# Proteomic Changes in the Human Cerebrovasculature in Alzheimer’s Disease and Related Tauopathies Linked to Peripheral Biomarkers in Plasma and Cerebrospinal Fluid

**DOI:** 10.1101/2024.01.10.24301099

**Authors:** Aleksandra M. Wojtas, Eric B. Dammer, Qi Guo, Lingyan Ping, Ananth Shantaraman, Duc M. Duong, Luming Yin, Edward J. Fox, Fatemeh Seifar, Edward B. Lee, Erik C. B. Johnson, James J. Lah, Allan I. Levey, Yona Levites, Srikant Rangaraju, Todd E. Golde, Nicholas T. Seyfried

## Abstract

Dysfunction of the neurovascular unit stands as a significant pathological hallmark of Alzheimer’s disease (AD) and age-related neurodegenerative diseases. Nevertheless, detecting vascular changes in the brain within bulk tissues has proven challenging, limiting our ability to characterize proteomic alterations from less abundant cell types. To address this challenge, we conducted quantitative proteomic analyses on both bulk brain tissues and cerebrovascular-enriched fractions from the same individuals, encompassing cognitively unimpaired control, progressive supranuclear palsy (PSP), and AD cases. Protein co-expression network analysis identified modules unique to the cerebrovascular fractions, specifically enriched with pericytes, endothelial cells, and smooth muscle cells. Many of these modules also exhibited significant correlations with amyloid plaques, cerebral amyloid angiopathy (CAA), and/or tau pathology in the brain. Notably, the protein products within AD genetic risk loci were found concentrated within modules unique to the vascular fractions, consistent with a role of cerebrovascular deficits in the etiology of AD. To prioritize peripheral AD biomarkers associated with vascular dysfunction, we assessed the overlap between differentially abundant proteins in AD cerebrospinal fluid (CSF) and plasma with a vascular-enriched network modules in the brain. This analysis highlighted matrisome proteins, SMOC1 and SMOC2, as being increased in CSF, plasma, and brain. Immunohistochemical analysis revealed SMOC1 deposition in both parenchymal plaques and CAA in the AD brain, whereas SMOC2 was predominantly localized to CAA. Collectively, these findings significantly enhance our understanding of the involvement of cerebrovascular abnormalities in AD, shedding light on potential biomarkers and molecular pathways associated with CAA and vascular dysfunction in neurodegenerative diseases.

## Supplemental Tables for "Proteomic Changes in the Human Cerebrovasculature in Alzheimer’s Disease and Related Tauopathies Linked to Peripheral Biomarkers in Plasma and Cerebrospinal Fluid" (part 4 of 12)

### Sheet: Table S5 (continued)
Supplemental Table S5. Cerebrovascular WGCNA module assaignment.
9351	SLC38A1|Q9H2H9	blue2	-0.0686165	-0.253422	-0.31388	-0.11772	-0.186442	-0.163094	-0.0266529	0.0122307	-0.0561842	-0.00635548	-0.185956	-0.247095	0.221167	0.00638966	0.0389082	0.0703963	0.321942	0.108165	0.172735	0.552044	-0.184996	0.262659	0.463993	0.362316	0.492315	0.176347	0.251952	0.126856	0.0185313	0.0453568	-0.261282	-0.106883	0.0405325	0.217988	0.0504044	-0.0715641	-0.107201	0.00960402	-0.265678	-0.422564	0.0967708	-0.206685	-0.287114	-0.265542	-0.102463	-0.371599	-0.241365	0.0268297	-0.0261401	-0.303177	0.0969813	0.472902	0.5686	0.1531	0.38553	0.332468	0.0213502	0.232811	0.299203	0.243647	0.27013	0.476229	0.677295	0.399954	-0.35557	-0.156274	-0.369643	-0.280284	0.00838304	-0.254221	-0.074686	0.169651	-0.0140022	-0.269871	-0.030699	-0.241833	-0.323553	-0.270801	-0.246373	-0.323387	-0.169829	0.00684414	-0.206996	0.101191	-0.125619	-0.242802	-0.0225342	0.0754228	0.00793633	-0.0656862	-0.118555	-0.158504	-0.113521	M76 blue2|0.6773
4967	PLSCR4|Q9NRQ2	blue2	0.11016	-0.122937	-0.322526	-0.173452	-0.424537	-0.104108	0.335797	0.298651	0.120448	0.153732	-0.00340987	0.0665703	0.362124	0.307166	0.335155	-0.131741	0.237193	0.202711	0.502488	0.589578	-0.208841	0.196778	0.31143	0.149735	0.330095	0.194831	0.289528	0.120447	0.0409935	-0.243197	-0.533014	-0.4889	-0.406733	-0.164167	-0.251406	-0.321298	-0.45516	-0.396725	-0.519563	-0.612101	-0.214751	-0.459932	-0.656295	-0.6211	-0.1188	-0.451666	-0.417523	0.0692226	-0.202282	-0.28675	-0.101558	0.297003	0.421088	-0.143914	0.196784	0.0576921	0.255532	0.153632	0.0609067	0.43694	0.073185	0.499773	0.665978	0.430441	-0.346847	0.0629208	-0.171689	-0.369082	-0.121188	-0.527616	-0.159759	-0.100422	-0.390819	-0.339719	-0.0315666	-0.148136	-0.492974	-0.44622	-0.243166	-0.250868	-0.347906	-0.261764	-0.531777	0.028421	-0.00882201	-0.122449	0.21755	0.415224	0.211462	0.100611	0.176931	0.0919719	0.194571	M76 blue2|0.666
215	TNC|P24821	blue2	0.388762	0.037254	-0.236116	0.233893	-0.0921221	-0.0165702	0.11501	0.360168	0.302038	0.405804	0.0774313	0.0943276	0.414639	0.103321	0.282554	0.268478	0.511358	0.4978	0.092428	0.409708	0.00184291	0.15012	0.473389	0.276451	0.492736	0.309848	0.394423	0.111527	0.0621968	0.0768552	-0.281189	-0.0516028	0.0110294	0.324636	-0.323139	-0.117204	-0.213306	-0.15584	-0.251279	-0.450251	-0.188644	-0.242427	-0.395131	-0.295638	-0.140471	-0.153969	-0.0307721	0.00207007	0.0479175	0.124549	0.19092	0.149174	0.45673	-0.00869004	0.257952	0.0820595	-0.0760398	0.139059	-0.0917531	0.0698842	0.205657	0.604463	0.654088	0.39662	-0.118549	-0.0727614	-0.425281	-0.479869	-0.271474	-0.363905	-0.255691	-0.0455415	-0.19999	-0.507826	-0.33319	-0.465269	-0.472509	-0.399012	-0.44094	-0.425537	-0.317291	-0.358893	-0.412002	-0.114865	-0.353371	-0.351839	-0.0914449	-0.0542582	-0.205133	-0.247395	-0.0396402	-0.294787	-0.244611	M76 blue2|0.6541
7849	KCTD4|Q8WVF5	blue2	0.293812	0.038517	-0.305886	0.212275	-0.013003	-0.275015	0.0265029	0.251697	0.240558	0.248511	-0.0373675	-0.145998	0.317903	-0.0299814	0.125308	0.28443	0.48804	0.419426	0.154392	0.413543	-0.0119371	0.132349	0.492608	0.278058	0.478385	0.349221	0.342076	-0.117918	0.0942622	0.165194	-0.212747	0.0802124	0.162275	0.43986	-0.240775	-0.0282661	-0.0707435	-0.0344422	-0.180782	-0.407873	-0.0347699	-0.0989927	-0.356653	-0.200156	-0.0707136	-0.0294797	0.0839025	0.0118109	0.117336	0.198681	0.2895	0.214856	0.553825	0.145403	0.441591	0.315044	-0.0547843	0.216062	-0.0287887	0.075515	0.307843	0.650933	0.64709	0.363214	-0.224812	-0.284288	-0.593384	-0.551013	-0.366776	-0.329498	-0.221746	0.0559306	-0.0537889	-0.465738	-0.279437	-0.544607	-0.451543	-0.367231	-0.524111	-0.359273	-0.138637	-0.29388	-0.349363	-0.00731536	-0.386139	-0.464454	-0.208491	-0.155721	-0.299473	-0.294089	-0.062201	-0.279388	-0.333457	M76 blue2|0.6471
6057	SLC14A1|Q13336	blue2	0.266986	-0.0521546	-0.0594714	0.264164	0.108395	-0.157234	0.100608	0.24195	0.334529	0.265878	0.0798951	0.00328	0.284255	-0.0861548	0.0481436	0.227475	0.414046	0.376901	-0.0661329	0.170064	-0.129207	0.0589816	0.372632	0.359711	0.418046	0.180094	0.254548	0.134295	0.187402	0.124828	-0.209856	0.0687409	0.0633462	0.396152	-0.0118451	-0.0469539	-0.140859	0.0854216	-0.18706	-0.260438	0.106161	0.0400353	-0.106583	-0.112827	-0.0947795	-0.29776	-0.10949	0.168321	0.113672	0.117918	0.381635	0.136786	0.522129	0.249983	0.425004	0.266024	0.0534054	0.372526	0.0555216	0.379315	0.361052	0.375172	0.643262	0.526342	-0.134912	-0.0855294	-0.323297	-0.270642	-0.0794303	-0.0799689	0.0403818	-0.0919248	-0.164254	-0.296355	-0.103774	-0.441446	-0.379942	-0.479273	-0.45495	-0.460048	-0.342218	-0.457818	-0.373054	-0.234333	-0.498396	-0.470487	-0.276705	-0.0685418	-0.0715715	-0.287279	-0.111909	-0.339742	-0.424767	M76 blue2|0.6433
1329	SLC9A3R1|O14745	blue2	0.0997191	-0.049746	-0.418631	-0.315869	-0.498471	-0.138791	0.24053	0.100399	-0.222285	-0.0760654	-0.262063	-0.0658036	0.154245	0.222503	0.23408	-0.170531	0.0731535	0.0166044	0.451777	0.410033	0.171937	0.375287	0.327529	0.488198	0.493299	0.104608	0.129366	0.0870724	0.146737	-0.271012	-0.384891	-0.06102	-0.31181	-0.101416	-0.342771	-0.351015	-0.383271	-0.434022	-0.379213	-0.416018	-0.317443	-0.448973	-0.574958	-0.476538	-0.368282	-0.368351	-0.469687	0.0160062	-0.238657	-0.433038	-0.304434	0.130824	0.216735	-0.256318	0.0261297	-0.000634809	-0.0285124	-0.0080788	0.0371733	0.482823	0.164625	0.524707	0.640596	0.59836	-0.261272	-0.0412068	-0.0078292	-0.339357	-0.290859	-0.59765	-0.398372	0.143993	-0.166636	-0.315542	-0.073098	0.0069322	-0.390982	-0.0729504	0.0213719	0.0634678	-0.101583	-0.0455952	-0.281375	0.158109	0.232782	0.0605844	0.257802	0.377915	0.0243567	0.420079	0.483986	0.206914	0.383846	M76 blue2|0.6406
9134	BCHE|P06276	blue2	0.349197	0.0449745	-0.263762	0.139519	-0.161129	-0.183638	0.292191	0.416343	0.368642	0.336153	0.148995	0.124852	0.330458	0.0153856	0.179223	0.171463	0.456762	0.443441	0.252031	0.376047	0.0789667	0.221729	0.416228	0.301821	0.511977	0.212619	0.346606	0.0257524	0.178484	0.0700468	-0.344883	-0.112389	-0.148622	0.238975	-0.193608	-0.217191	-0.305225	-0.164011	-0.393235	-0.527274	-0.0298491	-0.109177	-0.42676	-0.348727	-0.0918536	-0.185274	-0.0395941	0.0995138	0.0739715	0.184438	0.269622	-0.00861665	0.527686	0.149918	0.397758	0.184512	0.0855695	0.351273	-0.0291264	0.206228	0.14394	0.599601	0.635328	0.397517	-0.28786	-0.102326	-0.415741	-0.616873	-0.446064	-0.460075	-0.261548	0.028419	-0.195269	-0.504351	-0.167698	-0.43896	-0.588045	-0.65912	-0.55394	-0.450957	-0.314007	-0.418275	-0.486885	-0.286559	-0.439127	-0.483377	-0.222059	0.0798515	-0.188022	-0.184311	0.144729	-0.162656	-0.162718	M76 blue2|0.6353
1435	CRYAB|P02511	blue2	0.490111	0.183402	-0.140203	0.424985	0.188151	-0.0393901	-0.00760524	0.277016	0.289506	0.370222	-0.00310661	-0.00320298	0.24015	-0.0847153	0.11271	0.269994	0.438991	0.48288	-0.077127	0.204818	0.0901757	0.0750589	0.370249	0.410917	0.484718	0.0901589	0.184773	-0.103137	0.068709	0.20943	-0.0589713	0.247415	0.214333	0.466421	-0.174051	-0.0405826	-0.0206601	0.0578532	-0.001447	-0.199538	0.0703434	0.0172532	-0.175398	-0.0138123	-0.213694	0.00833005	0.120506	-0.05656	0.135706	0.28487	0.356244	0.134271	0.503914	0.202764	0.400514	0.330724	-0.35546	0.136925	0.165389	0.161621	0.493615	0.653211	0.621401	0.559267	-0.148223	-0.31521	-0.50869	-0.390622	-0.335844	-0.261573	-0.299254	0.0459375	0.0258006	-0.472186	-0.36606	-0.501481	-0.306056	-0.207741	-0.437768	-0.301409	-0.21253	-0.301258	-0.244816	-0.1207	-0.426092	-0.440912	-0.291797	-0.317345	-0.46007	-0.295736	-0.114058	-0.445411	-0.401011	M76 blue2|0.6214
9749	EMP3|P54852	blue2	0.0806826	-0.145744	-0.226785	0.0582801	-0.0350016	-0.325436	-0.0636001	0.0656563	0.141725	0.132506	-0.0055806	-0.143689	0.0941967	-0.314184	-0.172571	0.139641	0.326642	0.195475	0.265642	0.417113	-0.0173558	0.193604	0.463791	0.308533	0.4193	0.164845	0.267933	0.0571214	0.21483	0.109951	-0.104313	0.061666	0.245019	0.293539	0.0434465	0.205377	0.0935079	0.0955227	-0.158189	-0.400577	0.00181711	-0.119426	-0.253136	-0.217111	0.203788	0.0167293	0.100169	0.168577	0.192569	0.052734	0.254206	0.280438	0.555911	0.228289	0.442884	0.341071	0.24483	0.288382	0.00313238	0.0479786	0.230955	0.393813	0.609428	0.333808	-0.258522	-0.0985216	-0.567217	-0.511856	-0.290979	-0.10364	0.0295582	0.0293188	-0.0266032	-0.244656	-0.0740742	-0.263842	-0.148797	-0.268688	-0.417343	-0.356191	0.0164969	-0.249204	-0.272205	0.0527911	-0.245257	-0.496224	-0.331859	-0.0332552	0.0219278	-0.267587	-0.0099458	-0.0799232	-0.186709	M76 blue2|0.6094
1466	MAP3K5|Q99683	blue2	0.114672	0.0155359	0.0984911	0.102274	0.0283745	-0.272677	0.0184491	0.0258522	0.166957	0.0622524	0.0925629	-0.0978943	-0.032755	-0.181026	-0.0884811	-0.187841	0.0607249	0.0654478	0.329818	0.306829	-0.127255	0.0524892	0.1618	0.153529	0.14853	-0.0502858	0.0955377	0.0704759	-0.0258372	-0.0897603	-0.312861	-0.193022	-0.0202595	0.035593	0.080477	0.0206969	0.0408032	0.0931105	-0.0259244	-0.210129	-0.0515872	-0.0705828	-0.307617	-0.287546	0.212597	-0.0552941	0.0380306	0.167095	0.0806637	-0.0181786	0.253138	0.155053	0.499171	0.258287	0.45928	0.382557	0.308914	0.322452	-0.0402237	0.479134	0.360357	0.246189	0.607623	0.460145	-0.395801	-0.226603	-0.366499	-0.2358	-0.225613	-0.177936	0.0321995	-0.0885244	-0.0750294	-0.00247995	0.129016	-0.0656526	-0.117993	-0.332112	-0.0846509	-0.118508	0.0426764	-0.103648	-0.181873	0.134556	-0.0891478	-0.293818	-0.129549	0.0872089	0.0564566	-0.141692	0.0783787	0.102858	-0.0368306	M76 blue2|0.6076
4919	ITGAX|P20702	blue2	0.223243	0.025306	-0.0836919	0.104773	-0.159745	0.163811	0.408916	0.474745	0.331508	0.448824	0.267905	0.326778	0.531367	0.299446	0.414287	0.00259436	0.452793	0.436088	0.0742843	0.386644	-0.308754	0.279536	0.34682	0.0682197	0.366707	0.214449	0.0905664	0.310632	0.0505626	-0.282433	-0.520162	-0.390694	-0.355328	0.0272232	-0.21329	-0.398637	-0.487077	-0.302449	-0.359187	-0.473964	-0.069823	-0.307604	-0.36117	-0.408877	-0.310093	-0.487186	-0.490198	-0.0280992	-0.234779	-0.240971	0.0838481	0.287192	0.466419	-0.0890216	0.172729	-0.0306425	0.122047	0.230591	-0.00131288	0.237497	-0.00254802	0.381398	0.606116	0.300756	0.0366894	0.231838	-0.00893603	-0.18967	-0.00395324	-0.389435	-0.141842	-0.113004	-0.354964	-0.387218	0.00437036	-0.305889	-0.47727	-0.468398	-0.295888	-0.346519	-0.525054	-0.232442	-0.411417	-0.272142	-0.265964	-0.187818	0.0570184	0.283366	0.134519	0.0612043	-0.0986896	-0.259934	-0.0441149	M76 blue2|0.6061
5874	FTL|P02792	blue2	0.322741	0.176552	-0.301226	-0.0243619	-0.320092	0.0386885	0.371551	0.384213	0.0322771	0.240202	-0.113657	0.165589	0.316761	0.223182	0.355733	-0.0322633	0.283295	0.304634	0.38083	0.424853	0.164915	0.482899	0.423973	0.43881	0.517924	0.135138	0.11999	0.208708	0.18768	-0.1925	-0.360923	-0.0172374	-0.237259	0.0291562	-0.47723	-0.410153	-0.383436	-0.431178	-0.286867	-0.424783	-0.399448	-0.507885	-0.558626	-0.397271	-0.446644	-0.402866	-0.445384	-0.125214	-0.280568	-0.230001	-0.226399	0.0189476	0.162592	-0.350676	-0.0373751	-0.124641	-0.181075	-0.145352	-0.094437	0.272635	0.0766152	0.489352	0.58298	0.561642	-0.132908	0.0154869	-0.0965524	-0.435825	-0.388904	-0.604684	-0.454623	0.0690711	-0.209142	-0.50225	-0.297996	-0.26147	-0.438585	-0.0421122	-0.137809	-0.076126	-0.193167	-0.16026	-0.320272	0.0466281	-0.0230679	-0.0947955	0.116219	0.295411	-0.0852336	0.309398	0.331723	0.0295772	0.179179	M76 blue2|0.583
5725	RGMA|Q96B86	blue2	-0.00533461	-0.209395	-0.208889	-0.122932	-0.282753	-0.266974	-0.00960384	-0.0438607	0.0360364	0.0539791	0.074542	-0.121117	0.00825173	-0.0849035	-0.127044	-0.173421	0.129702	0.026672	0.134253	0.232342	0.155955	0.286794	0.236993	0.303583	0.401883	0.00493572	0.123899	0.157511	-0.180425	-0.169187	-0.338307	-0.0623005	-0.156543	0.030175	0.16648	-0.140862	-0.155208	0.0384109	-0.322612	-0.283375	0.127396	-0.0173635	-0.161549	-0.167345	-0.0704236	-0.24321	-0.202825	0.0523809	-0.117184	-0.309477	0.0932468	0.120511	0.566637	0.247004	0.425804	0.398282	0.246217	0.496708	0.195149	0.446993	0.255313	0.491444	0.574359	0.400906	-0.0563178	0.0696828	-0.122551	-0.176867	-0.0599453	-0.169651	0.0604389	0.247307	0.0857879	-0.0720034	0.341366	0.0935225	-0.163997	-0.267469	-0.13991	-0.166355	-0.168454	0.00110574	-0.140793	-0.150975	0.0044479	-0.176101	-0.0721268	0.213164	0.227039	0.131023	0.214043	0.0102454	0.137696	M76 blue2|0.5744
5483	GPNMB|Q14956	blue2	0.250166	-0.0691112	-0.226687	0.140579	-0.0638671	0.0127435	0.15976	0.278764	0.20398	0.243486	-0.0354475	0.0605482	0.299213	0.119501	0.217257	0.0672449	0.367709	0.342417	-0.0620867	0.272424	-0.1235	0.190571	0.319608	0.361904	0.486372	0.254445	0.0331026	0.146684	0.112094	-0.0904406	-0.333647	-0.0240394	-0.0791555	0.232089	-0.205541	-0.172282	-0.240957	-0.159994	-0.243703	-0.316598	0.0514671	-0.124973	-0.272081	-0.175461	-0.397865	-0.422149	-0.324324	0.0419293	-0.00558647	-0.163259	0.14979	0.358845	0.422515	0.0318475	0.285284	0.139209	-0.151801	0.134576	0.105389	0.300467	0.222229	0.37997	0.56576	0.441538	-0.102003	-0.0472451	-0.201845	-0.237154	-0.124944	-0.350371	-0.264076	0.0189076	-0.148408	-0.435066	-0.162578	-0.32502	-0.55774	-0.348506	-0.321619	-0.299087	-0.388966	-0.250018	-0.291724	-0.24563	-0.230495	-0.242064	-0.0851316	-0.0455085	-0.163514	0.0513725	-0.0235444	-0.375483	-0.168421	M76 blue2|0.5658
6443	ANKRD35|Q8N283	blue2	0.396637	0.295464	-0.121038	0.165512	-0.0698728	0.147893	0.326891	0.423351	0.194374	0.302894	-0.115501	0.144683	0.413802	0.264301	0.463304	0.0926407	0.390686	0.416129	0.260289	0.478398	0.0160126	0.333261	0.420137	0.389947	0.473999	0.120941	0.0827928	0.275872	0.113501	-0.0492076	-0.361488	-0.0750534	-0.095527	0.143437	-0.455788	-0.384941	-0.257888	-0.313736	-0.0949191	-0.407858	-0.340673	-0.431811	-0.550873	-0.392317	-0.369976	-0.312568	-0.332248	-0.234796	-0.21464	-0.130452	-0.0482076	0.181926	0.244614	-0.234676	0.0694984	-0.0342262	-0.168137	-0.218331	-0.168961	0.217967	0.179971	0.182297	0.557373	0.50102	-0.294572	-0.202445	-0.264857	-0.399049	-0.352959	-0.631761	-0.552749	0.0166982	-0.201191	-0.489726	-0.410609	-0.416748	-0.506754	-0.190616	-0.223259	-0.15554	-0.199551	-0.155493	-0.324968	0.123689	-0.146421	-0.166441	0.104368	0.118021	-0.302039	0.128523	0.130984	-0.0762254	-0.00707615	M76 blue2|0.5574
4285	SRGAP1|Q7Z6B7	blue2	0.240162	0.0878999	-0.125099	0.157658	-0.0196539	-0.230846	0.0308315	0.134232	0.136493	0.143357	-0.0633384	-0.0761446	0.0371794	-0.192776	-0.0556433	-0.0490282	0.161805	0.185904	0.29359	0.284393	0.134973	0.227546	0.278984	0.405539	0.387238	0.057245	-0.00473214	0.118031	0.193283	-0.00837382	-0.192474	0.0505891	0.14063	0.184596	-0.0846665	-0.0150866	0.0452594	0.0204934	-0.0280503	-0.241613	0.0262256	-0.0696407	-0.357945	-0.201438	-0.086266	-0.0373294	-0.0200711	0.0109112	0.113123	0.024156	0.211616	0.210203	0.50574	0.209798	0.457395	0.422761	0.0471421	0.176407	0.122173	0.31356	0.375149	0.318311	0.557313	0.486807	-0.205853	-0.170883	-0.392431	-0.359572	-0.462659	-0.367599	-0.271776	0.184011	0.0631028	-0.221952	-0.0466611	-0.187845	-0.219915	-0.137362	-0.183503	-0.0768316	0.0654025	-0.0617068	-0.1292	0.0819508	-0.0952283	-0.333604	-0.217295	-0.0162076	-0.164018	0.052053	0.21159	-0.0325114	-0.0287674	M76 blue2|0.5573
1822	ARVCF|O00192	blue2	0.0143541	0.0152473	-0.135545	-0.0495457	-0.096298	-0.203411	-0.0905518	-0.0835717	-0.166389	-0.0743484	-0.175972	-0.187907	-0.109997	-0.193428	-0.177381	-0.224809	0.0242345	-0.0500122	0.192763	0.233816	0.0866141	0.284502	0.22007	0.350814	0.367159	-0.0652854	-0.0318427	-0.0490307	-0.0492589	-0.15243	-0.20115	0.127686	0.0147591	0.0909267	0.0242053	-0.0394207	0.0684685	0.0470119	0.0183532	-0.093089	0.0159327	-0.0672338	-0.156532	-0.0610069	-0.186389	-0.111704	-0.126305	-0.0684867	-0.0763605	-0.306587	-0.0506195	0.185398	0.400141	0.143961	0.348048	0.352865	-0.010637	0.134369	0.0820839	0.334548	0.367888	0.288106	0.556875	0.491322	-0.155682	-0.139742	-0.204485	-0.211713	-0.247714	-0.178087	-0.137568	0.245331	0.159959	-0.117474	0.0949031	-0.0224076	-0.0596522	0.0744612	0.0262789	0.0677617	0.175353	0.151333	0.0870414	0.17673	0.0524627	-0.129416	-0.117781	0.0614729	-0.0238665	0.0960777	0.14536	0.0233875	0.0900161	M76 blue2|0.5569
8533	TRIM14|Q14142	blue2	0.248058	0.208016	0.189905	0.376233	0.356394	0.147836	0.0156973	0.17906	0.217431	0.253525	0.023452	0.0474229	0.0824186	-0.115178	-0.0096092	-0.0499626	0.214569	0.260634	-0.270856	0.0730552	-0.209373	0.124491	0.11289	0.379164	0.354502	-0.163726	-0.25997	-0.0599331	-0.136979	0.0415286	-0.113843	0.087727	0.0434395	0.22767	0.137561	-0.0799437	0.0645257	0.242327	0.192683	0.0388585	0.21542	0.0932648	0.102521	0.204701	-0.237419	-0.23865	-0.158411	-0.194151	-0.055058	-0.068804	0.291893	0.160794	0.481037	0.242601	0.417723	0.291489	-0.17763	0.206042	0.170987	0.310184	0.46832	0.231411	0.541895	0.456328	-0.0529789	-0.179741	-0.203874	-0.019242	-0.00491992	-0.0199179	-0.0385762	0.216471	0.203483	-0.154234	0.0354515	-0.310561	-0.169694	-0.061234	-0.163695	-0.0968498	-0.160618	0.10674	0.11311	-0.129526	-0.320795	-0.244814	-0.231044	-0.198906	-0.182768	-0.122136	-0.2936	-0.411723	-0.324237	M76 blue2|0.5419
9183	CHRM3|P20309	blue2	0.285935	0.0364739	-0.165782	0.144345	0.0111898	-0.0387277	0.0605907	0.173618	0.0828245	0.186636	-0.0864874	-0.00164047	0.210413	0.030017	0.129768	-0.0151593	0.300974	0.290821	-0.0170279	0.22566	-0.22014	0.0458569	0.285702	0.290549	0.403307	-0.07904	-0.133507	-0.0493439	-0.282341	-0.174295	-0.348082	-0.0561241	-0.0413467	0.227595	-0.0377597	-0.121659	-0.0640909	-0.010303	-0.0464738	-0.202964	0.144114	-0.0684638	-0.203166	-0.0944982	-0.338022	-0.295428	-0.27626	-0.0085215	-0.0256964	-0.151236	0.128348	0.399692	0.508707	0.141639	0.365106	0.276049	-0.200745	0.110313	0.293237	0.32399	0.415605	0.412378	0.540244	0.541076	-0.0883287	-0.127792	-0.215554	-0.109002	-0.0972587	-0.215198	-0.204486	-0.0410472	-0.0756546	-0.269567	-0.118723	-0.245201	-0.241807	-0.148121	-0.251438	-0.126695	-0.209099	-0.0782422	-0.174898	-0.120479	-0.270217	-0.260108	-0.103335	-0.110451	-0.175508	-0.13321	-0.0615719	-0.283801	-0.108664	M76 blue2|0.5402
6983	TYRO3|Q06418	blue2	0.255897	0.108458	-0.15209	0.0333903	-0.16837	-0.108646	0.218707	0.245035	0.228446	0.19681	0.0544565	-0.0530082	0.261285	0.0919143	0.212906	-0.0442785	0.316444	0.319678	0.465398	0.426095	-0.0203241	0.251047	0.334934	0.0309459	0.249063	0.232688	0.231834	0.250229	0.182518	-0.11325	-0.347074	-0.236189	-0.125093	0.0702107	-0.185229	-0.240374	-0.193977	-0.179488	-0.191863	-0.420232	-0.217693	-0.25058	-0.469162	-0.377009	-0.0326828	-0.126339	-0.13576	-0.105738	-0.184748	-0.0831514	0.104489	0.0475972	0.453366	-0.0120672	0.240975	0.229652	0.232767	0.112125	-0.0329354	0.168736	0.0942668	0.49108	0.528637	0.30447	-0.260179	-0.15486	-0.306108	-0.391866	-0.306827	-0.431515	-0.213775	0.00215567	-0.106369	-0.321177	-0.036041	-0.161615	-0.311066	-0.327609	-0.230668	-0.176092	-0.138558	-0.14732	-0.298061	0.0357087	-0.0519165	-0.257131	-0.00190261	0.178224	-0.0115326	0.0381065	0.135666	0.109415	0.0887165	M76 blue2|0.5286
2711	MPP5|Q8N3R9	blue2	0.0506697	0.000325472	-0.273765	-0.149468	-0.262574	-0.170159	0.0914993	0.0621584	-0.165071	-0.0248992	-0.220661	-0.166742	0.0749515	-0.0148585	0.05659	-0.125797	0.0993032	0.046416	0.351257	0.386532	0.169161	0.34644	0.280094	0.373679	0.383695	0.175178	0.183725	0.347426	0.32148	-0.0623478	-0.237611	-0.0409667	-0.0406152	0.018835	-0.106852	-0.182663	-0.0982227	-0.0917663	-0.163804	-0.319991	-0.1018	-0.188987	-0.340244	-0.264602	-0.205589	-0.205572	-0.189416	-0.0853027	-0.11999	-0.249278	-0.0993293	0.142947	0.378928	0.0607254	0.240901	0.272711	-0.0162501	0.0301148	0.0703996	0.332087	0.19663	0.303459	0.527995	0.487205	-0.246216	-0.127565	-0.196011	-0.356255	-0.347293	-0.42934	-0.339487	0.315233	0.098375	-0.258587	-0.0655891	-0.10957	-0.250502	-0.0552849	-0.081915	-0.069304	0.0378718	0.0406554	-0.129624	0.178276	0.0726432	-0.118521	0.0286637	0.186184	-0.11092	0.258737	0.221477	0.111893	0.138997	M76 blue2|0.528
3598	RASA4B|C9J798	blue2	0.18613	-0.0355505	0.0935113	0.253961	0.192524	-0.141938	-0.209427	-0.0197139	0.162792	0.110826	-0.0775404	-0.173094	-0.0317022	-0.203541	-0.0780506	0.0522921	0.180605	0.155442	-0.000337035	0.22589	-0.0848964	-0.0404584	0.252557	0.348828	0.298592	-0.0502365	0.117246	0.0871793	-0.0393222	0.0439088	-0.240847	0.0372953	0.277074	0.315408	0.0138882	0.255432	0.249278	0.210642	0.119316	-0.0496067	-0.0373051	-0.0230031	-0.149171	-0.0146018	0.156042	-0.0132102	0.189152	0.181689	0.261377	0.120903	0.299536	0.257373	0.35976	0.192442	0.342316	0.242617	0.0311251	0.158954	-0.0199359	0.254528	0.397854	0.122692	0.500064	0.389023	-0.406169	-0.400731	-0.432203	-0.1501	-0.179584	-0.0742109	-0.0947928	0.00917359	0.0353496	-0.0569249	-0.162463	-0.26462	-0.226305	-0.25829	-0.0618971	-0.119973	0.0633446	-0.103757	-0.0356533	0.210161	-0.19017	-0.2637	-0.14826	-0.26139	-0.254442	-0.340786	-0.0185171	-0.092265	-0.267123	M76 blue2|0.5001
7504	LRP2|P98164	blue2	0.138405	-0.163825	-0.229448	0.00936953	-0.201757	-0.0851211	0.261271	0.29098	0.261282	0.219536	0.122129	0.0242778	0.373694	0.202948	0.22119	0.132267	0.315104	0.288082	0.213797	0.400921	-0.0684562	0.120649	0.261768	0.0526778	0.245098	0.13523	0.335524	0.109064	0.22154	0.0690079	-0.168928	-0.31255	-0.163899	0.0382353	-0.0877625	-0.17723	-0.364673	-0.166234	-0.480754	-0.466812	-0.0112317	-0.16956	-0.28773	-0.385118	0.0204548	-0.277576	-0.106081	0.148329	0.0142999	0.068874	0.131442	0.175013	0.357449	0.0241588	0.162733	0.103768	0.239981	0.308254	0.126592	0.265211	0.0128536	0.464562	0.491593	0.308854	-0.19888	0.0621868	-0.161212	-0.269346	-0.0319687	-0.262602	-0.0316921	-0.0642763	-0.277792	-0.290996	-0.0527394	-0.278927	-0.314901	-0.450043	-0.34312	-0.412906	-0.437964	-0.351741	-0.522817	-0.0895365	-0.225955	-0.225535	0.0439204	0.247127	0.124546	-0.10156	-0.0541665	-0.097789	-0.109823	M76 blue2|0.4916
5938	GSTT1|P30711	blue2	0.332385	0.17283	0.0230409	0.331732	0.155509	0.0485198	-0.0439504	0.132222	0.177962	0.172632	-0.116749	-0.000751067	0.0936817	-0.108915	0.042613	0.0697522	0.324557	0.32325	0.00618934	0.0660673	-0.0709054	0.130364	0.305914	0.403101	0.423561	-0.0367393	-0.0511513	-0.0541737	0.079416	-0.0504342	-0.295029	0.138868	0.0749696	0.29299	-0.04118	-0.00902851	-0.0178673	0.0377051	0.0768897	-0.0605745	0.103746	-0.00591277	-0.156435	-0.0434326	-0.189905	-0.124225	-0.0305963	0.0619919	0.0882381	0.0261562	0.241922	0.214632	0.367155	0.164419	0.347279	0.235929	-0.299104	0.124732	0.169395	0.275896	0.393093	0.285431	0.466176	0.396902	-0.28262	-0.40895	-0.227977	-0.102019	-0.257349	-0.251976	-0.31608	0.0227128	0.0165467	-0.190364	-0.172693	-0.352288	-0.301124	-0.266107	-0.135298	-0.0517107	-0.106008	0.0319334	0.0136266	-0.0479887	-0.343931	-0.281621	-0.204354	-0.20966	-0.380857	-0.141602	-0.0377614	-0.252451	-0.30437	M76 blue2|0.4662
7873	RASGEF1A|Q8N9B8	blue2	0.0650006	-0.0886788	-0.221817	0.0643775	0.019087	-0.294246	-0.0322979	0.0421608	0.0619498	0.0262249	-0.17182	-0.203759	0.0849928	-0.0791858	-0.00638455	0.0433005	0.236659	0.143792	0.0263457	0.254681	0.025714	0.238839	0.274507	0.43039	0.422024	0.080609	-0.0122225	0.142053	-0.0128093	0.112185	-0.143194	0.24427	0.129046	0.307018	-0.0207344	-0.0588396	0.0063433	0.0561215	-0.102353	-0.197079	0.0780707	0.0376747	-0.103345	-0.0222757	-0.137691	-0.175268	-0.0760499	0.0191325	-0.0163504	-0.126934	0.157457	0.244913	0.383416	0.189332	0.373966	0.328233	-0.0399068	0.19028	0.0120726	0.195695	0.278183	0.218243	0.465471	0.348172	-0.236918	-0.228844	-0.364565	-0.263041	-0.121731	-0.142078	-0.0637146	0.119842	0.0602322	-0.24146	-0.100764	-0.302377	-0.321502	-0.188103	-0.223713	-0.182424	-0.0620336	-0.262002	-0.174228	0.0755052	-0.169124	-0.246263	-0.140119	-0.122919	-0.185485	-0.0424415	-0.0110425	-0.22602	-0.232653	M76 blue2|0.4655
5822	KLHL11|Q9NVR0	blue2	0.0610401	0.105619	0.137518	0.00984418	-0.0536442	0.189232	0.0592074	0.0344678	-0.00210549	0.0192621	0.0273071	0.0521707	0.0396067	0.156001	0.16137	-0.247005	-0.0620819	-0.00196802	0.217842	0.303669	-0.106083	0.049846	0.00649105	0.0392068	0.0422224	-0.208061	0.0567576	-0.00931843	-0.108682	-0.189662	-0.172297	-0.269121	-0.190633	-0.22224	-0.0947407	-0.183648	-0.0720419	-0.100838	0.0496377	-0.0747164	-0.118948	-0.280846	-0.310603	-0.273175	-0.0428051	-0.176275	-0.178203	-0.252636	-0.293494	-0.250919	-0.113589	-0.0182171	0.177833	-0.0782268	0.0799119	0.104761	-0.0859839	-0.119124	0.131005	0.287945	0.163371	0.15754	0.364772	0.296861	-0.247598	-0.108085	-0.060228	0.000571932	0.0327415	-0.223791	-0.0902382	-0.0784218	-0.106142	-0.0561813	0.0217094	0.0345199	-0.0285499	0.0549647	0.237835	0.108647	-0.0218743	0.141286	0.0239785	0.275176	0.171263	0.147407	0.241905	0.148412	0.0932841	0.0963688	-0.0753	0.0763983	0.124176	M76 blue2|0.3648
3447	BAIAP3|O94812	blue2	0.0690512	-0.12674	-0.0725162	0.109873	0.0460364	-0.246984	0.0333982	0.112414	0.214131	0.107349	0.0565768	-0.0978721	0.103096	-0.106032	-0.0438558	0.11705	0.165942	0.166789	0.000722832	0.00679312	-0.177661	-0.107178	0.090541	0.116206	0.112776	0.30541	0.158613	0.120332	0.211557	0.163615	-0.103104	0.0249652	0.0584808	0.265942	0.0366403	0.0591351	-0.0248555	0.11066	-0.147481	-0.125048	0.141398	0.157623	0.0323307	-0.00742049	-0.0109334	-0.232417	-0.0291406	0.330791	0.272615	0.0361146	0.308514	0.255861	0.391629	0.230281	0.339492	0.222137	0.171319	0.330796	-0.0503874	0.24776	0.195916	0.19034	0.361316	0.267829	0.0648109	0.0431931	-0.134714	-0.055364	0.0376219	0.0678186	0.153203	-0.0532096	-0.0833754	-0.120388	-0.015494	-0.235422	-0.26489	-0.377189	-0.357802	-0.356729	-0.197347	-0.223949	-0.226852	-0.282448	-0.348645	-0.338813	-0.236883	-0.063131	-0.00101261	-0.115548	-0.10315	-0.212946	-0.270382	M76 blue2|0.3613
1797	HLA-B|P03989	blue2	0.154785	-0.109694	-0.0987449	0.140412	0.0688518	-0.0730755	-0.179788	-0.0139151	0.0902962	0.0586294	-0.120573	-0.178406	0.0905961	-0.0333787	0.0311096	0.174926	0.225034	0.188717	-0.148015	0.136075	-0.133677	-0.145869	0.216756	0.131846	0.174041	-0.101197	0.0228877	-0.106588	-0.039676	0.206676	0.00884158	0.0484733	0.181276	0.258078	0.0671255	0.109983	0.103989	0.140164	-0.0184407	-0.0973145	0.0169188	-0.0255373	-0.0775663	-0.0219987	-0.0144006	-0.20385	0.0267742	0.0801862	0.175861	0.0057063	0.175449	0.228356	0.284673	0.155778	0.255321	0.205406	-0.199824	0.0597042	0.11812	0.1722	0.233378	0.194857	0.312759	0.284215	-0.289619	-0.27894	-0.350125	-0.0724169	0.0438266	0.0126672	0.0339793	-0.0997134	-0.00181807	-0.0894946	-0.148856	-0.2233	-0.0738236	-0.163712	-0.173318	-0.210257	-0.0921712	-0.0839248	-0.0949955	0.000662759	-0.204839	-0.211615	-0.0804063	-0.26053	-0.157118	-0.265938	-0.183996	-0.311605	-0.320278	M76 blue2|0.3128
4909	STAMBPL1|Q96FJ0	blue2	0.155767	0.232275	-0.0542616	0.0799196	0.023078	-0.0435748	0.157944	0.179399	0.0908651	0.113997	0.0676617	0.0862549	0.0200959	-0.0165144	0.040788	-0.223794	0.141011	0.150159	0.145379	0.224214	-0.009616	0.181382	0.132668	0.0914528	0.256308	0.00105652	0.0693464	-0.40571	-0.00910657	-0.259621	-0.391055	-0.0394174	-0.0660367	0.0573578	-0.0802718	-0.0463137	-0.0561263	-0.0201552	-0.0051454	-0.150083	0.103344	0.0379477	-0.264598	-0.0609814	-0.0836333	0.0488537	-0.0198612	0.077702	0.0267531	-0.0152898	0.105161	0.140276	0.280349	0.147484	0.284422	0.264187	0.0807015	0.200171	0.0293974	0.0690766	0.134081	0.254293	0.30675	0.101634	-0.202718	-0.154219	-0.200441	-0.322949	-0.361463	-0.301727	-0.264859	0.131591	0.114566	-0.183047	0.0165161	-0.135537	-0.307363	-0.194829	-0.205836	0.0943906	0.0911512	-0.0195824	-0.00851324	0.097579	-0.0937102	-0.1735	-0.0573927	0.0743846	-0.136173	-0.0600926	0.13469	0.065882	0.0333061	M76 blue2|0.3068
103	ANXA6|P08133	brown2	-0.132455	-0.259858	-0.185044	0.0820488	0.160684	-0.223073	-0.441706	-0.226587	-0.0589811	-0.137461	-0.298593	-0.417704	-0.0242638	-0.269447	-0.25219	0.666462	0.203636	0.0176277	-0.21823	-0.0296582	0.29425	-0.092733	0.235274	0.281646	0.155109	0.290841	0.301048	0.141781	0.252802	0.959031	0.701836	0.418912	0.608571	0.496123	0.164168	0.33859	0.331098	0.364103	0.0102762	-0.00222122	0.0768634	0.199247	0.266759	0.236842	0.197487	0.146759	0.442532	-0.0293255	0.333384	0.284407	0.246867	0.00270204	0.0375097	0.251574	0.154066	0.145699	-0.157613	0.063777	-0.0584015	-0.357478	0.0454412	-0.063894	-0.0838777	-0.153813	-0.0858362	-0.27164	-0.439201	-0.148878	0.0162762	0.214694	0.0476781	0.194185	0.225142	-0.0400237	-0.285105	-0.343935	0.0874441	0.0110491	-0.260437	-0.393079	0.0263369	-0.083936	-0.0273096	-0.0134354	-0.237456	-0.254568	-0.276803	-0.474631	-0.344351	-0.267492	-0.303201	-0.352201	-0.546591	M75 brown2|0.959
2216	ANXA7|P20073	brown2	-0.117845	-0.193725	-0.214054	0.0471232	0.0878828	-0.178668	-0.350031	-0.154287	-0.0808727	-0.110232	-0.312396	-0.380386	0.0453755	-0.147333	-0.13024	0.615901	0.192233	0.0323791	-0.121377	0.0645021	0.322998	-0.0327771	0.230089	0.286874	0.154976	0.320947	0.315197	0.204824	0.289606	0.95113	0.661827	0.345627	0.502493	0.404409	0.0532097	0.190889	0.238946	0.263078	-0.0401793	-0.0792102	-0.0646239	0.0693077	0.143618	0.135993	0.141677	0.0761351	0.3506	-0.141492	0.175101	0.205918	0.140471	-0.0570527	0.015945	0.137508	0.0975046	0.0961547	-0.172234	-0.0177467	-0.165438	-0.324125	-0.00273485	-0.0282024	-0.0143331	-0.104961	-0.0971689	-0.26019	-0.411752	-0.200432	0.00327163	0.0951138	-0.00731951	0.210862	0.18268	-0.100367	-0.325447	-0.361357	0.05197	0.0372409	-0.243299	-0.390679	-0.00414418	-0.0739037	-0.0956212	0.0496917	-0.180188	-0.18988	-0.154954	-0.368046	-0.313299	-0.153902	-0.272199	-0.303432	-0.477225	M75 brown2|0.9511
681	ANXA5|P08758	brown2	-0.190329	-0.245017	-0.212967	0.0538302	0.141313	-0.155831	-0.406824	-0.208096	-0.126317	-0.158116	-0.354332	-0.406768	0.0185354	-0.191391	-0.187517	0.631842	0.205219	-0.00460238	-0.196075	0.0878578	0.274967	-0.0148283	0.263009	0.356389	0.207856	0.283554	0.281653	0.171678	0.237435	0.946207	0.678506	0.391014	0.5876	0.450973	0.0890936	0.260552	0.315833	0.325157	0.00408385	-0.055525	-0.0292441	0.0893833	0.188165	0.180329	0.135457	0.0524347	0.336826	-0.141054	0.203205	0.176552	0.143333	-0.00410309	0.00191037	0.177924	0.118552	0.119589	-0.228326	-0.0408675	-0.14141	-0.398851	0.00173362	-0.10189	-0.0367137	-0.149486	-0.114222	-0.289907	-0.470505	-0.206238	0.0383351	0.152226	0.0114278	0.243204	0.229492	-0.0838777	-0.334725	-0.378732	0.0846604	0.083985	-0.236945	-0.411929	0.0151994	-0.0246285	-0.0418087	0.0941196	-0.192112	-0.191678	-0.176853	-0.42465	-0.330872	-0.197641	-0.345643	-0.348874	-0.53474	M75 brown2|0.9462
855	ANXA4|P09525	brown2	-0.0807758	-0.114092	-0.114339	0.129897	0.249133	-0.242714	-0.488497	-0.253147	-0.0987545	-0.16762	-0.339241	-0.444782	-0.120601	-0.29575	-0.254772	0.579541	0.108951	-0.0144669	-0.21865	-0.090221	0.284667	-0.168497	0.131749	0.236106	0.0725748	0.221225	0.200108	0.032023	0.202727	0.928916	0.702516	0.48418	0.63241	0.488432	0.127872	0.371348	0.453219	0.405647	0.186082	0.124952	0.026962	0.2448	0.283378	0.336972	0.200449	0.258841	0.523512	-0.0680284	0.324868	0.304924	0.218346	-0.0672899	-0.0227952	0.238094	0.149704	0.164247	-0.219366	-0.0467564	-0.171396	-0.35179	0.130977	-0.125428	-0.116804	-0.131488	-0.109741	-0.388101	-0.454695	-0.119884	-0.0457978	0.24412	0.0181455	0.199901	0.310415	-0.00411744	-0.337826	-0.333125	0.123324	0.112273	-0.168758	-0.229694	0.197419	-0.0191934	0.092095	0.109304	-0.184034	-0.20021	-0.256897	-0.568857	-0.454109	-0.289605	-0.285188	-0.301567	-0.531216	M75 brown2|0.9289
9472	OR1M1|Q8NGA1	brown2	-0.171471	-0.228573	-0.203639	0.0709781	0.164865	-0.119347	-0.395583	-0.197036	-0.122736	-0.172818	-0.367466	-0.389621	0.0249103	-0.163571	-0.169936	0.642741	0.209729	0.00397439	-0.223186	0.0647394	0.239916	-0.0370026	0.254142	0.338509	0.201141	0.25553	0.273232	0.0975357	0.222897	0.928873	0.679316	0.407958	0.568476	0.460551	0.047187	0.264888	0.307491	0.301758	0.0219055	-0.0187914	-0.0339942	0.0919569	0.189607	0.207924	0.109193	0.0349172	0.319095	-0.128757	0.198124	0.19126	0.122455	-0.00980325	-0.0582871	0.135758	0.0793859	0.0787005	-0.27299	-0.0938946	-0.154176	-0.410438	0.0120408	-0.127483	-0.0666661	-0.154514	-0.114797	-0.294148	-0.448269	-0.180971	0.0664778	0.176094	0.0136361	0.204784	0.203041	-0.0941212	-0.369911	-0.399319	0.0624222	0.10372	-0.220217	-0.385693	-0.000391786	-0.0282504	-0.0235977	0.10048	-0.1979	-0.157804	-0.159987	-0.442914	-0.347616	-0.224166	-0.375826	-0.370355	-0.554022	M75 brown2|0.9289
1535	ANXA11|P50995	brown2	-0.140698	-0.183544	-0.220271	-0.00467481	0.0446372	-0.173678	-0.318931	-0.16217	-0.125584	-0.159758	-0.331892	-0.361702	0.00882016	-0.137504	-0.145234	0.574586	0.112142	-0.0298146	-0.0513995	-0.00735491	0.368395	-0.0192818	0.152358	0.219814	0.0928137	0.37889	0.280484	0.227986	0.344079	0.922113	0.700465	0.375756	0.432049	0.343552	0.0364379	0.186539	0.205989	0.205161	-0.0422305	-0.0249795	-0.00299196	0.121852	0.196363	0.168667	0.108787	0.127494	0.361738	-0.172119	0.162819	0.201126	0.0548997	-0.11499	-0.0729291	0.102661	0.0261102	0.0440252	-0.13454	-0.0816278	-0.123688	-0.342874	-0.032075	-0.0860071	-0.133739	-0.141751	-0.0322172	-0.187515	-0.307344	-0.16994	-0.0214566	0.102357	-0.0362705	0.225111	0.174826	-0.108633	-0.328994	-0.319289	0.0457899	0.0991197	-0.193652	-0.313998	0.0464728	-0.080849	-0.0468828	0.0493638	-0.121924	-0.122264	-0.151981	-0.326116	-0.304674	-0.089271	-0.222209	-0.260194	-0.417357	M75 brown2|0.9221
5821	PEF1|Q9UBV8	brown2	-0.156486	-0.254159	-0.110304	0.0758806	0.177563	-0.10456	-0.293538	-0.148105	-0.000926551	-0.111186	-0.19311	-0.291831	0.0321985	-0.135479	-0.176972	0.601204	0.14164	0.00167399	-0.272802	-0.114788	0.222491	-0.114113	0.0888064	0.150924	0.0462939	0.298466	0.198608	0.180519	0.318753	0.919831	0.754057	0.370764	0.440521	0.394567	0.161227	0.233738	0.191322	0.290614	-0.0398571	0.0574288	0.176351	0.272176	0.38373	0.285916	0.113976	0.0291066	0.3115	-0.0400978	0.214526	0.235249	0.184769	-0.0747387	-0.0549613	0.19627	0.0548644	0.0622092	-0.104448	0.0487044	-0.0321956	-0.313293	-0.0316669	-0.142107	-0.186703	-0.188831	0.0491698	-0.0861682	-0.229914	-0.0110217	0.21702	0.315101	0.173479	0.102993	0.126017	-0.0466214	-0.229986	-0.313951	0.0713332	0.017566	-0.232518	-0.389314	-0.0990617	-0.187663	-0.0562449	-0.102609	-0.227689	-0.139	-0.209302	-0.366252	-0.201509	-0.211313	-0.378522	-0.388478	-0.533038	M75 brown2|0.9198
2230	PDCD6|O75340	brown2	-0.0946805	-0.130612	-0.0665475	0.173368	0.302017	-0.161878	-0.387294	-0.182597	-0.00201986	-0.114135	-0.23545	-0.34309	-0.0855223	-0.264718	-0.27659	0.570557	0.131157	0.00952481	-0.30943	-0.163325	0.267327	-0.114382	0.0852868	0.231754	0.091791	0.220561	0.16428	0.0089255	0.26534	0.912249	0.750293	0.522609	0.567836	0.486355	0.181163	0.330006	0.355852	0.405689	0.125882	0.165488	0.184765	0.354669	0.416752	0.425229	0.129573	0.16551	0.427121	-0.0523199	0.278388	0.293404	0.246944	-0.096149	-0.0271057	0.274836	0.146124	0.155625	-0.182218	0.0445879	-0.0821007	-0.338726	0.101106	-0.144849	-0.165706	-0.164019	-0.000592051	-0.248792	-0.339271	-0.0533908	0.0836319	0.347001	0.128581	0.184453	0.281969	-0.016027	-0.244253	-0.345547	0.0907121	0.0946363	-0.218672	-0.262049	0.0661888	-0.103238	0.0889462	-0.00789029	-0.241215	-0.18783	-0.298984	-0.501996	-0.349409	-0.285348	-0.344027	-0.379119	-0.568797	M75 brown2|0.9122
996	ANXA1|P04083	brown2	0.0118419	-0.0852244	-0.206384	0.0815987	0.0446834	-0.0106842	-0.141779	0.0347641	-0.00657608	-0.00410019	-0.234697	-0.207409	0.230668	0.0148631	0.0687015	0.689424	0.290464	0.171605	-0.105688	0.0717851	0.309831	0.0639994	0.27085	0.238909	0.184236	0.379026	0.30252	0.325079	0.337264	0.910061	0.660155	0.298196	0.332987	0.379504	-0.135911	-0.028315	0.025593	0.05929	-0.0956689	-0.136254	-0.0967169	-0.0126135	0.0888891	0.0607787	-0.07986	-0.0479659	0.161154	-0.259474	0.0120425	0.189716	0.0371172	-0.106879	-0.0432376	-0.0229415	-0.0287076	-0.0459289	-0.288315	-0.169603	-0.17163	-0.308489	-0.0415195	-0.0115626	0.000231804	-0.0205555	0.0534536	-0.0874969	-0.273072	-0.183803	0.041752	-0.0146224	-0.11627	0.148117	0.0225029	-0.287688	-0.438386	-0.46933	-0.0533914	0.0553063	-0.272671	-0.434396	-0.194568	-0.130722	-0.190992	-0.100009	-0.228449	-0.135933	-0.108634	-0.277951	-0.319738	-0.0186575	-0.325004	-0.417198	-0.45435	M75 brown2|0.9101
1674	CPNE3|O75131	brown2	-0.124622	-0.290816	-0.283442	0.0499925	0.00973385	-0.0561913	-0.160883	0.0134661	0.0339404	-0.0259945	-0.249704	-0.239679	0.287527	0.0180695	0.0170415	0.6925	0.359729	0.145892	-0.0888746	0.220198	0.173927	0.0856724	0.350718	0.22875	0.2503	0.444103	0.374656	0.308142	0.390298	0.900005	0.599775	0.21712	0.351386	0.398446	-0.043851	0.0566088	0.0184458	0.0996259	-0.243553	-0.24935	-0.00832505	-0.0252591	0.0694184	0.00433121	-0.0169699	-0.177292	0.116723	-0.194701	0.0579588	0.120215	0.0754042	-0.0103396	0.0337006	0.0490502	0.0647793	0.00540445	-0.130452	-0.0472375	-0.0805455	-0.361513	-0.109123	-0.0127358	0.0287993	-0.104957	-0.0871771	-0.096776	-0.399744	-0.277436	0.0937592	0.0291895	-0.00473021	0.103217	-0.0247791	-0.296705	-0.385407	-0.505977	-0.133165	-0.0924073	-0.358994	-0.5824	-0.251594	-0.262229	-0.266547	-0.0455937	-0.269257	-0.202461	-0.121613	-0.234378	-0.205358	-0.16214	-0.412144	-0.450035	-0.557441	M75 brown2|0.9
1349	SRI|P30626	brown2	-0.135736	-0.213509	-0.315892	0.0205224	-0.00275664	-0.0424088	-0.172819	-0.0140833	-0.0809321	-0.0641832	-0.329288	-0.280963	0.221031	-0.013252	-0.015798	0.615358	0.300439	0.0925664	-0.0591641	0.239005	0.305648	0.176389	0.352499	0.380734	0.324087	0.402678	0.314795	0.245525	0.366528	0.89831	0.62238	0.274401	0.37773	0.365466	-0.0594544	0.00996018	0.044022	0.107303	-0.189881	-0.249624	-0.055542	-0.0714752	0.0262994	-0.00074425	-0.0744218	-0.139609	0.106275	-0.29075	-0.00424585	0.0870584	0.0363831	-0.0185748	0.0660592	0.0409905	0.0865238	0.0635248	-0.242529	-0.0837573	-0.0728525	-0.318543	-0.0590534	0.0567195	0.105375	-0.0255843	-0.0674801	-0.143389	-0.390217	-0.319931	0.000229908	-0.0689919	-0.112894	0.275713	0.0978807	-0.293285	-0.358102	-0.463565	-0.0747618	0.0563609	-0.333593	-0.500247	-0.168829	-0.0922773	-0.201215	0.0136305	-0.201498	-0.188649	-0.114318	-0.207767	-0.247238	-0.0267736	-0.314429	-0.381775	-0.448313	M75 brown2|0.8983
815	RACK1|P63244	brown2	-0.121016	-0.279303	-0.16267	0.0436428	0.0746392	0.0160626	-0.213123	-0.0841433	-0.0150493	-0.0880117	-0.194764	-0.202185	0.144526	-0.0247545	-0.069326	0.664919	0.18807	0.0438842	-0.217716	-0.0662181	0.248573	-0.0403313	0.151637	0.146265	0.0829994	0.365082	0.192658	0.280773	0.405763	0.895525	0.799336	0.293819	0.348689	0.326685	0.0346936	0.116387	0.0524698	0.129284	-0.133248	-0.0295128	0.110265	0.117635	0.271447	0.146806	-0.0205145	-0.0868779	0.161351	-0.156237	0.103111	0.177155	0.0628104	-0.0992592	-0.121091	0.0536954	-0.0509828	-0.0486204	-0.194434	-0.0836943	0.0342139	-0.312059	-0.105286	-0.107741	-0.185403	-0.153904	0.117595	0.0140107	-0.160351	-0.0268859	0.209701	0.18493	0.0662427	0.0733181	0.008593	-0.144569	-0.291672	-0.32638	0.0620348	0.0794122	-0.208302	-0.426301	-0.221114	-0.197892	-0.137411	-0.161082	-0.184987	-0.0814212	-0.142527	-0.286927	-0.160797	-0.0791713	-0.378473	-0.440558	-0.48556	M75 brown2|0.8955
4821	S100A11|P31949	brown2	-0.133444	-0.0958287	0.0112625	0.168858	0.358119	-0.183855	-0.536598	-0.313966	-0.113339	-0.198026	-0.302902	-0.41388	-0.218405	-0.345686	-0.336643	0.526808	-0.000385046	-0.0952629	-0.326772	-0.260993	0.273357	-0.229769	-0.0169514	0.171426	-0.051933	0.183842	0.0460843	0.0389961	0.188613	0.892349	0.783154	0.539428	0.658882	0.449744	0.212562	0.417093	0.541758	0.490055	0.310919	0.297963	0.134891	0.375189	0.453911	0.480203	0.191061	0.303881	0.535079	-0.119863	0.305798	0.303354	0.217934	-0.145636	-0.121361	0.283235	0.120692	0.164625	-0.257091	-0.0882044	-0.13323	-0.392554	0.11213	-0.285513	-0.298203	-0.231661	0.0235295	-0.348893	-0.336644	0.0369065	0.0316554	0.386991	0.0933216	0.20825	0.378207	0.113512	-0.249953	-0.247282	0.256281	0.22363	-0.0742434	-0.141028	0.26299	0.0493131	0.223579	0.0782521	-0.148586	-0.126889	-0.286089	-0.622544	-0.430666	-0.263373	-0.306822	-0.315091	-0.538148	M75 brown2|0.8923
7892	S100A6|P06703	brown2	-0.0908356	-0.21676	-0.268408	0.0562361	0.0488029	-0.209395	-0.366669	-0.150701	-0.0757958	-0.0978697	-0.346069	-0.389154	0.0645246	-0.179938	-0.1264	0.616976	0.25848	0.0625658	-0.045714	0.190614	0.354157	0.0516728	0.363066	0.344402	0.26057	0.325076	0.30122	0.2485	0.340994	0.884403	0.572806	0.315778	0.567323	0.444639	0.0132512	0.228005	0.257821	0.223468	-0.0552518	-0.178568	-0.0908122	-0.0174937	-0.00821253	0.0244867	0.134249	0.0813395	0.351853	-0.123784	0.214307	0.200402	0.162651	0.0355659	0.0837886	0.140157	0.15656	0.153683	-0.166351	-0.0280072	-0.11751	-0.315647	0.0198182	0.00412604	0.0683222	-0.0633335	-0.225649	-0.330639	-0.53689	-0.326347	-0.152898	-0.0515074	-0.141776	0.222706	0.168238	-0.162105	-0.370316	-0.3818	-0.00432668	-0.0157788	-0.25128	-0.404293	0.0402866	-0.105222	-0.129472	0.116076	-0.148868	-0.255742	-0.177923	-0.364933	-0.361022	-0.163342	-0.188408	-0.278516	-0.446327	M75 brown2|0.8844
6619	ZNF622|Q969S3	brown2	-0.178374	-0.329526	-0.335275	-0.0880948	-0.101174	-0.041091	-0.117066	-0.0138525	-0.0553922	-0.0564136	-0.235969	-0.213883	0.285685	0.0744036	0.0537876	0.702241	0.282443	0.0763154	-0.0357492	0.199013	0.233187	0.0612154	0.310658	0.161692	0.157997	0.421465	0.350154	0.361992	0.411043	0.882657	0.664021	0.145304	0.328514	0.293642	-0.0628577	0.0422988	-0.0506062	-0.0036703	-0.299572	-0.286957	-0.0567328	-0.0922589	0.0397056	-0.0858178	0.0140099	-0.125139	0.0848352	-0.0998885	0.0707323	0.1121	-0.00213042	0.0462281	-0.0677046	-0.0434473	-0.0865306	-0.100927	-0.110239	-0.0828516	-0.0453999	-0.385454	-0.229714	-0.0254524	-0.0869108	-0.18884	0.0101949	0.0440782	-0.25618	-0.208098	0.156659	0.00551504	-0.0124713	0.0567631	-0.101691	-0.235732	-0.358482	-0.359996	-0.0321692	-0.0230269	-0.300153	-0.529343	-0.269883	-0.236758	-0.323651	-0.0865154	-0.14847	-0.117341	-0.0365369	-0.134899	-0.110299	-0.0362371	-0.309439	-0.328063	-0.366364	M75 brown2|0.8827
4248	CCDC124|Q96CT7	brown2	-0.201564	-0.338065	-0.241408	-0.0335607	0.0445334	-0.219977	-0.330912	-0.232821	-0.120211	-0.207432	-0.270449	-0.381889	-0.0295115	-0.200923	-0.257784	0.574267	0.0832699	-0.0794313	-0.139119	-0.0630793	0.321642	-0.0530353	0.126899	0.19626	0.0736658	0.402552	0.231949	0.230328	0.380981	0.873537	0.767315	0.358316	0.478177	0.351525	0.157569	0.255166	0.2057	0.248824	-0.0927632	-0.0186145	0.178279	0.210306	0.280863	0.201619	0.0748461	0.0548001	0.281774	-0.0311017	0.245236	0.190779	0.13206	0.0103384	-0.0106803	0.207724	0.0879682	0.142549	-0.103741	0.0341038	0.0882812	-0.247758	0.0125175	-0.0451267	-0.143797	-0.108639	0.0737755	-0.0629946	-0.260945	-0.0905275	0.0994075	0.203399	0.105859	0.20148	0.17257	-0.0557695	-0.187319	-0.200418	0.129259	0.105696	-0.217041	-0.366599	-0.0526447	-0.121749	-0.066425	-0.105036	-0.106042	-0.154647	-0.230425	-0.30832	-0.157552	-0.0614991	-0.246035	-0.315163	-0.376119	M75 brown2|0.8735
1306	CAPNS1|P04632	brown2	0.258091	0.0872008	-0.0308859	0.382543	0.384216	-0.0977334	-0.308911	-0.0084386	0.139345	0.0735006	-0.22601	-0.25401	0.0581771	-0.276438	-0.126877	0.705573	0.361626	0.289489	-0.300765	-0.118426	0.345739	-0.0317438	0.319325	0.405396	0.297804	0.189945	0.112852	0.0553048	0.239464	0.854879	0.59453	0.617496	0.625414	0.699478	-0.0213642	0.226514	0.314615	0.329385	0.22486	0.111607	0.10679	0.267606	0.233606	0.33403	-0.0739462	0.150291	0.371054	-0.0753843	0.31403	0.407949	0.351382	-0.0139697	0.0894866	0.245437	0.228374	0.190368	-0.410645	-0.0500603	-0.0653779	-0.196975	0.315496	0.001005	0.0618559	0.148262	-0.0415043	-0.379689	-0.461628	-0.161796	-0.165493	0.101669	-0.184039	0.129904	0.207518	-0.235326	-0.480594	-0.570268	-0.0649999	0.0265599	-0.323156	-0.300021	0.0189785	-0.181599	-0.0060316	-0.100399	-0.420425	-0.36156	-0.401227	-0.5988	-0.61143	-0.301199	-0.219715	-0.50358	-0.659003	M75 brown2|0.8549
3946	F9|P00740	brown2	-0.0991209	-0.18715	-0.261474	0.0354056	0.0607637	-0.118881	-0.182814	0.00497088	-0.02906	-0.0224593	-0.278945	-0.268672	0.222381	-0.024813	0.0232089	0.721154	0.306004	0.125008	-0.12388	0.142118	0.201998	-0.00431294	0.317619	0.24146	0.195513	0.504575	0.403707	0.176768	0.404851	0.851463	0.522804	0.296517	0.45304	0.458271	-0.157122	0.162587	0.0856512	0.0749728	-0.123374	-0.17768	-0.0874326	-0.00226844	0.061526	0.026768	0.0660953	0.0176432	0.254566	-0.0642498	0.206788	0.236405	0.131271	0.015378	-0.0524701	0.00199024	-0.0165843	-0.0846256	-0.170791	-0.0649978	-0.189909	-0.393933	-0.0893362	-0.00946404	0.000400881	-0.146584	-0.0372494	-0.166682	-0.330978	-0.244942	-0.016902	0.00397763	-0.113946	0.106187	-0.013077	-0.242756	-0.435888	-0.501312	-0.195896	-0.0768272	-0.302833	-0.42865	-0.105823	-0.203587	-0.222641	0.0171248	-0.224752	-0.173423	-0.107468	-0.290898	-0.337327	-0.168844	-0.271935	-0.32724	-0.467248	M75 brown2|0.8515
2276	PRPS1|P60891	brown2	0.148188	-0.0685761	-0.157578	0.280314	0.233792	-0.119526	-0.280032	0.00520916	0.165089	0.093985	-0.161921	-0.246715	0.131579	-0.250301	-0.141072	0.730236	0.42827	0.282376	-0.246308	-0.0358571	0.379951	0.105156	0.392878	0.401708	0.371644	0.349609	0.213539	0.164537	0.336736	0.845768	0.604839	0.571743	0.581059	0.675102	0.009128	0.20211	0.20252	0.278184	0.0230832	-0.041915	0.122429	0.227112	0.218317	0.247896	-0.0265967	0.0994286	0.334721	-0.0867238	0.276694	0.324412	0.330764	0.0170896	0.179836	0.258558	0.242964	0.190327	-0.246369	0.0774009	-0.0594912	-0.297819	0.146797	0.0574283	0.0829337	0.0177797	0.0150644	-0.238983	-0.463257	-0.241678	-0.120321	0.0816677	-0.115292	0.203922	0.196542	-0.261734	-0.36409	-0.532219	-0.10874	-0.0313701	-0.436716	-0.421732	-0.0740592	-0.218833	-0.0825802	-0.180882	-0.409202	-0.413644	-0.42269	-0.487886	-0.456418	-0.213542	-0.219261	-0.504921	-0.611096	M75 brown2|0.8458
3384	PRPSAP2|O60256	brown2	0.0495644	-0.191467	-0.188354	0.191487	0.16849	-0.263686	-0.314244	-0.0816748	0.14112	0.0296828	-0.13428	-0.312087	0.0778334	-0.313397	-0.233357	0.691739	0.370395	0.191844	-0.182508	-0.0288564	0.363717	0.0610224	0.377019	0.344561	0.313072	0.399947	0.242454	0.208224	0.392604	0.840583	0.594761	0.511793	0.586904	0.639999	0.12691	0.281872	0.220677	0.31987	-0.0502925	-0.0850908	0.192451	0.276475	0.219094	0.197897	0.101664	0.120917	0.365676	0.033353	0.359638	0.311979	0.37812	0.0337362	0.254051	0.360783	0.322434	0.278824	-0.0713033	0.217969	0.00415141	-0.247582	0.127092	0.0983356	0.0707936	-0.0306927	-0.0256822	-0.218044	-0.481583	-0.253436	-0.112077	0.12643	-0.00293031	0.184387	0.193699	-0.162292	-0.232979	-0.433791	-0.0774861	-0.11972	-0.441886	-0.434746	-0.0352072	-0.250993	-0.113665	-0.174058	-0.366639	-0.449922	-0.445136	-0.43802	-0.34333	-0.235978	-0.166237	-0.419218	-0.570465	M75 brown2|0.8406
320	ANXA2|P07355	brown2	-0.285532	-0.164713	-0.181077	-0.0865053	0.0759881	-0.20613	-0.387785	-0.313749	-0.27048	-0.332186	-0.412867	-0.430536	-0.158038	-0.189163	-0.255532	0.416965	-0.0336411	-0.205252	-0.0517422	-0.0393813	0.344985	0.0189284	0.067078	0.233666	0.0636174	0.206468	0.117859	0.0890556	0.250449	0.827553	0.756452	0.450796	0.474975	0.267991	0.14403	0.213254	0.35545	0.301003	0.0974357	0.106023	0.00341131	0.148484	0.262976	0.291376	0.0846532	0.134813	0.29819	-0.236138	0.088347	0.0527066	-0.0377978	-0.203858	-0.170621	0.121301	0.0136201	0.0853308	-0.149655	-0.147066	-0.130947	-0.402533	-0.0512829	-0.238635	-0.256485	-0.245385	-0.0894918	-0.262483	-0.297119	-0.126299	0.0108175	0.198203	0.0498557	0.311489	0.359423	0.0362926	-0.200584	-0.157567	0.210916	0.316366	-0.017498	-0.105026	0.263393	0.07638	0.175877	0.24587	0.0485756	0.00240484	-0.0903224	-0.325842	-0.253159	-0.0323916	-0.184218	-0.124857	-0.311725	M75 brown2|0.8276
2682	RASAL1|O95294	brown2	0.0120429	-0.252532	-0.198112	0.227914	0.174712	-0.184518	-0.210735	0.0416987	0.225054	0.107252	-0.0586736	-0.229512	0.218232	-0.141119	-0.10025	0.648676	0.401741	0.247154	-0.211771	0.0635854	0.124694	-0.0493325	0.28924	0.193529	0.23449	0.363195	0.332458	0.19267	0.316558	0.812109	0.49506	0.294283	0.412764	0.551252	0.0905507	0.157525	0.119512	0.278099	-0.157714	-0.155846	0.2096	0.27414	0.211306	0.146481	0.0512508	-0.0487686	0.269472	-0.00262624	0.21449	0.303163	0.366297	-0.00868296	0.302477	0.340492	0.34115	0.267825	-0.109429	0.203479	-0.0237415	-0.222019	0.11321	0.154244	0.134776	0.0172028	-0.0248254	-0.135915	-0.456438	-0.241371	0.0679575	0.186873	0.111811	0.0469602	0.0380937	-0.259782	-0.263341	-0.517046	-0.142296	-0.264572	-0.50744	-0.621354	-0.250341	-0.39789	-0.277387	-0.228179	-0.439322	-0.394579	-0.333676	-0.384364	-0.264553	-0.363846	-0.399268	-0.531222	-0.639276	M75 brown2|0.8121
6759	S100A4|P26447	brown2	-0.0498588	-0.184477	-0.0362556	0.224228	0.348566	-0.268506	-0.451677	-0.182402	0.0673802	-0.0515553	-0.160975	-0.359652	-0.0706663	-0.353482	-0.275534	0.625949	0.175472	0.0667142	-0.32037	-0.114325	0.192011	-0.264216	0.138357	0.114766	-0.000753743	0.355955	0.283706	0.0660373	0.300479	0.80678	0.582693	0.436804	0.731328	0.567356	0.136946	0.517358	0.47652	0.423423	0.200075	0.114322	0.1503	0.349183	0.337346	0.299006	0.318877	0.331127	0.607836	0.106706	0.509468	0.466272	0.405228	0.0144033	0.0295241	0.335567	0.192537	0.180715	-0.127448	0.0471949	-0.127025	-0.365795	0.107416	-0.168713	-0.156958	-0.188387	-0.0306483	-0.305201	-0.456632	-0.0985039	-0.0285558	0.333623	0.0973654	0.0352594	0.173278	0.0193253	-0.301553	-0.340255	0.0635939	-0.0819672	-0.264066	-0.324907	0.171422	-0.181042	0.00262313	0.0244283	-0.28869	-0.305607	-0.357837	-0.589547	-0.397155	-0.452418	-0.29629	-0.33962	-0.5833	M75 brown2|0.8068
2785	NPEPL1|Q8NDH3	brown2	-0.0414235	-0.0677219	0.106898	0.220082	0.406574	-0.184746	-0.420375	-0.247331	0.0380827	-0.112152	-0.128678	-0.322129	-0.217708	-0.391553	-0.34126	0.471981	0.0186672	-0.0376353	-0.329036	-0.267294	0.326875	-0.190915	-0.0202133	0.180215	-0.0344874	0.120927	0.0358657	0.0650911	0.289435	0.806003	0.712484	0.574566	0.674389	0.473599	0.219701	0.463219	0.494241	0.479681	0.311796	0.287632	0.21031	0.475348	0.465295	0.431181	0.281819	0.389278	0.588546	0.0543187	0.410308	0.410875	0.342034	-0.156967	-0.0614916	0.371921	0.165572	0.206685	-0.128905	0.0308961	-0.131976	-0.332543	0.127398	-0.276636	-0.257157	-0.193107	-0.00166735	-0.288256	-0.319888	0.0115979	0.000992967	0.411673	0.114955	0.114497	0.313386	0.119509	-0.184189	-0.231315	0.163144	0.0865529	-0.105649	-0.126352	0.250673	-0.0730783	0.18115	0.0469417	-0.169878	-0.187994	-0.352753	-0.547577	-0.384318	-0.302575	-0.219506	-0.233879	-0.497028	M75 brown2|0.806
3651	PRPSAP1|Q14558	brown2	0.089685	-0.160312	-0.215176	0.240661	0.184579	-0.306774	-0.389185	-0.088263	0.137274	0.061519	-0.210744	-0.364601	0.0620057	-0.384126	-0.250056	0.677061	0.435146	0.239077	-0.139908	0.117379	0.360654	0.100542	0.492298	0.424565	0.402421	0.303354	0.268255	0.148566	0.296087	0.805139	0.450652	0.473131	0.694919	0.686972	0.120173	0.378789	0.324877	0.369566	-0.00360718	-0.153549	0.0901651	0.176914	0.0949424	0.147351	0.204459	0.181992	0.468502	0.0648914	0.444461	0.367935	0.431237	0.120152	0.315803	0.376502	0.395084	0.324873	-0.0778253	0.219869	-0.0417312	-0.2711	0.168551	0.134078	0.177005	-0.00489428	-0.210747	-0.378254	-0.670669	-0.381405	-0.252244	0.0400792	-0.0882262	0.233915	0.248603	-0.169944	-0.301516	-0.482736	-0.105324	-0.167182	-0.460645	-0.444165	0.0613577	-0.19577	-0.101628	-0.0461401	-0.392394	-0.538057	-0.462808	-0.487497	-0.4225	-0.339251	-0.129956	-0.360488	-0.583236	M75 brown2|0.8051
7890	EDF1|O60869	brown2	-0.135955	-0.341671	-0.164691	0.0446042	0.11207	-0.0478981	-0.31788	-0.18946	-0.0446959	-0.121818	-0.201115	-0.246166	0.0180545	-0.124237	-0.189566	0.58857	0.0971048	-0.0295606	-0.345914	-0.224114	0.281787	-0.141052	0.0548798	0.148175	0.0287004	0.384027	0.10593	0.196353	0.396012	0.798573	0.746957	0.415999	0.399192	0.372628	0.1245	0.240949	0.127661	0.207417	-0.0864972	0.0825218	0.238028	0.255101	0.385383	0.266737	0.00622205	0.00584593	0.244431	-0.0302583	0.224992	0.180309	0.139153	-0.0362214	-0.0987637	0.146952	0.00818382	0.0260743	-0.173436	0.021655	0.126186	-0.286716	-0.0391014	-0.0553975	-0.231544	-0.171475	0.179476	-0.0148591	-0.114728	0.0540175	0.209373	0.282323	0.119802	0.066491	0.0791217	-0.0607297	-0.212849	-0.206405	0.070717	0.0509161	-0.201723	-0.363412	-0.155822	-0.236731	-0.0655186	-0.246426	-0.177807	-0.117392	-0.231721	-0.359974	-0.172974	-0.121525	-0.277968	-0.423162	-0.461269	M75 brown2|0.7986
3994	GPX3|P22352	brown2	-0.105076	-0.146502	0.128807	0.256366	0.470492	-0.219566	-0.530752	-0.292419	0.0278239	-0.107242	-0.13574	-0.372255	-0.241014	-0.45835	-0.408338	0.513776	0.00746783	-0.0482155	-0.385407	-0.297085	0.154321	-0.377666	-0.0466755	0.114592	-0.126777	0.215286	0.151541	-0.0208982	0.210774	0.794993	0.66248	0.468973	0.75978	0.486569	0.273658	0.638623	0.593108	0.560077	0.349299	0.301055	0.208441	0.457295	0.5009	0.444742	0.425382	0.430227	0.688252	0.168139	0.556526	0.527322	0.432818	-0.0474622	-0.0525938	0.394776	0.180103	0.180586	-0.125509	0.0740304	-0.115949	-0.371603	0.132954	-0.261432	-0.256776	-0.263606	0.0621651	-0.303421	-0.3546	0.062023	0.0718714	0.517121	0.239511	0.0554745	0.282205	0.216653	-0.174109	-0.234096	0.239077	0.0439819	-0.155261	-0.203616	0.232518	-0.0122836	0.174084	0.0147672	-0.275618	-0.251032	-0.398276	-0.636139	-0.347992	-0.460416	-0.343212	-0.265597	-0.574591	M75 brown2|0.795
1910	CPNE2|Q96FN4	brown2	-0.0128242	-0.133618	-0.106649	0.122452	0.0993332	-0.0293709	-0.148305	-0.00500683	0.101397	0.00900172	-0.139455	-0.178833	0.141024	-0.0251441	-0.0419854	0.528276	0.184269	0.101875	-0.154284	-0.00412662	0.283075	-0.00655016	0.12194	0.147736	0.111721	0.332957	0.227161	0.182693	0.339542	0.79267	0.605766	0.324683	0.300873	0.324318	-0.0364924	0.0706458	0.044158	0.111816	-0.0918461	-0.0299877	0.110699	0.152572	0.210138	0.13488	-0.0214141	-0.0184621	0.21304	-0.196007	0.0711744	0.177062	0.111181	-0.141165	-0.0147931	0.0875747	0.0498871	0.0374492	-0.121321	-0.0184972	-0.0325883	-0.207226	0.0299434	-0.00445309	-0.0344266	-0.0254354	0.0432527	-0.0640797	-0.188734	-0.0979309	0.0876109	0.117172	0.0110506	0.0663651	0.0209365	-0.193731	-0.256409	-0.363197	-0.118554	-0.0125099	-0.198016	-0.334334	-0.161278	-0.214579	-0.108527	-0.0738528	-0.163146	-0.0932523	-0.145818	-0.225813	-0.19474	-0.109036	-0.302336	-0.339789	-0.413493	M75 brown2|0.7927
562	PADI2|Q9Y2J8	brown2	0.041113	-0.248724	-0.302702	0.157976	0.0760246	0.0136764	-0.146153	0.082435	0.0581177	0.0770096	-0.298611	-0.220025	0.341573	0.0533194	0.0921754	0.614725	0.431844	0.25766	-0.182269	0.283619	0.0731542	0.0568348	0.415223	0.419828	0.436964	0.370932	0.239442	0.236824	0.41193	0.77784	0.453968	0.195223	0.329956	0.455228	-0.0605465	0.0111508	-0.0184762	0.0936558	-0.215688	-0.284228	0.0887045	-0.0637711	-0.0290796	-0.0334636	-0.198904	-0.344904	-0.0262677	-0.221181	0.0325755	0.0419514	0.163028	0.127275	0.270219	0.107992	0.229337	0.163543	-0.328922	-0.0191316	0.163298	-0.0620385	0.178348	0.279086	0.357394	0.259086	-0.181017	-0.234202	-0.45866	-0.279637	0.0500252	-0.10558	-0.138898	0.112271	-0.0296352	-0.406955	-0.421777	-0.568109	-0.228944	-0.147213	-0.391085	-0.570724	-0.357222	-0.278079	-0.308002	-0.0606262	-0.323784	-0.261899	-0.130885	-0.304563	-0.320984	-0.205526	-0.421057	-0.592059	-0.595025	M75 brown2|0.7778
4112	EIF3J|O75822	brown2	0.0654362	-0.0576075	-0.0545503	0.209965	0.252777	-0.104442	-0.319312	-0.111353	0.0411163	-0.00679496	-0.167894	-0.196662	-0.0653134	-0.299778	-0.234041	0.668262	0.157033	0.111501	-0.339856	-0.365779	0.423814	-0.117359	0.104195	0.234359	0.0626755	0.241452	0.091276	0.150672	0.321784	0.720382	0.63893	0.568425	0.568727	0.509141	0.0583247	0.316006	0.266457	0.266935	0.151457	0.190052	0.193599	0.353746	0.403598	0.351085	0.0398491	0.229261	0.4102	0.0358382	0.369133	0.412697	0.267358	-0.188328	-0.10957	0.219639	0.0459275	0.0498878	-0.32943	-0.0241813	0.00781918	-0.283001	0.0922658	-0.150148	-0.261762	-0.109759	0.235835	-0.123991	-0.124246	0.0556248	-0.00332715	0.256856	-0.0327383	0.10043	0.169564	-0.0206753	-0.286432	-0.275031	0.0972048	0.0964748	-0.196598	-0.213305	0.000812945	-0.110604	0.0526667	-0.262991	-0.277055	-0.212601	-0.371388	-0.469615	-0.404397	-0.130152	-0.122573	-0.323156	-0.407201	M75 brown2|0.7204
3588	CPNE1|Q99829	brown2	0.0278555	-0.104029	-0.174035	0.176373	0.147147	-0.043558	-0.188103	0.0186244	0.0827086	0.0585475	-0.109264	-0.162188	0.180804	-0.107724	-0.0546946	0.670623	0.366514	0.199189	-0.196931	0.0490205	0.16035	0.0437992	0.359893	0.235715	0.265669	0.354909	0.314842	0.0730646	0.224939	0.702867	0.500743	0.362972	0.444567	0.519139	-0.0687334	0.196067	0.111462	0.14751	-0.042641	-0.0791691	0.0540758	0.103488	0.142265	0.153152	0.0316122	0.0456284	0.232664	0.0356359	0.241575	0.313901	0.206086	0.125904	0.0328931	0.0954289	0.0642462	0.0413075	-0.236881	-0.0112202	-0.0773989	-0.335943	0.0558737	0.0478946	0.00934742	-0.0917657	0.0313702	-0.0985228	-0.362846	-0.181877	0.0461099	0.114411	-0.00399121	0.0924613	0.0487675	-0.221482	-0.378672	-0.44472	-0.0607915	-0.00108809	-0.351427	-0.404448	-0.139141	-0.1222	-0.100053	-0.101097	-0.322432	-0.245223	-0.2392	-0.35263	-0.30556	-0.222998	-0.346291	-0.44142	-0.522763	M75 brown2|0.7029
1583	NAPG|Q99747	brown2	-0.0233293	-0.134223	-0.290777	0.113131	0.0951145	-0.249807	-0.2981	-0.127379	-0.0223129	-0.0573602	-0.265103	-0.379751	-0.0331373	-0.354545	-0.33526	0.449982	0.338361	0.112928	-0.135024	0.0147333	0.422834	0.329342	0.379932	0.535823	0.528265	0.281517	0.132792	0.142201	0.278863	0.677622	0.461639	0.561002	0.451601	0.564763	0.276867	0.105364	0.177466	0.36717	-0.062968	-0.0781292	0.430227	0.333668	0.247683	0.32794	-0.175081	-0.0479806	0.15582	-0.168566	0.126418	0.0243251	0.289165	0.0614356	0.41461	0.462663	0.482825	0.525616	-0.204554	0.285271	0.32123	-0.129698	0.254463	0.271621	0.179247	0.0964477	-0.022726	-0.249925	-0.442756	-0.272151	-0.192955	-0.00171128	-0.123615	0.58759	0.490082	-0.238803	-0.069914	-0.347877	-0.0673754	-0.00377505	-0.421287	-0.34659	-0.0236568	0.00915818	0.0585758	-0.210698	-0.303881	-0.421398	-0.470711	-0.343781	-0.366851	-0.0196585	-0.077857	-0.418072	-0.435387	M75 brown2|0.6776
9550	NACA2|Q9H009	brown2	-0.0554017	-0.162881	-0.271452	0.0538612	0.0425585	0.0215547	-0.323891	-0.105531	-0.128836	-0.088727	-0.362676	-0.250233	0.146922	-0.0704803	-0.0401588	0.666842	0.275955	0.109022	-0.148345	0.0452797	0.278014	0.0539074	0.342833	0.202816	0.163973	0.245874	0.161835	0.095623	0.284439	0.674372	0.584166	0.345723	0.486158	0.411042	-0.0877436	0.230221	0.182917	0.104159	-0.00787105	-0.0591671	-0.106842	-0.0838547	0.0733958	0.118761	-0.0216539	0.031066	0.209525	-0.13399	0.141746	0.197498	-0.029907	0.0199824	-0.164767	-0.0608735	-0.086803	-0.0939863	-0.405502	-0.310457	-0.0529573	-0.484097	-0.117328	-0.0524539	-0.171118	-0.214608	0.00750753	-0.193488	-0.314126	-0.160699	0.0237015	0.0653684	-0.0956874	0.122575	0.100745	-0.155295	-0.457003	-0.4012	0.0608426	0.223821	-0.200443	-0.265561	-0.0175701	0.00500584	-0.00648478	0.0402087	-0.188966	-0.143197	-0.13178	-0.365053	-0.315441	-0.107297	-0.248448	-0.326925	-0.40646	M75 brown2|0.6744
1415	DAG1|Q14118	brown2	-0.427713	-0.420251	-0.306803	-0.378137	-0.307924	-0.11901	-0.00820901	-0.149187	-0.211392	-0.285099	-0.18146	-0.233969	0.106444	0.179998	-0.0226838	0.330874	-0.0583722	-0.255225	0.142625	0.187953	0.313979	0.115475	0.0449031	0.0468748	-0.0143944	0.315808	0.299372	0.296839	0.391729	0.66796	0.606347	-0.00289637	0.0342846	-0.0764718	0.00983464	-0.0806234	-0.165295	-0.0821205	-0.429151	-0.236566	-0.0452503	-0.0740845	0.0264082	-0.1631	0.106389	-0.188889	-0.027625	-0.143801	-0.131109	-0.113722	-0.217718	-0.176115	-0.180079	-0.080369	-0.167767	-0.0888758	0.186825	-0.0118302	-0.0515409	-0.196923	-0.343749	-0.0984466	-0.168678	-0.228076	-0.0207187	0.192853	0.0246118	-0.109629	0.256407	0.0292355	0.151846	0.138124	-0.07203	-0.0254354	0.000212132	-0.0109821	0.0374264	0.0721739	-0.0340099	-0.300409	-0.161375	-0.126582	-0.250745	0.110646	0.221692	0.185382	0.213623	0.231562	0.242883	0.211676	-0.105444	0.0413225	0.00409133	M75 brown2|0.668
9255	PIM2|Q9P1W9	brown2	-0.326717	-0.0952563	-0.191294	-0.165384	-0.0485982	-0.0528254	-0.119644	-0.166958	-0.31403	-0.287304	-0.360713	-0.260077	-0.0342656	-0.0104211	-0.101015	0.289122	-0.0486872	-0.208595	0.014528	0.0768377	0.380909	0.267591	0.0745342	0.31144	0.0966698	0.0328009	0.0756974	0.205319	0.132252	0.630942	0.577887	0.330148	0.218622	0.0702012	-0.023509	-0.0631365	0.0813108	0.0659218	-0.0319539	0.0082151	-0.139524	-0.0410404	0.146522	0.112255	-0.0486442	-0.0405989	0.04274	-0.300854	-0.163322	-0.0544824	-0.215421	-0.177059	-0.286076	-0.0815051	-0.15732	-0.0664452	-0.237431	-0.260696	-0.229516	-0.335566	-0.196838	-0.266391	-0.207977	-0.184076	0.0330724	-0.0177794	-0.113307	-0.131048	0.0925639	0.0595515	0.0139852	0.342226	0.202877	-0.0565941	-0.189894	-0.149756	0.179526	0.374256	0.0398709	-0.156076	0.0612529	0.149515	0.0541981	0.209916	0.101082	0.130935	0.0726167	-0.0158333	-0.087733	0.242754	-0.14201	-0.0711272	-0.139645	M75 brown2|0.6309
4329	S100A10|P60903	brown2	-0.362816	-0.216699	-0.356453	-0.297719	-0.220513	-0.253851	-0.219589	-0.265987	-0.374584	-0.390353	-0.452176	-0.395995	-0.0822066	-0.0398308	-0.141345	0.243444	-0.0522234	-0.264568	0.266156	0.215105	0.376595	0.244732	0.160749	0.258215	0.164215	0.215456	0.156999	0.174423	0.29557	0.6255	0.57097	0.242275	0.253532	0.0570263	0.0459248	0.00382993	0.150228	0.0747264	-0.132665	-0.137699	-0.151884	-0.113721	-0.045202	0.00666368	-0.00133029	-0.00866618	0.0752942	-0.278233	-0.0854805	-0.161641	-0.245224	-0.173135	-0.134446	-0.0211672	-0.0339611	0.053449	-0.0157546	-0.157991	-0.120571	-0.331547	-0.189414	-0.122452	-0.135092	-0.201534	-0.224262	-0.189488	-0.287446	-0.309929	-0.119009	-0.0977371	-0.0678417	0.370005	0.281357	-0.0509701	-0.143796	-0.0604414	0.144901	0.301438	0.0305961	-0.0750614	0.249241	0.0828159	0.0550479	0.381927	0.226468	0.075735	0.0939508	-0.028363	-0.0968453	0.188475	0.00985249	0.0631967	-0.0574218	M75 brown2|0.6255
339	THBS1|P07996	brown2	-0.111203	-0.192463	-0.0431204	0.132699	0.20511	-0.157889	-0.336011	-0.124679	0.0168416	-0.0228575	-0.21657	-0.263	-0.0251446	-0.278303	-0.201146	0.438561	0.110379	0.0176371	-0.137241	0.021813	0.136306	-0.0919374	0.131452	0.14255	0.0204234	0.503935	0.225441	0.341838	0.389194	0.624704	0.416142	0.273335	0.581879	0.372727	0.100695	0.435481	0.371109	0.31288	0.127622	0.00276294	0.0531983	0.174001	0.204976	0.173438	0.243866	0.177354	0.410675	0.00894254	0.357471	0.261836	0.228775	0.0197289	0.00606654	0.221895	0.12399	0.0872818	0.00422657	-0.0422679	-0.1327	-0.308058	-0.00568595	-0.219008	-0.122177	-0.186693	-0.0533013	-0.161752	-0.358082	-0.15044	-0.0589853	0.193016	0.0503036	0.0772788	0.140552	-0.00455202	-0.238708	-0.273128	-0.0188154	-0.0422448	-0.180413	-0.277893	0.166923	-0.146587	0.0328162	0.0780198	-0.155673	-0.22063	-0.256708	-0.360812	-0.227141	-0.25309	-0.174619	-0.200823	-0.408632	M75 brown2|0.6247
1407	ANXA3|P12429	brown2	-0.318688	-0.0935975	-0.21356	-0.212385	-0.0994538	-0.0476608	-0.0505982	-0.140564	-0.317752	-0.305684	-0.349961	-0.245727	-0.013252	0.036663	-0.0586799	0.263479	-0.0628547	-0.214889	0.0865857	0.0946444	0.396676	0.294518	0.067054	0.286774	0.0866988	0.0475008	0.0736515	0.229401	0.15545	0.60476	0.570275	0.307865	0.154972	0.0317658	-0.0546735	-0.127671	0.0121448	-0.000326197	-0.0766237	-0.0238371	-0.143032	-0.0629763	0.100457	0.0620921	-0.0665281	-0.0474325	0.00591409	-0.315651	-0.204817	-0.0623247	-0.253437	-0.186124	-0.297599	-0.122337	-0.191665	-0.0871089	-0.201585	-0.279648	-0.200224	-0.326001	-0.220746	-0.246845	-0.217059	-0.17305	0.0167949	0.0194418	-0.0637473	-0.135757	0.0864949	0.00881384	-0.00967078	0.331758	0.163676	-0.0875602	-0.185371	-0.130634	0.145967	0.372033	0.0440001	-0.143951	0.0401334	0.123415	0.0137807	0.208789	0.13769	0.165221	0.108638	0.0560724	-0.0562955	0.296352	-0.0890783	-0.015875	-0.0664341	M75 brown2|0.6048
3586	CPNE4|Q96A23	brown2	0.173204	-0.109361	-0.0145004	0.363128	0.280982	-0.129281	-0.13577	0.0954296	0.35448	0.221418	0.0921104	-0.0741905	0.100619	-0.254246	-0.178252	0.448352	0.334456	0.28562	-0.195988	-0.0572692	0.140727	-0.011336	0.192301	0.251696	0.264068	0.325909	0.103207	0.14735	0.285862	0.59383	0.377945	0.276018	0.346365	0.488942	0.212902	0.204908	0.107669	0.304375	-0.0481737	-0.0634931	0.434225	0.384745	0.244861	0.194407	0.0248644	-0.0140829	0.220186	0.0941954	0.293712	0.295509	0.523306	0.074143	0.455594	0.475516	0.495701	0.396338	-0.0130466	0.393748	0.225506	0.0233945	0.272072	0.2459	0.197983	0.119313	0.0672934	-0.0681597	-0.376755	-0.139122	-0.0419095	0.139992	0.0852426	0.0822586	0.0948398	-0.187932	-0.0759009	-0.364722	-0.127145	-0.296361	-0.45927	-0.451154	-0.21195	-0.367845	-0.169353	-0.369393	-0.451716	-0.45642	-0.465842	-0.351235	-0.222737	-0.300206	-0.203456	-0.504862	-0.541743	M75 brown2|0.5938
6907	DUSP12|Q9UNI6	brown2	0.243914	0.259419	0.207456	0.423622	0.374913	0.322407	-2.13095e-05	0.247378	0.290052	0.261143	0.00845954	0.12391	0.211523	-0.0364648	0.0890485	0.497653	0.282919	0.308157	-0.115565	-0.0264283	0.0634554	0.0133501	0.150762	0.093815	0.0914897	0.191149	0.161525	0.166767	0.403389	0.558095	0.463747	0.195427	0.266256	0.307888	-0.108719	0.0144302	0.0830691	0.094786	0.182481	0.052834	0.0304039	0.0408433	0.130651	0.157399	-0.156722	-0.0103558	0.0833358	-0.29622	-0.0290919	0.25373	0.132565	-0.148705	-0.0729854	-0.0288385	-0.0143926	-0.0752757	-0.286655	-0.245227	-0.0388639	-0.219604	0.0900096	-0.170082	-0.025886	0.0238351	0.0334789	-0.140251	-0.176941	-0.06841	-0.037855	0.0291989	-0.171223	0.0153128	-0.0181901	-0.244371	-0.394964	-0.488362	-0.0679685	0.0303632	-0.189097	-0.234855	-0.158134	-0.126245	-0.0317723	-0.0973455	-0.323095	-0.17114	-0.216894	-0.273225	-0.353169	-0.155045	-0.330617	-0.367868	-0.454239	M75 brown2|0.5581
8520	DAP|P51397	brown2	-0.313824	-0.311752	-0.407922	-0.330931	-0.363242	-0.03274	-0.0142929	-0.100624	-0.290039	-0.197614	-0.267916	-0.186333	0.166752	0.19013	0.0492988	0.30297	0.0343291	-0.165297	0.14451	0.221263	0.340304	0.257607	0.171564	0.179039	0.149299	0.341954	0.0856814	0.366731	0.25324	0.551435	0.47756	-0.018979	-0.0172776	-0.0615976	-0.0217318	-0.20493	-0.213411	-0.147993	-0.414853	-0.317913	-0.0784831	-0.22374	-0.0977722	-0.185217	-0.114796	-0.208208	-0.148303	-0.290979	-0.223709	-0.199347	-0.280716	0.0527916	-0.0796097	-0.146526	-0.135167	-0.0663063	0.0190842	-0.0697589	0.0604444	-0.208126	-0.303864	0.0539164	-0.0844593	-0.162094	0.025296	0.138729	-0.00864747	-0.168476	0.0643753	-0.226548	-0.111986	0.313658	0.0209211	-0.153614	-0.0864223	-0.0461974	0.0468497	0.13853	-0.0911364	-0.287413	-0.19496	0.019619	-0.231348	-0.00860911	0.164555	0.100811	0.169974	0.185987	0.0986632	0.34981	-0.0217757	-0.0698965	0.0373656	M75 brown2|0.5514
9434	PKIA|P61925	brown2	0.0157226	-0.0850914	-0.263595	0.0727581	0.105546	-0.345813	-0.33529	-0.17328	-0.140612	-0.188275	-0.438877	-0.505966	-0.105188	-0.254949	-0.197265	0.307007	0.144336	0.028166	-0.0075792	0.141247	0.222167	0.0254651	0.261482	0.525313	0.353296	0.0243819	0.241328	-0.055242	0.211548	0.524186	0.241341	0.442171	0.470771	0.449003	0.0227914	0.209849	0.327776	0.28608	0.0773338	-0.026773	-0.0468201	0.132721	-0.00402437	0.163844	0.0126298	0.0375489	0.268731	0.0675023	0.223446	0.114339	0.155115	0.0576213	0.20722	0.245404	0.314747	0.365398	-0.281746	-0.00878346	-0.115926	0.0472915	0.370452	0.100353	0.314731	0.324924	-0.347226	-0.507446	-0.533824	-0.269537	-0.195179	0.00799867	-0.10493	0.326335	0.303849	-0.129672	-0.300688	-0.335038	-0.0647115	-0.00492304	-0.174193	-0.179497	0.16744	0.0182345	-0.00689175	0.247277	-0.141434	-0.229188	-0.17329	-0.382078	-0.460995	-0.159816	-0.0228306	-0.169959	-0.349124	M75 brown2|0.5242
2371	CDK11A|Q9UQ88	brown2	-0.0326596	-0.114731	-0.0890166	0.198059	0.187154	-0.0653853	-0.290387	-0.0846422	-0.0228525	-0.0470591	-0.299107	-0.262641	0.0437913	-0.157881	-0.0967182	0.324327	0.219373	0.101583	-0.0504291	0.206702	-0.0203613	0.0527078	0.254509	0.320138	0.240431	0.192104	0.160438	0.235622	0.209581	0.520984	0.318474	0.192939	0.431065	0.342993	0.0456672	0.196643	0.309623	0.288796	0.11304	-0.0526451	-0.0358924	-0.0133926	9.99354e-05	0.109213	-0.0123697	-0.1258	0.100232	-0.132439	0.076724	0.0312348	0.121195	0.101188	0.180009	0.172182	0.266485	0.229722	-0.225393	-0.118721	-0.0884098	-0.140135	0.16737	-0.111264	0.187284	0.0886336	-0.173975	-0.273856	-0.511024	-0.196228	-0.0298948	0.0555789	-0.00781925	0.150739	0.179482	-0.127192	-0.292493	-0.382139	0.0346208	0.1032	-0.163934	-0.293424	0.0325293	-0.0337321	0.0185112	0.177158	-0.200432	-0.203114	-0.149997	-0.356845	-0.259477	-0.176014	-0.335227	-0.357381	-0.496824	M75 brown2|0.521
656	HSPA1L|P34931	brown2	0.180223	-0.0477852	-0.361103	0.123718	-0.0284997	-0.166084	-0.0673634	0.153183	0.121879	0.115387	-0.24721	-0.124993	0.227362	0.0192545	0.146609	0.426687	0.311495	0.25447	0.223056	0.346326	0.143113	-0.0294826	0.331507	0.170317	0.246126	0.309324	0.338001	0.0986118	0.418185	0.484167	0.139228	0.0900636	0.379874	0.362918	-0.243349	0.118155	0.0558208	-0.0477518	-0.173605	-0.338266	-0.175263	-0.0924608	-0.308928	-0.169138	0.022128	0.110186	0.273553	0.159786	0.34111	0.296997	0.179057	0.20605	0.0830239	-0.00418108	0.0596444	0.0217831	-0.0409816	-0.0200633	-0.143319	-0.216129	0.00903677	0.129718	0.121951	0.0476515	-0.30721	-0.2661	-0.589162	-0.528887	-0.411476	-0.332701	-0.371797	-0.00386607	-0.0584112	-0.368455	-0.524597	-0.378613	-0.276408	-0.257237	-0.400858	-0.393248	-0.0403356	-0.402775	-0.361116	0.0726069	-0.203476	-0.29298	-0.100145	-0.248798	-0.437596	-0.261869	0.0253478	-0.163765	-0.325813	M75 brown2|0.4842
4987	FBXL16|Q8N461	brown2	-0.0603013	-0.142604	0.0873483	0.182718	0.337671	-0.147356	-0.153865	-0.0627025	0.259777	0.0549018	0.132825	-0.141538	0.0493422	-0.232146	-0.210073	0.492106	0.270575	0.113925	-0.390898	-0.194455	-0.000966784	-0.158432	0.17333	0.00727993	0.0268388	0.267145	0.157425	-0.0391408	0.169517	0.462546	0.317833	0.318282	0.460507	0.511279	0.237368	0.339252	0.191656	0.325953	0.0575507	0.0832934	0.33893	0.417179	0.371308	0.294953	0.22765	0.136726	0.281939	0.261065	0.351833	0.351121	0.480026	0.104024	0.0612965	0.340878	0.167603	0.154123	0.130995	0.311833	0.0181201	-0.3127	-0.0518541	-0.0996584	-0.237595	-0.372177	0.0161436	-0.101098	-0.180829	0.0271497	0.133333	0.353521	0.219815	-0.0840557	0.0596342	0.0758124	0.0249864	-0.237966	-0.0898431	-0.300077	-0.358301	-0.28298	-0.0727628	-0.293952	-0.0639796	-0.261538	-0.33412	-0.325029	-0.359339	-0.311261	-0.129931	-0.378623	-0.162995	-0.207321	-0.409069	M75 brown2|0.4625
5814	LILRB5|O75023	brown2	-0.167298	-0.148498	-0.0494656	0.108505	0.12443	-0.043769	-0.256759	-0.0844246	0.0161797	0.0657759	-0.0588756	-0.136124	-0.04572	-0.269546	-0.246184	0.294562	0.125475	0.0196378	-0.115185	-0.0340092	0.158246	0.0956191	0.112144	0.232548	0.134742	0.357587	0.114924	0.219279	0.16592	0.447368	0.334821	0.209222	0.407107	0.237167	0.241379	0.20382	0.223353	0.289348	0.0151491	-0.0507809	0.147421	0.0991702	0.245872	0.192719	0.0531383	0.0926041	0.187248	-0.0830757	0.168208	0.0678355	0.189724	0.141534	0.131082	0.216226	0.153597	0.0989564	-0.0207156	0.21192	0.0707343	-0.38457	-0.12361	-0.0537685	-0.0548979	-0.260799	0.185667	-0.0341916	-0.224784	-0.113946	-0.0491876	0.0913005	0.0381962	0.294984	0.267226	0.00221615	0.00933378	-0.13044	0.152713	0.0274585	-0.251989	-0.305756	0.00382353	0.0773759	0.0548688	-0.197511	-0.221501	-0.275614	-0.311671	-0.219894	-0.0925576	-0.0274853	-0.144024	-0.25011	-0.268359	M75 brown2|0.4474
1601	PPP1CC|P36873	brown2	0.0298676	0.150843	-0.0489496	0.158179	0.226184	0.0663859	-0.0698481	0.087634	0.000320023	0.0955273	-0.149248	-0.0537273	0.176185	-0.0178993	0.0789228	0.441965	0.305335	0.154712	-0.248652	0.146829	0.127606	0.143604	0.348029	0.239126	0.263298	0.0831986	0.165644	-0.0692668	0.141878	0.423479	0.238342	0.423966	0.397954	0.466834	-0.179656	0.0644358	0.146298	0.0778259	0.1573	0.010525	-0.0217001	0.0289512	0.0718007	0.187319	-0.163298	0.035206	0.078564	-0.12477	0.0282019	0.114779	0.057566	0.0510136	-0.114275	-0.040366	-0.0454765	-0.0362169	-0.386537	-0.237334	-0.189246	-0.400001	0.00622655	-0.0761888	-0.0373712	-0.117588	-0.11444	-0.239166	-0.273819	-0.20737	-0.0708078	-0.0014982	-0.210628	0.0957472	0.0862475	-0.255702	-0.433101	-0.45738	-0.19884	0.0870104	-0.171752	-0.125573	0.0965593	-0.0928262	0.0156177	0.187637	-0.168404	-0.099696	-0.0766445	-0.27081	-0.415444	-0.164758	-0.160728	-0.229858	-0.332306	M75 brown2|0.4235
6192	ZNF365|Q70YC5	brown2	-0.407009	-0.329991	-0.249809	-0.171804	-0.0655137	-0.0388228	-0.209617	-0.210701	-0.257061	-0.256617	-0.308847	-0.316549	0.0587066	0.157444	0.00499361	0.138367	-0.00105009	-0.182725	-0.143716	0.267614	0.0128	0.0124326	0.0117076	0.0982085	0.0624288	0.245195	0.220539	0.0792129	0.0985235	0.414656	0.283036	0.0781182	0.155007	0.0545337	0.0497162	-0.0104385	0.0605787	0.119	-0.133362	-0.0879425	0.0848107	0.0309919	0.109153	0.0537394	-0.0437653	-0.191574	0.0231419	-0.261935	-0.151598	-0.212558	-0.0924435	-0.071165	0.00265144	0.090472	0.0652292	0.142845	-0.189439	-0.0718951	0.0244701	-0.224448	-0.113563	-0.00187565	-0.0224585	-0.1755	-0.164915	-0.158008	-0.227345	-0.105083	0.297648	0.0739606	0.0968884	0.143946	0.140654	-0.103377	-0.0991069	-0.121558	-0.0626864	0.082515	-0.0402183	-0.254307	-0.0478995	-0.0421938	-0.0197568	0.254987	0.105793	0.154094	0.194689	-0.103191	-0.0428242	-0.0251052	-0.382249	-0.190891	-0.239582	M75 brown2|0.4147
2219	PPIB|P23284	brown2	-0.137363	-0.0811634	-0.21396	-0.00195103	0.0933252	0.0335705	-0.173664	-0.0555813	-0.14936	-0.0864348	-0.311265	-0.161015	0.0887862	-0.0700408	-0.0492544	0.457778	0.257856	0.0412707	-0.252993	0.0608646	0.236401	0.256942	0.319202	0.294849	0.294988	0.184711	-0.0248243	0.117173	0.129313	0.404447	0.360694	0.389473	0.441174	0.389053	-0.0850349	0.067815	0.19858	0.123056	0.066665	-0.00159629	-0.118011	-0.0470721	0.119165	0.233311	-0.247046	-0.0352688	-0.00515403	-0.184166	0.0592309	-0.0230135	-0.0399819	0.148234	-0.205332	-0.0836804	-0.112155	-0.140555	-0.280492	-0.224437	-0.2237	-0.498337	-0.145718	-0.326708	-0.186218	-0.233978	0.0385164	-0.123659	-0.246135	-0.182961	-0.0956391	-0.0321382	-0.228712	0.302802	0.262278	-0.173116	-0.320872	-0.278515	-9.74343e-05	0.266379	-0.149925	-0.184622	0.0594778	0.0544827	0.0960467	0.0413631	-0.0574856	-0.0771663	-0.114953	-0.250498	-0.350673	0.0639	-0.0836827	-0.241095	-0.244262	M75 brown2|0.4044
2484	DNAJB6|O75190	brown2	-0.187399	-0.0442982	-0.238859	-0.037945	0.0217795	0.0336891	-0.178234	-0.108973	-0.265459	-0.164387	-0.3636	-0.24552	-0.0248807	0.0392878	-0.0301933	0.112219	-0.00630061	-0.101488	-0.182908	0.149125	0.266315	0.159644	0.0231928	0.306072	0.216315	0.0500067	0.163899	-0.0805347	0.0948672	0.394384	0.317955	0.393912	0.213838	0.137975	-0.0846192	-0.0349487	0.106244	0.0913177	0.0253096	0.0303926	-0.0106947	0.05544	0.172726	0.193793	-0.157844	0.0180942	0.124342	-0.397142	-0.127992	-0.102731	-0.155709	-0.237247	-0.0677579	-0.00147979	-0.021552	0.0633942	-0.381518	-0.195524	-0.0735755	-0.26119	0.0113782	0.00681821	0.0295189	-0.00184926	-0.0427572	-0.182802	-0.185455	-0.179839	0.0602236	0.0433166	-0.0999376	0.336277	0.270728	-0.198934	-0.239784	-0.199233	-0.0591591	0.278532	-0.00986013	-0.0746828	0.096663	0.102728	0.141601	0.310768	0.0636565	0.141133	0.0841667	-0.173254	-0.254945	0.0260506	-0.267204	-0.196138	-0.222919	M75 brown2|0.3944
2403	TAGLN3|Q9UI15	brown2	-0.2785	-0.303343	-0.201705	-0.106356	0.0549765	-0.214319	-0.215007	-0.234608	-0.0996738	-0.232991	-0.162293	-0.301784	-0.116255	-0.197153	-0.306232	0.352512	0.0883281	-0.134615	-0.198197	-0.130775	0.240798	0.0284723	0.126331	0.198686	0.141455	0.1212	0.313097	-0.100606	0.181882	0.393251	0.38877	0.434691	0.380033	0.329028	0.20807	0.289929	0.169616	0.24445	-0.0900152	0.0647448	0.215783	0.322553	0.37059	0.265305	0.161615	0.102142	0.223394	0.180542	0.245112	0.147313	0.142869	-0.0612128	-0.0853336	0.218964	0.0220226	0.0810012	0.0158374	0.16069	0.025715	-0.296437	-0.143176	-0.188736	-0.272839	-0.292784	0.023301	-0.0342655	-0.11928	-0.0657227	0.131955	0.346546	0.202508	0.200426	0.206725	0.0894192	0.0394127	-0.041673	0.0724617	0.0247555	-0.215758	-0.200146	0.0548266	-0.131202	0.0220754	-0.0209922	-0.094323	-0.105905	-0.17797	-0.154096	-0.0487367	-0.150534	-0.0159652	-0.0442243	-0.207824	M75 brown2|0.3933
7939	DDX55|Q8NHQ9	brown2	-0.0480768	-0.195486	0.0201633	0.130255	0.178688	-0.104122	-0.0332043	0.00334491	0.151096	0.00374034	0.0803076	-0.0611611	0.0601122	-0.102033	-0.111782	0.321415	0.172289	0.0866793	-0.232646	-0.162336	-0.0424061	-0.0023118	0.0686227	0.0462827	0.0637131	0.0327916	-0.0501705	0.259201	0.101934	0.377693	0.352144	0.169469	0.145587	0.277337	0.184287	0.0411684	0.0740605	0.219778	-0.0231906	0.0962684	0.215269	0.269201	0.334363	0.252144	-0.0314241	-0.139843	0.0128293	0.0259177	0.0320136	0.158925	0.214757	-0.0983256	0.0757104	0.197156	0.120577	0.0614259	-0.0273275	0.087867	-0.055688	-0.0590517	0.0478186	-0.167073	-0.0702171	0.0283748	0.0983226	0.084963	-0.0830081	0.0856171	0.239235	0.324889	0.272956	-0.0331011	0.0120302	-0.0629228	-0.0400584	-0.213478	0.0835809	-0.0637249	-0.157823	-0.327496	-0.205269	-0.246262	-0.0601749	-0.248444	-0.23585	-0.12778	-0.198943	-0.19045	-0.0268952	-0.14957	-0.317599	-0.366199	-0.369396	M75 brown2|0.3777
8609	RBP4|P02753	brown2	-0.313804	-0.343061	-0.465557	-0.230876	-0.221802	-0.38313	-0.247788	-0.207742	-0.271027	-0.23295	-0.374126	-0.427218	0.0186596	-0.132823	-0.179628	0.270908	0.163694	-0.118055	0.0977886	0.332548	0.242133	0.276012	0.403732	0.367055	0.368253	0.339574	0.275141	0.0381298	0.24172	0.326678	0.124198	0.272788	0.357657	0.327426	-0.0500043	0.137315	0.127474	0.0704504	-0.222005	-0.281421	-0.187451	-0.152078	-0.129596	-0.0808013	0.0672933	-0.0700571	0.103232	0.0479944	0.125405	-0.137697	-0.0109567	0.106939	0.157754	0.048286	0.139513	0.136296	0.0324724	0.133845	-0.187936	-0.221929	-0.0713194	0.198893	0.272221	-0.0101907	-0.22248	-0.23428	-0.381597	-0.404246	-0.138692	-0.0958136	-0.0130612	0.262389	0.16432	-0.12571	-0.0851527	-0.141147	-0.111938	-0.0128757	-0.157358	-0.248919	0.155041	0.00281643	-0.0666517	0.250261	0.0244612	-0.176209	-0.0570741	-0.0358844	-0.0485673	-0.0201687	0.0502604	0.00582138	-0.0772287	M75 brown2|0.3267
6576	APOA2|P02652	brown2	-0.242763	-0.221844	-0.23807	-0.141786	-0.0679496	-0.247639	-0.194712	-0.114323	-0.0988002	-0.103345	-0.131324	-0.218637	0.0176346	-0.104352	-0.111798	0.31096	0.0673024	-0.0894998	-0.0567981	0.162993	0.152797	-0.000692913	0.16406	0.0680194	0.0547171	0.386788	0.348002	-0.0148771	0.108219	0.30804	0.170531	0.210864	0.361215	0.276134	-0.148608	0.235141	0.173397	0.0496078	-0.0706652	-0.139395	-0.171794	-0.00356472	0.00396806	-0.0305509	0.220055	0.161653	0.260637	0.119319	0.285045	0.047164	0.0488384	0.102055	0.00354303	0.02079	0.00665189	-0.0328662	0.114437	0.0493365	-0.360272	-0.352636	-0.134694	-0.0640743	0.0190165	-0.225027	0.022677	0.00386099	-0.211025	-0.215188	-0.00093869	0.0863095	0.0578681	0.0134277	0.00738965	-0.0238402	-0.11447	-0.0945396	-0.136365	-0.0257656	-0.141569	-0.175275	0.158814	-0.052176	-0.0472255	0.146127	0.027937	-0.0850871	-0.0553259	-0.0946223	-0.0494177	-0.106428	-0.0525468	0.0227812	-0.0442458	M75 brown2|0.308
1087	LDHB|P07195	darkolivegreen4	0.0327513	-0.128867	-0.404237	-0.0471661	-0.0836772	-0.257969	-0.171656	-0.101958	-0.211037	-0.128733	-0.445613	-0.336759	-0.02161	-0.248188	-0.177038	0.254714	0.26616	0.056955	-0.030802	0.22369	0.403115	0.403837	0.526853	0.922626	0.762667	0.156275	0.100251	0.0586736	0.0709054	0.320516	0.0882031	0.556631	0.351714	0.476786	-0.0314193	0.0170616	0.0763978	0.0965235	-0.0922923	-0.216398	0.0540449	-0.0740576	-0.139028	0.0229717	-0.307672	-0.227136	-0.117748	-0.103966	0.0955429	-0.17208	0.071618	0.211378	0.321318	0.153088	0.317314	0.306678	-0.335111	0.0859038	0.208511	0.084132	0.317254	0.376266	0.470641	0.416565	-0.206837	-0.291571	-0.413618	-0.397381	-0.349254	-0.292956	-0.346688	0.461701	0.273085	-0.311202	-0.207018	-0.288716	-0.269818	0.0375156	-0.249843	-0.175123	0.0322205	0.0456909	-0.0273256	0.0460807	-0.139039	-0.302633	-0.243016	-0.175449	-0.367229	0.107482	0.226332	-0.201075	-0.165729	M74 darkolivegreen4|0.9226
244	GAPDH|P04406	darkolivegreen4	0.157825	0.0490553	-0.335942	-0.0472649	-0.135627	-0.202684	-0.00395404	0.0235159	-0.143126	-0.025377	-0.366034	-0.181861	0.0150653	-0.19868	-0.0713758	0.181555	0.300502	0.143196	0.109857	0.171802	0.471689	0.5286	0.546233	0.912874	0.778217	0.130853	0.0126904	0.147679	0.100974	0.108011	-0.129606	0.504961	0.231594	0.413087	-0.126979	-0.0988218	-0.0549252	-0.0541851	-0.0930825	-0.227817	-0.0369331	-0.125699	-0.23635	-0.0724577	-0.395403	-0.196049	-0.21266	-0.00342077	0.0661761	-0.22052	0.051952	0.219676	0.271035	0.0693375	0.237621	0.194676	-0.243446	0.121743	0.136411	0.136845	0.262896	0.345734	0.449962	0.40668	-0.160086	-0.241297	-0.25935	-0.373634	-0.510135	-0.470797	-0.53636	0.437779	0.201437	-0.320494	-0.185739	-0.240058	-0.348965	-0.0412358	-0.192102	-0.0442141	0.0365308	0.0363199	-0.0531493	-0.0304857	-0.105065	-0.282313	-0.214808	-0.0237884	-0.395136	0.272376	0.510759	-0.035618	0.0214093	M74 darkolivegreen4|0.9129
2295	MDH1|P40925	darkolivegreen4	0.0377494	-0.0293297	-0.233664	0.0336932	0.0540744	-0.228965	-0.298726	-0.202844	-0.244479	-0.161875	-0.457139	-0.360495	-0.214424	-0.350143	-0.282657	0.0774333	0.106986	-0.0172011	-0.0920899	0.0639797	0.35338	0.305399	0.317583	0.902376	0.644472	-0.016337	-0.053531	0.0347492	-0.0375659	0.238731	0.0829547	0.568136	0.39549	0.393932	0.123112	0.0797822	0.268924	0.27998	0.129601	0.00997511	0.129113	0.0708574	0.01654	0.208115	-0.293509	-0.136327	-0.0449811	-0.134478	0.101553	-0.209249	0.101001	0.150649	0.332006	0.278477	0.38385	0.408035	-0.402927	0.0870846	0.240376	0.176191	0.445297	0.24516	0.40991	0.444204	-0.168291	-0.379513	-0.350642	-0.207382	-0.319155	-0.168592	-0.303487	0.533956	0.462241	-0.135012	-0.099561	-0.165296	-0.0824962	0.179142	-0.0801237	0.0109102	0.181433	0.240913	0.209765	0.101446	-0.082443	-0.224929	-0.254795	-0.29486	-0.41537	0.129352	0.198758	-0.180245	-0.158447	M74 darkolivegreen4|0.9024
3487	GNPDA1|P46926	darkolivegreen4	0.171052	0.0989413	-0.299676	0.0377781	-0.0628619	-0.170014	0.0409668	0.133947	-0.0452909	0.0966447	-0.283038	-0.131045	0.0817508	-0.198534	-0.0164373	0.17128	0.354644	0.221966	0.0891884	0.296491	0.441034	0.571881	0.545121	0.899684	0.790245	0.200549	0.0614882	0.239291	0.143728	0.20757	-0.120619	0.47504	0.284492	0.429711	-0.171236	-0.13419	-0.0211351	-0.0088026	-0.0817466	-0.31076	-0.0980302	-0.143787	-0.260251	-0.0763868	-0.382803	-0.1717	-0.164368	-0.112144	0.0443014	-0.174956	0.0923723	0.198243	0.321166	0.0837524	0.27559	0.203012	-0.209408	0.121345	-0.0268184	-0.00775043	0.176284	0.28391	0.498796	0.352655	-0.140183	-0.232224	-0.406863	-0.529942	-0.572705	-0.509433	-0.559672	0.483286	0.236984	-0.425448	-0.260175	-0.378393	-0.424659	-0.0789752	-0.323465	-0.177616	0.0186439	-0.0178353	-0.116445	-0.0131182	-0.192313	-0.378204	-0.26118	-0.0735886	-0.43258	0.241045	0.364282	-0.131057	-0.110213	M74 darkolivegreen4|0.8997
405	ENO2|P09104	darkolivegreen4	0.0722846	-0.146942	-0.424594	-0.0185499	-0.0816744	-0.31395	-0.259378	-0.137708	-0.218545	-0.152509	-0.517539	-0.409511	-0.0157073	-0.257641	-0.159092	0.320845	0.286646	0.0814773	0.0554732	0.248004	0.376054	0.324204	0.558856	0.891572	0.736078	0.152141	0.135273	0.117946	0.12665	0.367726	0.0983104	0.543099	0.432654	0.531883	-0.0750214	0.0792427	0.167925	0.120354	-0.0525797	-0.197532	0.00214564	-0.0720505	-0.192035	0.00697841	-0.277919	-0.186776	-0.0380764	-0.0628726	0.137722	-0.114929	0.0734571	0.188632	0.325061	0.171331	0.341808	0.347685	-0.391709	0.00321377	0.186377	0.0968592	0.400475	0.37372	0.4914	0.486169	-0.308714	-0.415966	-0.503994	-0.399584	-0.38274	-0.294722	-0.386864	0.393805	0.251134	-0.317227	-0.325779	-0.349045	-0.241881	0.0464738	-0.206289	-0.170143	0.0906475	0.0108028	-0.034904	0.147496	-0.127813	-0.299711	-0.221915	-0.278027	-0.465527	0.0417242	0.204108	-0.207527	-0.226897	M74 darkolivegreen4|0.8916
4081	IMPA1|P29218	darkolivegreen4	0.0531463	-0.032531	-0.384281	-0.0698133	-0.112515	-0.309882	-0.101126	-0.0694772	-0.219941	-0.143742	-0.444342	-0.317743	-0.0548028	-0.218012	-0.133078	0.0887621	0.214482	0.0474267	0.125461	0.308532	0.321678	0.406127	0.47528	0.888096	0.73159	-0.00979773	0.0987234	-0.0697975	-0.00487635	0.177264	-0.0990175	0.437029	0.26009	0.363705	-0.0634487	-0.0164659	0.0608158	0.0582651	-0.0920272	-0.245663	-0.0634385	-0.118122	-0.250123	-0.0675021	-0.245314	-0.172668	-0.103834	0.0171974	0.123863	-0.181185	0.0496725	0.218442	0.338371	0.146696	0.339373	0.300688	-0.246366	0.134664	0.0874568	0.170745	0.3364	0.372376	0.55869	0.464476	-0.350188	-0.37048	-0.439525	-0.458653	-0.427688	-0.364887	-0.381913	0.424184	0.25713	-0.275778	-0.191746	-0.263088	-0.306987	-0.0107857	-0.201821	-0.0794452	0.104622	0.0735303	-0.0441442	0.189051	-0.0997387	-0.275193	-0.157806	-0.0962941	-0.366192	0.100571	0.277693	-0.0486563	-0.0863264	M74 darkolivegreen4|0.8881
2936	GLOD4|Q9HC38	darkolivegreen4	0.026137	0.00429835	-0.433652	-0.0458255	-0.170489	-0.14816	0.068223	0.129328	-0.122865	0.00316737	-0.395599	-0.165611	0.156314	-0.0838953	0.00512837	0.143152	0.391647	0.182246	0.139861	0.418565	0.362919	0.684809	0.580576	0.878994	0.845769	0.146776	0.0775682	0.168505	0.0688715	0.145451	-0.161607	0.353235	0.171824	0.341773	-0.147681	-0.215409	-0.0879099	-0.0369335	-0.207176	-0.384277	-0.0959087	-0.204273	-0.282243	-0.110287	-0.452563	-0.335792	-0.295774	-0.200727	-0.112519	-0.286518	-0.0343565	0.187956	0.331489	0.0625672	0.305242	0.212935	-0.228949	0.0710681	-0.0143869	0.00472786	0.125117	0.214288	0.503915	0.323376	-0.215018	-0.204892	-0.398843	-0.551266	-0.448861	-0.499841	-0.483354	0.568599	0.253084	-0.444504	-0.209023	-0.402647	-0.429203	-0.018085	-0.321009	-0.224675	-0.041431	0.0442253	-0.110403	0.0776464	-0.157015	-0.286927	-0.142932	0.040138	-0.323311	0.278461	0.262403	-0.13021	-0.0881182	M74 darkolivegreen4|0.879
311	PKM|P14618	darkolivegreen4	0.168611	0.0588372	-0.227105	0.0990986	0.0688015	-0.261834	-0.17517	-0.0744593	-0.0653056	-0.0328246	-0.326536	-0.251524	-0.134843	-0.386079	-0.237154	0.17586	0.283617	0.139515	-0.03744	0.0708795	0.425959	0.421479	0.472666	0.871753	0.726181	0.0781181	-0.0520442	0.0524089	0.0951325	0.174933	-0.0415148	0.613829	0.432901	0.52199	0.052295	0.10093	0.196175	0.195751	0.0971111	-0.083843	0.111238	0.0779529	-0.0807298	0.134875	-0.266462	-0.0459573	-0.0178929	0.0378333	0.213202	-0.109092	0.234317	0.204619	0.355638	0.2857	0.409573	0.372421	-0.254494	0.199371	0.140415	0.0711611	0.362777	0.246837	0.38209	0.326929	-0.206609	-0.388526	-0.42712	-0.351125	-0.518064	-0.285332	-0.416057	0.461398	0.393135	-0.217172	-0.13369	-0.230367	-0.244491	-0.046251	-0.217185	-0.0227198	0.170512	0.0704956	0.117969	-0.0182782	-0.179022	-0.389707	-0.375604	-0.251625	-0.482818	0.0832587	0.38641	-0.123861	-0.145039	M74 darkolivegreen4|0.8718
3329	GSS|P48637	darkolivegreen4	0.093568	0.0789712	-0.326859	-0.103071	-0.186641	-0.261834	-0.00133038	-0.0139418	-0.228265	-0.0752961	-0.387857	-0.228494	-0.0865397	-0.220384	-0.117698	0.0384579	0.105893	0.0193171	0.255051	0.141744	0.56868	0.528719	0.369542	0.86789	0.637849	0.156448	0.00448742	0.268576	0.230761	0.128983	-0.0400539	0.490956	0.191895	0.260558	-0.0916847	-0.13217	0.00359081	-0.0123085	-0.0651551	-0.179769	-0.0618941	-0.0751526	-0.188195	-0.0437831	-0.356829	-0.128738	-0.158634	-0.129675	-0.0282315	-0.225973	-0.0436578	-0.0339156	0.255713	0.0989848	0.231596	0.253165	-0.221798	0.0436743	0.099396	0.19781	0.243795	0.34002	0.405771	0.460294	-0.105108	-0.216656	-0.192964	-0.38111	-0.535816	-0.433384	-0.479951	0.554717	0.309512	-0.261588	-0.109172	-0.138007	-0.230333	0.11644	-0.107761	0.0379957	0.171873	0.108868	0.00817437	0.0700052	0.029897	-0.199744	-0.164667	0.0385217	-0.321656	0.421547	0.57222	0.0929863	0.137877	M74 darkolivegreen4|0.8679
3387	APEH|P13798	darkolivegreen4	0.16086	0.0493627	-0.355162	0.00914675	-0.161185	-0.100492	0.136217	0.196639	-0.0171851	0.137842	-0.184456	-0.0453617	0.163912	-0.145025	0.00731026	0.277135	0.400987	0.263348	0.165042	0.280851	0.531013	0.646847	0.568467	0.85646	0.787669	0.364372	0.255855	0.390429	0.203328	0.279897	0.026039	0.419323	0.198507	0.380137	-0.170204	-0.247815	-0.175444	-0.0902783	-0.213249	-0.398022	-0.0302136	-0.167784	-0.214214	-0.143995	-0.415182	-0.225835	-0.234412	-0.205556	-0.0786759	-0.132362	0.0700801	0.0735333	0.35798	0.0654303	0.230606	0.172568	-0.247073	0.127401	0.116898	-0.00683596	0.0968364	0.391832	0.472708	0.361174	0.0540076	0.000705551	-0.300926	-0.525054	-0.440199	-0.482969	-0.466852	0.473937	0.148786	-0.500667	-0.22145	-0.331492	-0.33471	-0.0216065	-0.412766	-0.327308	-0.152606	-0.0938646	-0.217167	-0.202105	-0.237392	-0.381764	-0.271054	0.0536898	-0.26308	0.327819	0.309085	-0.179845	-0.056373	M74 darkolivegreen4|0.8565
646	PGK1|P00558	darkolivegreen4	0.110345	-0.0185767	-0.357907	0.0279445	-0.0276502	-0.163991	-0.0840175	0.0079098	-0.100616	-0.0296568	-0.407858	-0.225182	0.0599289	-0.197645	-0.0766644	0.258221	0.43822	0.210294	-0.0399376	0.22403	0.286452	0.521319	0.605424	0.84939	0.8219	0.0589394	-0.00563391	0.116518	-0.00408587	0.153415	-0.126499	0.493343	0.314241	0.512995	-0.016698	-0.0470605	0.0375362	0.0757111	-0.0562542	-0.215284	0.0585656	-0.0685116	-0.138228	0.063102	-0.397431	-0.246473	-0.196865	-0.0288831	0.0648145	-0.206966	0.10864	0.309757	0.296054	0.142065	0.299145	0.236695	-0.308181	0.109952	0.159909	-0.00370164	0.251705	0.197224	0.381519	0.292736	-0.270091	-0.341441	-0.420873	-0.376471	-0.384741	-0.355511	-0.452086	0.4369	0.281616	-0.351994	-0.255062	-0.357534	-0.336673	-0.0749432	-0.282793	-0.163278	-0.0190336	0.00865699	-0.00571914	-0.0236096	-0.238426	-0.341982	-0.255603	-0.181294	-0.46647	0.0788872	0.235915	-0.223319	-0.20684	M74 darkolivegreen4|0.8494
2264	ME1|P48163	darkolivegreen4	0.119625	-0.0443397	-0.286379	0.178467	0.0744205	-0.306214	-0.237088	-0.0601759	-0.0402285	0.00459482	-0.330914	-0.309447	-0.0403695	-0.401266	-0.278512	0.303928	0.361807	0.167049	-0.0273412	0.131644	0.408982	0.426633	0.55795	0.848404	0.742249	0.213764	0.0437458	0.187647	0.197545	0.31934	0.0663695	0.601538	0.454099	0.612685	0.072497	0.0905381	0.20272	0.259222	0.0100806	-0.150678	0.182994	0.111322	-0.0477755	0.126906	-0.304825	-0.173887	-0.0268702	-0.0888946	0.143092	-0.0672459	0.248364	0.147999	0.476808	0.363815	0.541375	0.512268	-0.335329	0.164139	0.188007	0.126406	0.414481	0.317781	0.485077	0.438667	-0.17332	-0.384665	-0.509925	-0.404997	-0.441939	-0.228742	-0.317289	0.491613	0.37051	-0.288431	-0.159746	-0.386692	-0.215153	-0.0317884	-0.342035	-0.247402	0.0801171	0.0122536	0.0174163	-0.0561618	-0.2872	-0.472566	-0.437822	-0.292653	-0.445867	0.0518438	0.20219	-0.312537	-0.325805	M74 darkolivegreen4|0.8484
5635	UBE2V1|Q13404	darkolivegreen4	-0.0542521	-0.0529592	-0.29334	-0.158969	-0.140284	-0.249421	-0.0719226	-0.120581	-0.250859	-0.178227	-0.359432	-0.223574	-0.153115	-0.202445	-0.184057	0.0591406	0.0433483	-0.0889675	0.0790843	0.0650048	0.511748	0.425182	0.300213	0.846184	0.572292	-0.0132353	-0.0372545	0.115302	0.0376007	0.158639	0.0452619	0.476237	0.236664	0.232258	-0.0187423	-0.0234759	0.037181	0.0305404	-0.0842561	-0.10372	-0.0760683	-0.0400415	-0.106741	-0.00590583	-0.221956	-0.125364	-0.131103	0.0617411	0.0561755	-0.206204	-0.0186243	0.0870889	0.0996947	0.0823439	0.140239	0.164213	-0.150507	0.131011	0.0200051	0.114929	0.131188	0.103402	0.244289	0.246539	-0.0860393	-0.122372	-0.138528	-0.241078	-0.335214	-0.26205	-0.300597	0.442734	0.246482	-0.0918522	-0.0269181	-0.0331302	-0.118953	0.122064	-0.0365903	0.0349477	0.127369	0.0910057	0.009055	0.0798088	0.0662872	-0.107278	-0.103694	0.0145721	-0.202941	0.336058	0.502393	0.0815024	0.103918	M74 darkolivegreen4|0.8462
5957	UBE2V2|Q15819	darkolivegreen4	-0.00109683	-0.0349944	-0.316957	0.00910741	0.00854623	-0.295004	-0.269749	-0.173022	-0.205182	-0.157685	-0.404521	-0.34441	-0.19126	-0.362757	-0.299795	0.226029	0.161045	-0.00399717	-0.0567665	0.021714	0.569342	0.415545	0.367891	0.844453	0.63891	0.161133	0.081836	0.0527064	0.120194	0.346877	0.210932	0.716523	0.459802	0.477422	0.0395992	0.113495	0.210495	0.209459	0.0518923	-0.0279367	0.0760901	0.139186	0.0645906	0.223732	-0.207427	0.0904758	0.158714	-0.0527731	0.17379	-0.0061492	0.112125	0.0286176	0.202091	0.249687	0.28314	0.302588	-0.307949	0.12768	0.0345314	-0.0870024	0.232072	0.154421	0.226797	0.188988	-0.138741	-0.32499	-0.378454	-0.361591	-0.420967	-0.173041	-0.328224	0.515559	0.440615	-0.206016	-0.162774	-0.215991	-0.1493	0.141418	-0.183599	-0.0489777	0.228056	0.0453761	0.150636	0.0689461	-0.0997593	-0.269355	-0.320797	-0.279004	-0.463822	0.111834	0.284448	-0.134213	-0.167081	M74 darkolivegreen4|0.8445
1858	GOT1|P17174	darkolivegreen4	0.0124732	-0.0497793	-0.168968	0.0991299	0.168673	-0.230433	-0.365873	-0.244379	-0.220805	-0.161464	-0.407571	-0.378936	-0.266787	-0.431824	-0.37113	0.115718	0.0804539	-0.038463	-0.218308	-0.0387218	0.353693	0.228175	0.246788	0.838347	0.573241	0.0402445	-0.0440099	0.0248013	0.0498481	0.325167	0.208204	0.664681	0.482173	0.458551	0.203077	0.172721	0.348038	0.38066	0.204976	0.10742	0.273886	0.228365	0.187908	0.343264	-0.255816	-0.0484151	0.0652429	-0.142529	0.15487	-0.126455	0.174584	0.0980473	0.332015	0.37865	0.419379	0.464736	-0.430134	0.112793	0.279739	0.109551	0.465657	0.210011	0.335312	0.389831	-0.0943504	-0.382105	-0.354724	-0.164038	-0.25785	-0.0194798	-0.216373	0.520496	0.510654	-0.112693	-0.0855822	-0.18029	-0.0327507	0.185928	-0.111708	-0.0199965	0.204488	0.196963	0.265643	0.0479108	-0.137314	-0.258547	-0.355092	-0.398991	-0.439866	0.0382356	0.0776099	-0.273279	-0.26799	M74 darkolivegreen4|0.8383
3771	AHCY|P23526	darkolivegreen4	0.140199	-0.0448642	-0.382065	0.000694979	-0.219208	-0.18317	0.115235	0.15811	0.0240947	0.12558	-0.160753	-0.0812283	0.157788	-0.128872	-0.0159958	0.174219	0.3951	0.247821	0.183586	0.312534	0.444953	0.650171	0.562521	0.836793	0.811546	0.197474	0.127365	0.375282	0.123879	0.19363	-0.0610738	0.374982	0.111763	0.349725	-0.0934173	-0.269037	-0.204705	-0.0671219	-0.297456	-0.412701	0.0262176	-0.149034	-0.236706	-0.16922	-0.399154	-0.358786	-0.293875	-0.144068	-0.103155	-0.228909	0.0734832	0.0823951	0.458515	0.120664	0.331464	0.277811	-0.176983	0.241291	0.179103	0.123171	0.141933	0.464377	0.563368	0.437252	-0.0250001	-0.00897961	-0.313033	-0.476078	-0.375829	-0.439529	-0.347601	0.416155	0.131359	-0.454651	-0.106948	-0.311661	-0.340187	-0.097305	-0.358052	-0.324907	-0.198866	-0.0921154	-0.219756	-0.172259	-0.225144	-0.366959	-0.242986	0.0804787	-0.167926	0.291631	0.264981	-0.209403	-0.0918141	M74 darkolivegreen4|0.8368
1439	PGD|P52209	darkolivegreen4	0.21935	-0.0439597	-0.25276	0.166704	0.0129413	-0.14552	0.00762535	0.132522	0.0995327	0.172159	-0.159832	-0.110418	0.150972	-0.228696	-0.0651991	0.295697	0.445513	0.312819	-0.0755868	0.150168	0.290353	0.442456	0.535649	0.82557	0.76087	0.275588	0.0598355	0.371794	0.105436	0.238876	-0.0517679	0.449989	0.250921	0.530709	-0.00388873	-0.15252	-0.058784	0.104432	-0.119792	-0.267971	0.192878	0.0135097	-0.074643	0.012451	-0.442683	-0.342319	-0.233603	-0.114751	0.0414819	-0.117127	0.261086	0.188061	0.514099	0.260659	0.431798	0.355574	-0.29357	0.230852	0.280732	0.162019	0.342212	0.438406	0.546196	0.504526	-0.0060986	-0.13927	-0.355867	-0.346115	-0.32772	-0.320982	-0.335972	0.357155	0.179486	-0.435056	-0.174875	-0.400422	-0.33988	-0.179952	-0.425194	-0.388635	-0.23138	-0.132862	-0.160338	-0.32751	-0.388779	-0.480709	-0.393783	-0.149232	-0.347668	0.111218	0.144547	-0.39489	-0.281621	M74 darkolivegreen4|0.8256
5066	MIF|P14174	darkolivegreen4	0.312877	0.188475	-0.213374	0.265934	0.155404	-0.103576	-0.0241749	0.173559	0.0682536	0.160361	-0.274021	-0.110974	0.103225	-0.256695	-0.0573271	0.294883	0.505907	0.381045	-0.124501	0.12687	0.238622	0.455808	0.578642	0.82154	0.805015	0.00760412	0.00298117	-0.00149021	0.0262995	0.165006	-0.130245	0.543031	0.34138	0.615687	-0.0924053	-0.0533507	0.0684781	0.124221	0.0680182	-0.129351	0.0907914	0.0257531	-0.0635308	0.147518	-0.450308	-0.210226	-0.135691	-0.0272946	0.13821	-0.0245552	0.237098	0.25676	0.387561	0.18841	0.373363	0.265883	-0.438196	0.108652	0.109653	0.0761361	0.39144	0.258012	0.496415	0.460972	-0.1231	-0.332047	-0.399645	-0.34796	-0.440187	-0.29405	-0.46647	0.406022	0.265514	-0.415306	-0.31778	-0.527931	-0.36476	-0.0715925	-0.370962	-0.176545	-0.0417609	0.0280804	0.0128914	-0.120156	-0.438471	-0.453015	-0.391504	-0.28116	-0.564642	-0.0128227	0.118758	-0.365703	-0.342302	M74 darkolivegreen4|0.8215
690	ALDOC|P09972	darkolivegreen4	0.141819	-0.0763972	-0.408519	0.0396532	-0.0790562	-0.158979	-0.100059	-0.000886712	-0.0801514	-0.0313983	-0.386914	-0.241623	0.0751023	-0.189427	-0.0871815	0.273993	0.459313	0.235586	-0.0151728	0.231642	0.318024	0.485426	0.616025	0.809238	0.833793	0.130255	0.0848063	0.0675692	0.0834471	0.164821	-0.0949204	0.448294	0.296992	0.502167	0.0104532	-0.015424	-0.0148634	0.0563466	-0.129003	-0.260194	0.170303	-0.0329532	-0.147013	0.0188917	-0.365475	-0.230647	-0.138848	-0.0107955	0.132203	-0.132056	0.153488	0.304095	0.3847	0.201569	0.347875	0.308721	-0.332917	0.166284	0.332012	0.0434212	0.248339	0.361796	0.399395	0.304401	-0.274616	-0.324024	-0.416847	-0.393398	-0.386755	-0.379372	-0.462437	0.434825	0.267267	-0.37817	-0.221679	-0.33871	-0.345692	-0.131901	-0.338619	-0.206113	-0.0641749	0.00477224	-0.0233795	-0.0753848	-0.264579	-0.366905	-0.269984	-0.180766	-0.438728	0.0394121	0.20993	-0.265297	-0.222842	M74 darkolivegreen4|0.8092
3863	SOD1|P00441	darkolivegreen4	0.0702252	-0.147137	-0.475762	-0.102952	-0.258459	-0.28063	-0.0309751	0.0251238	-0.0955179	-0.0754566	-0.420201	-0.29871	0.103248	-0.136529	-0.0422767	0.169645	0.35408	0.15109	0.249339	0.413156	0.327657	0.52595	0.597413	0.792443	0.761441	0.183704	0.16168	0.223724	0.163088	0.188668	-0.173933	0.313844	0.173859	0.373973	-0.0800133	-0.0781598	-0.064787	-0.0292611	-0.265116	-0.409544	-0.0633874	-0.189487	-0.36407	-0.173783	-0.21033	-0.300949	-0.149208	-0.0477405	0.0237837	-0.204141	0.0473092	0.170517	0.396164	0.100779	0.335753	0.286136	-0.0841312	0.12595	0.146511	0.11217	0.199543	0.375659	0.505666	0.383869	-0.415134	-0.28096	-0.475057	-0.515731	-0.43228	-0.44189	-0.370162	0.434537	0.168869	-0.377773	-0.188676	-0.304237	-0.45141	-0.197613	-0.290209	-0.229875	0.00284873	-0.0319513	-0.13904	0.0821396	-0.121212	-0.334611	-0.166939	-0.00458617	-0.264604	0.111808	0.349152	-0.0655046	-0.0862044	M74 darkolivegreen4|0.7924
6873	PNPO|Q9NVS9	darkolivegreen4	0.239848	0.178948	-0.299778	0.139428	-0.0362388	-0.0270033	0.0313223	0.196779	-0.0265249	0.145354	-0.30322	-0.0607013	0.173925	-0.145628	0.0352882	0.255167	0.429121	0.302978	0.0656591	0.239651	0.419935	0.58397	0.564888	0.783399	0.770527	0.163132	0.0791266	0.204587	0.122197	0.187545	-0.066309	0.470334	0.213289	0.467073	-0.197357	-0.169729	-0.0295789	-0.00474568	-0.0463843	-0.242992	-0.0152236	-0.102169	-0.174	0.0228103	-0.476335	-0.184539	-0.147047	-0.29988	-0.0790677	-0.0792102	0.016274	0.0164065	0.296714	0.056077	0.258682	0.188267	-0.395126	-0.073018	0.072128	-0.0762682	0.213984	0.281522	0.415075	0.366733	-0.0833276	-0.237866	-0.34292	-0.471156	-0.518112	-0.437967	-0.570983	0.53392	0.267688	-0.492786	-0.368328	-0.507372	-0.407856	0.0621451	-0.335651	-0.167665	-0.00244273	0.0338164	-0.0293432	-0.00416161	-0.291982	-0.34782	-0.27288	-0.140193	-0.506653	0.182095	0.212014	-0.219842	-0.195272	M74 darkolivegreen4|0.7834
5705	TXN|P10599	darkolivegreen4	-0.149675	-0.148347	-0.532188	-0.243431	-0.236388	-0.392426	-0.179277	-0.18926	-0.406803	-0.349041	-0.600754	-0.485749	-0.106924	-0.246511	-0.248538	0.227762	0.114161	-0.117003	0.295761	0.203939	0.575604	0.504314	0.420045	0.775969	0.600027	0.231492	0.124637	0.10188	0.264288	0.38588	0.235112	0.570903	0.333856	0.363728	-0.0764783	0.0206279	0.101992	0.048096	-0.136715	-0.186746	-0.0964437	-0.0444183	-0.126984	0.0196353	-0.216347	-0.0219931	0.032314	-0.0784543	0.112751	-0.144443	-0.110123	0.0573196	0.134214	0.0926801	0.183663	0.22912	-0.143918	-0.00204938	6.83863e-05	-0.123572	0.113472	0.180035	0.237736	0.210466	-0.160001	-0.253173	-0.361008	-0.467799	-0.456248	-0.295191	-0.365372	0.598517	0.36144	-0.251744	-0.200675	-0.212545	-0.130184	0.219995	-0.165339	-0.0790157	0.255906	0.12046	0.0307986	0.2232	0.0235776	-0.191443	-0.177789	-0.0580918	-0.33912	0.265679	0.377812	0.0351339	-0.0231608	M74 darkolivegreen4|0.776
2203	GDA|Q9Y2T3	darkolivegreen4	-0.0658296	-0.0637969	-0.237355	-0.0313109	-0.0124967	-0.318993	-0.154344	-0.133674	-0.195938	-0.174997	-0.350997	-0.289734	-0.190184	-0.277171	-0.247917	-0.0323032	0.0281292	-0.0850846	0.0712326	0.165455	0.27786	0.328676	0.24244	0.751763	0.526041	0.130062	0.0103655	0.0428146	0.0917031	0.106979	-0.0215372	0.482495	0.301748	0.293412	-0.024813	0.0692248	0.209236	0.152316	0.0411993	-0.0620783	-0.0311843	0.0431085	-0.0862216	0.0825602	-0.224985	-0.125875	-0.0775748	0.0231792	0.0834954	-0.244274	0.00630522	0.130452	0.246106	0.203945	0.338319	0.327554	-0.149598	0.0983156	-0.109344	0.12607	0.295035	0.0736014	0.396093	0.34469	-0.173072	-0.253369	-0.352151	-0.317107	-0.329434	-0.151675	-0.182928	0.353429	0.289129	-0.138593	-0.0700276	-0.142483	-0.171616	0.0899277	-0.0583653	0.001219	0.224921	0.0449618	0.0868699	0.220739	0.0117792	-0.159489	-0.166809	-0.112092	-0.257697	0.146469	0.259244	-0.0347793	-0.066699	M74 darkolivegreen4|0.7518
4847	FABP3|P05413	darkolivegreen4	0.237723	0.115452	-0.190301	0.210402	0.117385	-0.14267	-0.0662307	0.0607524	0.0435852	0.0832862	-0.218975	-0.161866	-0.0130648	-0.335786	-0.178045	0.276782	0.347439	0.25223	-0.0609651	0.0228859	0.437295	0.435658	0.425955	0.750459	0.660766	0.176514	0.0335922	0.148744	0.132913	0.297528	0.100918	0.611019	0.353614	0.522739	0.0766395	-0.00672145	0.0777485	0.17889	0.0565352	-0.0807351	0.291357	0.196874	0.116299	0.223843	-0.328846	-0.00504792	0.0399503	-0.0987649	0.151908	0.086368	0.258547	0.0685742	0.357743	0.311258	0.364895	0.350585	-0.324812	0.168705	0.314492	0.0425389	0.327688	0.289745	0.263386	0.319754	-0.0527303	-0.247425	-0.371758	-0.33101	-0.415715	-0.21731	-0.379416	0.493688	0.362206	-0.364091	-0.225121	-0.352809	-0.237991	-0.0290147	-0.381429	-0.187071	0.0341061	-0.0432998	0.04677	-0.221211	-0.352495	-0.444979	-0.463995	-0.272406	-0.486605	0.06319	0.199581	-0.302389	-0.293544	M74 darkolivegreen4|0.7505
3939	SH3BGRL|O75368	darkolivegreen4	0.0384352	0.0855024	-0.244456	0.00388062	0.00703456	-0.0488155	-0.0909403	-0.00888537	-0.180992	-0.12775	-0.484697	-0.22359	-0.00666082	-0.127246	-0.0405579	0.0734176	0.272227	0.102876	0.00858754	0.252365	0.29049	0.503002	0.417577	0.747592	0.667197	-0.0247638	-0.0836774	0.0207779	-0.0193443	0.115571	-0.159192	0.396486	0.216621	0.34381	-0.0764978	-0.0503114	0.0694342	0.0540581	0.0493298	-0.125771	-0.0671844	-0.0821736	-0.153256	0.0469796	-0.3152	-0.161007	-0.096661	-0.123104	0.00816102	-0.262826	0.000790393	0.211266	0.178704	0.0708602	0.233908	0.161506	-0.235839	-0.00102776	-0.0421852	-0.0284368	0.188546	-0.0153604	0.327832	0.198501	-0.329034	-0.3766	-0.330483	-0.31778	-0.380834	-0.366729	-0.509375	0.467427	0.299776	-0.269394	-0.233121	-0.319397	-0.378451	-0.0154265	-0.109528	-0.00418659	0.134072	0.174795	0.128131	0.174541	-0.101051	-0.16566	-0.122914	-0.134627	-0.470351	0.130723	0.21515	-0.0978855	-0.134756	M74 darkolivegreen4|0.7476
6674	GLRX|P35754	darkolivegreen4	0.0838008	-0.0306387	-0.529319	-0.184748	-0.381643	-0.211959	0.167693	0.138259	-0.141055	-0.0162813	-0.298046	-0.10454	0.169032	-0.027551	0.0574855	0.217909	0.31872	0.144604	0.417585	0.392158	0.577604	0.670019	0.579061	0.73404	0.722615	0.237475	0.190644	0.259343	0.168277	0.154393	-0.0485006	0.318718	0.0933047	0.261313	-0.302462	-0.269273	-0.255901	-0.275204	-0.365651	-0.478798	-0.195322	-0.309122	-0.416868	-0.325865	-0.362982	-0.173618	-0.224215	-0.0280985	0.00174966	-0.163798	-0.115008	0.202267	0.19548	-0.0986547	0.0886388	0.0718658	-0.0917388	0.0590184	0.0339849	-0.0247127	-0.0313427	0.337712	0.38329	0.289892	-0.0977105	-0.0070702	-0.268461	-0.580988	-0.524755	-0.627293	-0.561403	0.386699	0.0351106	-0.478646	-0.279152	-0.234991	-0.339264	0.00367183	-0.313363	-0.230183	-0.058966	-0.112338	-0.30197	-0.0141652	-0.0632472	-0.27457	-0.101852	0.202951	-0.213085	0.402889	0.483921	0.037905	0.126105	M74 darkolivegreen4|0.734
6964	PGP|A6NDG6	darkolivegreen4	0.0163948	0.0326554	-0.250764	-0.0178309	0.0596313	-0.0620999	-0.0720857	-0.0421292	-0.262539	-0.158212	-0.443024	-0.224541	0.0106732	-0.0826955	-0.0474023	0.247262	0.163773	0.0261503	-0.198528	-0.0239052	0.274064	0.300905	0.287289	0.729714	0.539064	0.0786745	-0.00479662	0.0186838	0.0333438	0.305129	0.196724	0.608156	0.237019	0.408913	-0.0818257	-0.109325	0.0271998	0.057905	0.0553395	0.0566162	0.0746269	0.0595522	0.140646	0.262577	-0.470663	-0.178734	-0.15177	-0.160399	-0.0105453	-0.114491	-0.046207	0.090117	-0.00184018	0.00126656	0.00636945	0.0368113	-0.49736	-0.113782	0.107905	-0.0409513	0.229842	0.129654	0.162806	0.289987	-0.000626226	-0.198036	-0.0889743	-0.130062	-0.144926	-0.123291	-0.324387	0.385205	0.247254	-0.28844	-0.300859	-0.31559	-0.186505	0.222584	-0.116731	-0.0384571	0.0176154	0.0667773	0.0971984	0.0398259	-0.147988	-0.0667036	-0.125596	-0.217517	-0.444858	0.126318	0.0732328	-0.27776	-0.20907	M74 darkolivegreen4|0.7297
1896	PRDX1|Q06830	darkolivegreen4	-0.0537565	-0.101901	-0.486284	-0.0879215	-0.133883	-0.317134	-0.214121	-0.0874249	-0.239756	-0.16405	-0.515644	-0.398836	0.0457582	-0.171012	-0.103065	0.26613	0.284708	0.0422294	0.152036	0.419344	0.367361	0.40969	0.535475	0.711385	0.636345	0.183793	0.167765	-0.103802	0.0532706	0.377584	0.0652149	0.440679	0.35655	0.436982	-0.148619	0.0612317	0.108333	0.0487776	-0.129194	-0.308286	-0.182905	-0.166539	-0.281741	-0.0998511	-0.114893	-0.0175711	0.104113	-0.0861951	0.151952	-0.0882531	0.0297279	0.252595	0.280443	0.10272	0.316234	0.241994	-0.192877	0.0354304	-0.114246	-0.147569	0.15487	0.288026	0.423244	0.176224	-0.387155	-0.412485	-0.62208	-0.593141	-0.455987	-0.364233	-0.378402	0.421693	0.252543	-0.337668	-0.319946	-0.390637	-0.327789	0.0257311	-0.294627	-0.199359	0.192481	-0.0059898	-0.0853185	0.292125	-0.0969804	-0.310101	-0.157562	-0.181354	-0.420344	0.0055541	0.188754	-0.107367	-0.210906	M74 darkolivegreen4|0.7114
4249	SNCB|Q16143	darkolivegreen4	-0.286024	-0.31903	-0.495477	-0.233683	-0.151671	-0.511387	-0.368666	-0.337134	-0.393387	-0.384716	-0.584079	-0.586961	-0.16163	-0.278246	-0.307405	0.295302	0.0356934	-0.227873	0.156637	0.268752	0.390904	0.202582	0.366746	0.708232	0.460396	0.239865	0.239182	0.0403699	0.215289	0.50718	0.295486	0.524045	0.522833	0.400559	-0.000359801	0.247727	0.313941	0.19722	-0.0893283	-0.168938	-0.109978	-0.018417	-0.105952	0.0215142	0.0386004	-0.00467917	0.149011	0.0251824	0.218672	-0.102617	-0.0234103	0.0938814	0.137426	0.1773	0.249161	0.30388	-0.127747	0.00298247	-0.0935052	-0.12567	0.170988	0.128928	0.245121	0.150606	-0.326377	-0.377316	-0.518151	-0.424082	-0.249214	-0.0771795	-0.104867	0.400571	0.306003	-0.0880712	-0.201809	-0.164889	-0.0556496	0.143798	-0.124836	-0.149216	0.310474	0.0321543	-0.0107657	0.39972	0.0930738	-0.155354	-0.0925584	-0.188645	-0.272195	0.0308513	0.198725	0.0425791	-0.116879	M74 darkolivegreen4|0.7082
5273	SORD|Q00796	darkolivegreen4	0.314589	0.120201	-0.137871	0.270589	0.121364	-0.0242122	-0.123865	0.0933647	0.0923624	0.208386	-0.172709	-0.0799502	0.0579525	-0.250141	-0.0557491	0.209709	0.409539	0.327544	-0.0889253	0.107155	0.257898	0.384087	0.479903	0.700373	0.683639	0.010429	-0.0328114	0.233562	0.0128766	0.137221	-0.062541	0.492646	0.300471	0.498059	-0.00643961	-0.0408396	0.102875	0.15588	0.0878927	-0.101877	0.113113	0.00530892	-0.0462666	0.117966	-0.359391	-0.169849	-0.112347	-0.222339	-0.0157915	-0.110722	0.180881	0.0958649	0.398961	0.184977	0.355909	0.310476	-0.40402	0.0450716	0.250503	0.07413	0.395739	0.312403	0.452516	0.450091	-0.0675019	-0.278531	-0.403669	-0.269504	-0.34155	-0.220112	-0.355255	0.361659	0.270064	-0.342334	-0.250803	-0.381282	-0.192819	-0.0010111	-0.26033	-0.158772	-0.0338731	0.00916363	0.0414444	-0.0962809	-0.312717	-0.374321	-0.348558	-0.299877	-0.452861	0.00165921	0.085227	-0.372652	-0.335502	M74 darkolivegreen4|0.7004
7407	FAH|P16930	darkolivegreen4	0.0329978	-0.06776	-0.263929	-0.00308709	-0.0849837	-0.020023	-0.0812277	0.00215744	-0.138068	-0.0168151	-0.34401	-0.161177	0.0896221	-0.0871039	-0.00622282	0.174783	0.310147	0.129028	-0.0351631	0.253047	0.260443	0.502844	0.489755	0.682195	0.647472	0.123976	-0.0524269	0.243679	0.045932	0.172569	-0.0104877	0.400014	0.201898	0.338998	-0.112314	-0.0968359	0.00660459	0.00486033	-0.0604897	-0.190863	-0.107646	-0.233559	-0.1543	-0.0180501	-0.382381	-0.346552	-0.275474	-0.237417	-0.0894272	-0.335558	-0.0809284	0.165985	0.17217	-0.0435735	0.14955	0.0741612	-0.301607	-0.08447	0.0293782	-0.0351069	0.0975424	0.10725	0.361222	0.253133	-0.113722	-0.190992	-0.29988	-0.292019	-0.219521	-0.289366	-0.307231	0.364534	0.193732	-0.297572	-0.218991	-0.312908	-0.258417	0.112338	-0.110833	-0.131921	-0.0166521	0.12125	0.0556824	0.0701753	-0.111306	-0.170663	-0.115504	-0.104097	-0.25571	0.214889	0.0731535	-0.264312	-0.206743	M74 darkolivegreen4|0.6822
6099	CALB1|P05937	darkolivegreen4	0.124981	-0.0177323	-0.17579	0.164914	0.200592	-0.188751	-0.144929	0.00328188	0.0082454	0.00916839	-0.281354	-0.227207	-0.020877	-0.244961	-0.144573	0.236041	0.206962	0.148878	-0.200862	0.0717139	0.257642	0.181688	0.238657	0.668035	0.495799	0.13461	0.0297695	0.0793664	0.193069	0.389982	0.198881	0.520522	0.434085	0.47058	0.0648657	0.136849	0.220996	0.279539	0.0966383	-0.0247235	0.196517	0.239211	0.142621	0.259561	-0.203464	-0.059961	0.0887519	-0.00772963	0.214497	0.0758216	0.231775	0.05969	0.297353	0.324075	0.353478	0.325065	-0.27673	0.0803358	0.0635422	0.0537349	0.346438	0.0972769	0.276918	0.331148	-0.100957	-0.256533	-0.416948	-0.287485	-0.220101	-0.0123321	-0.155163	0.349884	0.323967	-0.244745	-0.236755	-0.354831	-0.216865	0.0136837	-0.310546	-0.176836	0.0775579	-0.132651	0.0225798	0.0371337	-0.262217	-0.310776	-0.297637	-0.340579	-0.411095	-0.111629	0.0362467	-0.301505	-0.342646	M74 darkolivegreen4|0.668
2467	SELENBP1|Q13228	darkolivegreen4	-0.0124449	0.0508242	-0.302271	-0.144475	-0.13503	-0.296162	-0.0260143	-0.0717618	-0.247915	-0.207796	-0.375459	-0.268768	-0.143182	-0.182927	-0.135252	-0.0420033	0.110613	-0.0540868	0.307	0.28568	0.383945	0.49013	0.376173	0.666239	0.559479	0.0488436	0.0922518	-0.0417804	-0.0193748	-0.00969281	-0.15533	0.316988	0.171686	0.198052	-0.0729879	-0.027292	0.105234	0.0168558	-0.0162143	-0.178004	-0.123777	-0.105053	-0.271748	-0.0578938	-0.134623	-0.00579756	-0.0455305	-0.0695143	-0.0476091	-0.130848	-0.0836321	0.0486105	0.162101	0.0727478	0.227004	0.233532	-0.108218	-0.0273634	-0.0453919	0.0891323	0.184963	0.11793	0.298554	0.269757	-0.396353	-0.354928	-0.343573	-0.434259	-0.504979	-0.37146	-0.396298	0.473745	0.297259	-0.175185	-0.113112	-0.135635	-0.201762	0.094695	-0.081783	0.111357	0.319991	0.117883	0.0386581	0.347231	0.0762699	-0.142704	-0.0626753	0.0375866	-0.303168	0.173654	0.47865	0.216373	0.130458	M74 darkolivegreen4|0.6662
3819	STMN1|P16949	darkolivegreen4	0.0914604	-0.13164	-0.343145	-0.00735752	-0.127915	-0.297987	-0.205128	-0.0575631	-0.0755024	-0.00474275	-0.321506	-0.297503	0.0142084	-0.190851	-0.0853115	0.257681	0.204146	0.109093	0.129038	0.256018	0.341871	0.172133	0.398429	0.637711	0.503393	0.23939	0.242877	0.156532	0.198766	0.300937	0.0182442	0.361892	0.362524	0.368429	-0.144769	0.105828	0.128895	0.0563766	-0.0819751	-0.243502	-0.0762754	-0.0894372	-0.245227	-0.132183	-0.0746181	-0.0755477	0.0729183	-0.0423214	0.152854	-0.0415985	0.101221	0.0187099	0.338011	0.155519	0.318921	0.296269	-0.229299	0.0534834	0.0557208	0.10314	0.302393	0.37068	0.466168	0.391382	-0.210451	-0.294185	-0.431361	-0.367214	-0.326716	-0.265038	-0.277262	0.212476	0.115718	-0.228506	-0.231463	-0.246451	-0.251943	-0.0381611	-0.184767	-0.158143	0.0820317	-0.0522366	-0.111338	0.131037	-0.0550677	-0.249983	-0.147304	-0.180085	-0.308651	0.0412129	0.193996	-0.0810534	-0.113463	M74 darkolivegreen4|0.6377
4868	CUTA|O60888	darkolivegreen4	0.160355	0.134426	-0.308715	0.00111856	-0.0359997	-0.364721	-0.205734	-0.0812659	-0.154948	-0.123636	-0.443449	-0.363125	-0.0391946	-0.262187	-0.13338	0.37718	0.267756	0.108342	0.144359	0.140629	0.429459	0.267283	0.501644	0.629421	0.545042	0.169925	0.158802	-0.155747	0.0801956	0.390829	0.0663941	0.521381	0.377894	0.5262	-0.166395	0.125601	0.162478	0.0519957	0.0409752	-0.119611	-0.0949322	-0.00806171	-0.181329	0.0644454	-0.115171	0.125704	0.182877	0.0660345	0.255739	0.0865504	0.105521	0.132818	0.1596	0.0908717	0.239071	0.19665	-0.164217	0.0601061	-0.0588605	-0.00600892	0.302343	0.289512	0.283461	0.216016	-0.314636	-0.465525	-0.439051	-0.420124	-0.575126	-0.329082	-0.481236	0.393988	0.267228	-0.244462	-0.339682	-0.371214	-0.343964	-0.0179749	-0.204124	0.0295664	0.286189	0.0150968	0.0158074	0.13713	-0.126301	-0.305569	-0.23481	-0.259674	-0.564426	-0.00379169	0.373225	0.0100113	-0.142706	M74 darkolivegreen4|0.6294
8408	GGPS1|O95749	darkolivegreen4	0.0729976	0.0322897	-0.306466	-0.00227922	-0.0818031	-0.352331	-0.0154586	0.0474553	0.00696794	0.0323512	-0.181322	-0.180357	0.0823143	-0.258659	-0.105924	0.324333	0.363472	0.152479	0.218478	0.308323	0.444088	0.515125	0.59616	0.626231	0.610092	0.312551	0.135081	0.184743	0.0865734	0.234418	-0.0373816	0.451564	0.352954	0.494156	-0.110578	0.0136276	0.04317	0.0151334	-0.0829457	-0.328309	-0.0744323	-0.0869613	-0.230901	-0.0967022	-0.0602659	0.0873004	0.067197	-0.00694765	0.137969	0.0580809	0.153883	0.156157	0.271582	0.124465	0.272217	0.201805	0.0449871	0.15925	-0.111917	-0.171226	0.116031	0.245181	0.315376	0.117128	-0.230222	-0.214413	-0.490652	-0.579613	-0.524687	-0.357368	-0.340791	0.309748	0.162653	-0.324911	-0.217027	-0.325027	-0.312517	-0.142686	-0.361664	-0.209342	0.169193	-0.156496	-0.142385	0.0673856	-0.165717	-0.419114	-0.296469	-0.0194509	-0.31013	0.0124734	0.385511	0.0344458	-0.0595416	M74 darkolivegreen4|0.6262
1198	MARCKS|P29966	darkolivegreen4	-0.0260974	-0.102323	-0.2944	-0.121193	-0.114164	-0.383963	-0.091012	-0.0730039	-0.153483	-0.115151	-0.309698	-0.31522	-0.0906929	-0.162864	-0.118439	-0.0950209	0.0169294	-0.0453536	0.111686	0.195103	0.252823	0.236136	0.171178	0.617987	0.420643	0.190467	-0.0102012	0.16775	0.0694167	0.0573236	-0.165329	0.257449	0.15826	0.199529	-0.00244515	-0.00933388	0.0880132	0.0793978	-0.0729535	-0.167288	-0.0185522	0.0292871	-0.161717	-0.0457035	-0.150223	-0.124872	-0.0767911	-0.00276156	0.0355795	-0.253736	0.0997574	0.134302	0.389255	0.204067	0.372788	0.358004	0.0316335	0.215384	0.00626509	0.283917	0.309374	0.295629	0.475512	0.400651	-0.12703	-0.175464	-0.257843	-0.265062	-0.316893	-0.247472	-0.20605	0.389866	0.218314	-0.137682	0.0515963	-0.060761	-0.281737	-0.0984795	-0.110234	-0.0221318	0.142524	-0.00574787	-0.0748121	0.107032	0.0821404	-0.153817	-0.0951436	-0.0360979	-0.175986	0.199627	0.396804	0.0277193	0.0792958	M74 darkolivegreen4|0.618
126	DPYSL2|Q16555	darkolivegreen4	0.0720291	-0.106789	-0.337169	-0.0163776	-0.0964895	-0.493419	-0.133062	-0.0824499	-0.0647867	-0.0922466	-0.193984	-0.319441	-0.139899	-0.393814	-0.309413	0.11851	0.190988	0.0497731	0.253533	0.206944	0.332273	0.255768	0.436002	0.616702	0.537933	0.213452	0.334614	-0.178467	0.150885	0.154536	-0.0693071	0.41117	0.319569	0.408626	-0.0240619	0.205682	0.129987	0.124892	-0.125092	-0.248119	-0.0190111	0.0362806	-0.21649	-0.0904195	0.0978781	0.0669337	0.176449	0.264551	0.340394	0.122744	0.225892	0.0826006	0.415688	0.291962	0.439039	0.403262	0.0175687	0.322207	0.0124798	0.12929	0.266875	0.485636	0.492185	0.345554	-0.253557	-0.271372	-0.516766	-0.543049	-0.488667	-0.172254	-0.122047	0.251627	0.181114	-0.176944	-0.0560722	-0.182572	-0.196957	-0.151772	-0.35295	-0.171215	0.200276	-0.109993	-0.121138	0.0749521	-0.204312	-0.467478	-0.348993	-0.0891147	-0.181811	-0.11785	0.33672	0.043913	-0.117786	M74 darkolivegreen4|0.6167
6224	C11orf54|Q9H0W9	darkolivegreen4	0.157541	0.217726	-0.211362	-0.0189139	-0.0442043	0.0673092	0.185439	0.167002	-0.0771015	0.0168138	-0.22842	-0.00897515	0.133303	0.0348433	0.106412	0.118403	0.267805	0.167665	0.00370833	0.105323	0.284931	0.451052	0.372771	0.607976	0.584749	-0.0667973	-0.0991235	-0.0998943	-0.00168717	0.0574993	-0.0675649	0.350352	0.00620755	0.284568	-0.163163	-0.287907	-0.173768	-0.109743	-0.0588446	-0.133133	-0.000768384	-0.0590005	-0.133427	0.0378997	-0.484712	-0.22321	-0.312375	-0.120951	-0.187867	-0.160419	-0.051885	0.0741517	0.127315	-0.0528686	0.0872023	0.0702895	-0.290033	-0.00771962	0.0883257	0.0652776	0.161404	0.142953	0.269798	0.283348	-0.101029	-0.137024	-0.0485204	-0.208823	-0.257641	-0.350211	-0.441669	0.380736	0.157479	-0.323193	-0.181364	-0.288628	-0.3433	0.0760445	-0.188478	0.0441875	-0.0550273	0.0596675	-0.0215013	-0.0484538	-0.123266	-0.127505	-0.0887884	0.0233513	-0.335309	0.265933	0.282821	-0.0596688	0.0189743	M74 darkolivegreen4|0.608
7869	RGN|Q15493	darkolivegreen4	0.196689	0.0477619	-0.166438	0.0781482	-0.023983	-0.184972	-0.0522447	0.0353911	0.0505007	0.086091	-0.120469	-0.189328	0.0650454	-0.195702	-0.0395276	0.253427	0.317213	0.200332	0.17324	0.263807	0.290742	0.311602	0.498058	0.603006	0.550116	0.340477	0.287551	0.151959	0.211172	0.227672	0.00140041	0.356022	0.317418	0.431009	-0.125558	0.0575471	0.0346099	0.0278821	-0.0180049	-0.239784	-0.106367	-0.0966559	-0.217386	-0.122565	-0.0575039	0.0204277	0.0613279	0.0975319	0.168369	0.0240727	0.207024	0.201469	0.385266	0.131416	0.267977	0.219973	-0.0787676	0.154332	-0.0512126	0.0978573	0.254893	0.402259	0.490875	0.316256	-0.219067	-0.257704	-0.417861	-0.39038	-0.368956	-0.298042	-0.304501	0.181615	0.0974767	-0.266997	-0.198907	-0.271955	-0.286036	-0.11984	-0.269859	-0.146466	0.0583046	-0.0781148	-0.100032	0.0369518	-0.151272	-0.35336	-0.229094	-0.106334	-0.304409	0.0185011	0.253819	-0.0373973	-0.0998443	M74 darkolivegreen4|0.603
6916	C9orf64|Q5T6V5	darkolivegreen4	0.156034	0.172472	-0.112944	0.210067	0.123582	0.00655737	0.142095	0.216185	0.143176	0.167929	-0.00938527	0.0712211	0.150436	-0.0840166	0.00209336	0.226394	0.383224	0.266891	-0.220387	0.0686369	0.252306	0.461439	0.381797	0.579634	0.618496	0.0836742	0.0892751	-0.00283939	-0.0744326	0.17426	0.0130729	0.509124	0.125308	0.438092	-0.0889037	-0.245729	-0.10685	0.0331542	-0.0190537	-0.0862282	0.222589	0.126388	0.11139	0.195025	-0.462102	-0.203764	-0.202879	-0.216136	-0.123726	-0.0400231	0.135027	0.022436	0.231463	0.116847	0.212905	0.164506	-0.345157	0.111161	0.0557067	-0.0391367	0.183844	0.152115	0.266644	0.22689	0.0720656	-0.0196784	-0.151379	-0.247773	-0.158874	-0.144961	-0.241572	0.300662	0.163216	-0.407162	-0.164374	-0.405857	-0.347504	-0.0279788	-0.333022	-0.204344	-0.151623	-0.0891305	-0.00445201	-0.197588	-0.321468	-0.241487	-0.258703	-0.0886711	-0.304366	0.0776963	-0.0457049	-0.366089	-0.254629	M74 darkolivegreen4|0.5796
6392	WBP2|Q969T9	darkolivegreen4	0.213927	0.171375	0.0387025	0.280091	0.206285	-0.010232	-0.162816	-0.0180369	0.0334906	0.0924858	-0.100853	-0.0622615	-0.164423	-0.365804	-0.28277	0.13548	0.161091	0.151522	-0.132265	-0.265944	0.449677	0.260808	0.173833	0.561792	0.441253	0.110912	-0.151774	0.161819	0.175615	0.308088	0.227157	0.471526	0.248493	0.338944	0.198118	0.0180341	0.100933	0.247255	0.14114	0.11929	0.375685	0.297241	0.223641	0.280638	-0.321316	-0.0183859	0.0247252	-0.15964	0.0844032	0.00534327	0.265447	-0.0306748	0.326232	0.359107	0.38559	0.385457	-0.301088	0.24186	0.341744	0.174622	0.333676	0.195524	0.198758	0.27382	0.21565	-0.136532	-0.0820826	-0.0401834	-0.298621	-0.111533	-0.290955	0.453992	0.376445	-0.11076	0.0227168	-0.173067	0.0203895	0.0769865	-0.186913	-0.0526081	-0.0139382	0.138336	0.178763	-0.336715	-0.283217	-0.309166	-0.451538	-0.263434	-0.341314	0.170721	0.125267	-0.32204	-0.264213	M74 darkolivegreen4|0.5618
7676	QPRT|Q15274	darkolivegreen4	-0.0095265	0.0527341	-0.173447	0.0259791	0.0473378	-0.00501414	-0.133133	-0.0190264	-0.161252	-0.0654405	-0.39895	-0.210622	0.0406659	0.0252104	0.0608073	-0.0312221	0.177827	0.0550273	-0.105594	0.2874	-0.0428248	0.213054	0.257516	0.52463	0.497183	0.0460683	-0.0937992	-0.0579606	-0.116755	0.0566952	-0.208964	0.184675	0.141188	0.228652	-0.0818851	-0.0199583	0.124881	0.0957607	0.0798987	-0.0785625	-0.0430647	-0.0917566	-0.161583	0.0837624	-0.309743	-0.27408	-0.202323	-0.190411	-0.0725226	-0.357235	-0.0496909	0.291207	0.208191	0.0337531	0.241281	0.184323	-0.231014	-0.0674002	-0.0737787	0.0591255	0.247745	0.0197855	0.375932	0.199889	-0.254319	-0.334893	-0.302286	-0.183751	-0.148199	-0.248442	-0.317305	0.368088	0.263208	-0.190506	-0.178692	-0.300091	-0.33762	0.0146889	-0.0597045	0.0274561	0.0820705	0.236949	0.141822	0.280278	-0.0261997	-0.0131356	0.0601645	-0.187893	-0.355739	0.0487572	-0.0336104	-0.194796	-0.202312	M74 darkolivegreen4|0.5246
9261	PTER|Q96BW5	darkolivegreen4	-0.0964785	-0.101603	-0.3152	-0.217035	-0.24272	-0.114556	-0.0138762	-0.0299897	-0.216784	-0.176904	-0.423854	-0.190503	0.0522462	-0.0354601	-0.0130756	0.0539531	0.153922	-0.0362723	0.330678	0.445017	0.226046	0.422734	0.412838	0.507271	0.48265	0.0753496	0.133013	0.0807014	0.141775	0.139895	-0.0856656	0.141129	0.114483	0.099904	-0.161791	0.0236914	-0.0189395	-0.123764	-0.171966	-0.305899	-0.199421	-0.2997	-0.348258	-0.246169	-0.103019	-0.205404	-0.16342	-0.0572942	0.00485922	-0.281412	-0.210965	0.169885	0.0389607	-0.0986657	0.0730236	0.0111534	0.0112463	-0.123944	-0.0504471	-0.0243351	0.00908998	0.01825	0.266637	0.129819	-0.37024	-0.164013	-0.294047	-0.421347	-0.285251	-0.340909	-0.322454	0.265079	0.0419543	-0.199642	-0.205359	-0.199314	-0.327777	0.0219383	-0.0567216	-0.0304129	0.133875	0.0873304	-0.0388973	0.352424	0.0929628	-0.0632758	0.0413972	0.127969	-0.102194	0.155609	0.215795	0.144311	0.0384684	M74 darkolivegreen4|0.5073
7955	ACY1|Q03154	darkolivegreen4	-0.0796841	0.0773776	-0.109918	-0.005713	0.0600011	-0.037688	-0.0140301	-0.0403808	-0.231132	-0.138954	-0.272698	-0.0994581	-0.0644145	-0.032355	-0.0222902	-0.0375383	0.0178895	-0.0779321	-0.0697017	0.148356	0.15753	0.286787	0.164122	0.506284	0.357484	-0.171262	-0.102009	-0.0105673	-0.148416	0.0143395	-0.0353829	0.361071	0.124053	0.17615	-0.156852	-0.090225	0.100354	0.0271621	0.114267	0.0238035	-0.167018	-0.0589192	-0.0475616	0.116831	-0.284413	-0.109438	-0.136302	-0.190624	-0.111069	-0.166576	-0.143538	-0.0348964	-0.0893939	-0.0773418	-0.0179542	-0.0166928	-0.303371	-0.246857	-0.246316	-0.098956	0.104999	-0.173119	0.110182	0.158389	-0.101819	-0.165827	-0.161225	-0.219407	-0.155231	-0.111214	-0.224616	0.274433	0.193431	-0.154366	-0.213214	-0.181556	-0.129394	0.243718	0.0389276	0.0492115	0.131613	0.10694	0.112276	0.291817	0.0777204	0.0881669	0.0534946	-0.0791486	-0.282051	0.127242	0.0447699	-0.0419667	-0.0319297	M74 darkolivegreen4|0.5063
8112	RWDD2A|Q9UIY3	darkolivegreen4	0.162193	0.081981	0.103593	0.307285	0.320248	-0.0367515	-0.377904	-0.151461	-0.00261531	0.0282087	-0.202037	-0.188572	-0.221876	-0.369866	-0.242474	0.0378057	0.0981531	0.0811922	-0.148245	-0.0649482	0.072656	0.00258254	0.132105	0.485491	0.307701	-0.0640776	-0.199732	0.0156073	-0.0601488	0.112292	-0.0342974	0.299394	0.377932	0.341411	0.190204	0.257224	0.407269	0.400416	0.331671	0.147491	0.157684	0.162054	0.048239	0.221472	-0.0383965	0.059201	0.176131	-0.0537411	0.244923	0.00431402	0.305492	0.153678	0.349968	0.37596	0.451744	0.409584	-0.294661	0.0759697	0.187493	0.118391	0.469535	0.130498	0.29917	0.272588	-0.1865	-0.5086	-0.384703	-0.0594577	-0.27903	-0.0573035	-0.233671	0.296637	0.401783	0.0221467	-0.102032	-0.165994	0.0209029	0.0145126	-0.060683	0.00405702	0.17734	0.226478	0.259224	0.0273959	-0.201103	-0.292339	-0.311586	-0.462714	-0.463025	-0.131292	-0.00182643	-0.240103	-0.314188	M74 darkolivegreen4|0.4855
2670	GMFB|P60983	darkolivegreen4	0.285996	0.0892745	-0.22997	0.138717	0.026236	0.0100302	0.116983	0.25422	0.114721	0.142651	-0.236507	-0.048213	0.285228	0.0934553	0.233409	0.407929	0.361272	0.345282	-0.0442638	0.140976	0.113706	0.133308	0.351229	0.473504	0.437566	0.158974	0.13085	0.0922473	0.204456	0.340956	0.0516387	0.328139	0.173254	0.387097	-0.328187	-0.128632	-0.0881626	-0.119517	-0.0340069	-0.15464	-0.0914252	-0.0779536	-0.140226	-0.0173689	-0.335632	-0.238334	-0.135297	-0.0898734	0.00441358	0.0724197	0.056345	0.0390324	0.0600951	-0.101596	0.0204766	-0.0319291	-0.394423	-0.191837	-0.0908087	0.0181489	0.213645	0.162074	0.272368	0.365355	-0.086561	-0.133006	-0.189826	-0.20647	-0.138338	-0.224921	-0.32981	0.0358954	-0.0858919	-0.411302	-0.450899	-0.454753	-0.377196	-0.0755944	-0.253542	-0.215795	-0.192023	-0.180466	-0.196701	-0.0713023	-0.221495	-0.13135	-0.0491267	-0.144676	-0.390253	0.020437	-0.00661185	-0.274126	-0.217006	M74 darkolivegreen4|0.4735
7863	AKR7A3|O95154	darkolivegreen4	0.26805	0.0986081	-0.0335386	0.126255	-0.00843426	0.0191701	0.175339	0.206757	0.177495	0.235104	0.132251	0.141771	0.165411	-0.00310652	0.125082	0.227823	0.279097	0.275862	-0.0985836	0.0361412	0.30207	0.288293	0.302247	0.438283	0.407146	-0.00518532	0.0296657	0.26549	-0.00202151	0.104802	0.00948977	0.32778	0.0945017	0.303613	-0.217988	-0.193682	-0.14696	-0.100714	-0.0701722	-0.134583	-0.0592036	-0.0494029	-0.0619603	-0.0577409	-0.252165	-0.155117	-0.177785	-0.0272698	-0.0292604	-0.0313856	0.0914841	0.0535922	0.132615	-0.0237923	0.0295171	-0.0293531	-0.169164	0.0363665	-0.0754263	0.0131039	0.0546371	0.0973588	0.23942	0.256178	0.175895	0.102991	-0.0886533	-0.167465	-0.107541	-0.155712	-0.180821	0.0161881	-0.0873079	-0.272509	-0.176675	-0.210835	-0.220676	-0.0352258	-0.188549	-0.16371	-0.200259	-0.238058	-0.186089	-0.21835	-0.175997	-0.172607	-0.118929	-0.0194811	-0.146978	0.149226	0.106399	-0.20325	-0.087301	M74 darkolivegreen4|0.4383
8361	ARSK|Q6UWY0	darkolivegreen4	0.00241364	-0.108163	-0.102216	0.0782302	0.0679459	-0.0580353	-0.130268	-0.0431514	-0.0219859	-0.0945947	-0.278665	-0.155305	0.0537217	-0.078558	-0.0476564	0.320468	0.22404	0.0864066	-0.0852398	0.0158961	0.0665772	0.118966	0.280686	0.434806	0.349382	0.282509	0.0767175	0.130956	0.208283	0.338854	0.155373	0.265923	0.187464	0.328466	-0.0373103	0.0260419	0.0327998	0.0835973	-0.0183829	-0.0299555	0.00964522	-0.015665	-0.00664015	0.0463436	-0.244009	-0.301901	-0.155888	-0.0411697	0.00872592	-0.182522	0.0811583	0.112172	0.0998995	0.0653292	0.214899	0.114152	-0.139487	0.0272703	-0.0440277	0.0445264	0.199756	-0.015363	0.228364	0.123498	-0.103952	-0.234342	-0.234597	-0.0845553	-0.0218112	-0.0945299	-0.133194	0.103082	0.0626932	-0.140779	-0.210514	-0.295925	-0.174211	-0.0555876	-0.14225	-0.194606	-0.112851	-0.135561	-0.0256314	-0.0777451	-0.181836	-0.155148	-0.134397	-0.188399	-0.274911	0.077293	-0.109673	-0.276735	-0.326197	M74 darkolivegreen4|0.4348
4403	MAP2K7|O14733	darkolivegreen4	0.029629	0.00280918	-0.0936843	0.161827	0.140256	-0.114118	-0.106246	0.0656222	0.0968789	0.18657	-0.0117273	-0.110749	0.00497858	-0.19221	-0.117656	0.0903047	0.192021	0.126533	0.0302413	0.24655	0.128236	0.174238	0.187009	0.354243	0.340685	0.169812	0.172017	0.00833021	0.0555555	0.28531	0.0444726	0.140594	0.265745	0.246954	0.140144	0.105731	0.100792	0.221623	-0.0454531	-0.186191	0.171924	0.092391	0.0131756	0.0657887	0.114	0.160549	0.246856	-0.0357724	0.160553	0.145597	0.302463	0.171508	0.396498	0.286337	0.335887	0.299185	0.0596765	0.366248	0.187886	-0.106097	0.133744	0.362055	0.31649	0.0487995	-0.144563	-0.202947	-0.440032	-0.355712	-0.263049	-0.141633	-0.138145	0.322186	0.246399	-0.197412	-0.0751223	-0.258669	-0.120407	-0.159772	-0.339275	-0.246817	0.0198574	-0.133945	-0.105648	0.0375865	-0.237764	-0.348093	-0.247227	-0.175257	-0.23425	-0.217241	-0.0452581	-0.184353	-0.28554	M74 darkolivegreen4|0.3542
7891	SGSH|P51688	darkolivegreen4	0.0799953	0.217318	0.00353937	0.0108005	0.00726185	-0.111922	-0.0352546	-0.0181964	-0.0693194	-0.0468671	-0.12647	-0.100897	-0.175063	-0.149371	-0.102527	-0.0504917	-0.0475201	-0.0371413	0.112793	0.0441477	0.19675	0.175864	0.0888891	0.349499	0.19406	0.00174427	0.0929853	0.0521349	0.0251867	0.0415279	-0.10949	0.17754	0.057852	0.108489	-0.0391772	-0.0347514	0.0718318	0.0506038	0.0974242	-0.000194704	-0.111942	0.00187284	-0.125563	0.0688758	-0.0378142	0.00739084	0.0212812	0.045028	0.0150649	-0.0953781	-0.00870231	0.0690301	0.0775358	0.0240636	0.0913764	0.141285	0.0123371	0.0556007	-0.149572	0.212041	0.211355	-0.0479839	0.217891	0.224091	-0.192751	-0.168385	-0.049768	-0.077696	-0.218188	-0.180078	-0.206863	0.246217	0.169158	-0.0125891	-0.0371954	-0.0203123	-0.167486	-0.0110792	0.0404519	0.132201	0.154093	0.147375	0.0948327	0.0720665	0.0594526	-0.0484817	-0.0427733	0.0124836	-0.180322	0.178079	0.252905	0.141641	0.121512	M74 darkolivegreen4|0.3495
5120	NQO2|P16083	darkolivegreen4	0.10824	0.136137	-0.0942294	-0.00353161	-0.0784496	0.103772	0.116434	0.0635551	-0.0984601	0.0224872	-0.131095	0.027018	0.050235	-0.0424026	0.00733583	-0.0800101	0.15072	0.0741762	0.15132	0.144207	0.127111	0.420633	0.263059	0.335212	0.384821	-0.0131844	-0.195119	0.1187	-0.0930501	-0.12877	-0.111386	0.0635758	-0.0771265	0.0345188	0.060606	-0.232841	-0.0949666	-0.0440818	-0.0149774	-0.132477	0.109387	-0.126641	-0.104732	-0.0257031	-0.336097	-0.165851	-0.302253	-0.302048	-0.232954	-0.202688	-0.115911	0.0816482	0.200968	0.00726714	0.123555	0.130239	-0.172921	-0.0469879	0.32793	0.0941153	0.126311	0.181701	0.187097	0.254973	-0.0765416	-0.0877229	-0.0537194	-0.142924	-0.220457	-0.292665	-0.290045	0.344844	0.191156	-0.16705	0.0120749	-0.0579802	-0.0160873	0.154457	-0.0650437	0.0638605	0.0103988	0.261793	0.0978023	0.00899763	-0.0625673	-0.104247	-0.0986013	0.0989022	-0.106405	0.206596	0.15733	-0.0208226	0.0807789	M74 darkolivegreen4|0.3352
6317	PLIN4|Q96Q06	darkolivegreen4	0.159689	-0.0390501	-0.103022	0.0984346	0.0183218	0.0557097	-0.249795	-0.132679	-0.155766	-0.0398324	-0.266439	-0.117865	-0.023422	-0.0871116	-0.0378522	0.109413	0.117124	0.0742608	-0.20216	-0.0164908	0.0904575	0.0308708	0.214921	0.325868	0.303497	0.028681	-0.255473	-0.0391069	-0.124568	-0.0332044	-0.0389134	0.157007	0.127411	0.202868	-0.0219609	0.114101	0.0827976	0.0516441	0.112935	0.0331973	0.0455969	-0.0913894	-0.0712754	0.0480196	-0.208206	-0.118857	-0.040394	-0.102279	0.0365355	-0.0687935	0.0184276	0.118676	0.112976	0.0157844	0.133874	0.0931695	-0.372606	-0.10693	0.247737	0.2294	0.349194	0.242576	0.250349	0.322254	-0.0355109	-0.213853	-0.108823	0.0336403	-0.112344	-0.136069	-0.236438	0.135834	0.12574	-0.090824	-0.150761	-0.0925204	-0.0331811	0.0992563	0.0637147	0.0422278	-0.00640876	0.171126	0.139525	-0.052017	-0.0298891	-0.0349895	-0.0683657	-0.243895	-0.239836	-0.0219065	0.0383752	-0.232809	-0.120296	M74 darkolivegreen4|0.3259
8800	PHACTR3|Q96KR7	darkolivegreen4	0.14732	0.153514	0.196307	0.125582	0.124019	0.0229909	0.0427435	0.0136213	0.0881231	0.133406	0.144349	0.0827387	-0.210523	-0.32565	-0.241444	-0.160385	-0.0520453	0.0178011	0.0288898	-0.144856	0.247953	0.185978	0.0166879	0.317784	0.176372	0.149936	-0.0935109	0.174543	0.17166	-0.125844	-0.0515414	0.270392	0.161298	0.0946395	0.0901113	0.0630015	0.111578	0.137261	0.196797	0.0943263	0.236956	0.173207	0.102628	0.0771967	-0.0898579	-0.0182114	-0.0883009	-0.0448893	0.0634922	-0.0900425	0.174653	-0.131356	0.229492	0.244778	0.243508	0.280555	-0.00899572	0.154562	0.249901	0.191527	0.178552	0.134302	0.145392	0.234346	0.251356	0.101719	0.0419683	-0.00707128	-0.195562	0.00923833	-0.0522781	0.182529	0.186075	0.038915	0.240483	0.165543	0.0558882	0.088933	-0.0333118	0.0907446	0.16364	0.127846	0.175881	-0.190865	-0.0367471	-0.19037	-0.310342	0.0640665	0.0718082	0.191234	0.332014	0.108832	0.132631	M74 darkolivegreen4|0.3178
5239	RPL32|P62910	firebrick4	-0.315792	-0.00889791	0.362194	-0.044939	0.246172	-0.116398	-0.454721	-0.542532	-0.295605	-0.352116	0.0682081	-0.153228	-0.646824	-0.373841	-0.554539	-0.22741	-0.606824	-0.536718	-0.175877	-0.596388	0.0942217	-0.392853	-0.552125	-0.361967	-0.594866	-0.317115	-0.345979	-0.307875	-0.194586	0.00259238	0.490483	0.136985	0.209311	-0.236848	0.44426	0.405494	0.533045	0.426149	0.465982	0.640536	0.146403	0.365341	0.518171	0.466534	0.394678	0.46935	0.373773	-0.00551253	0.084571	0.0936842	-0.0435977	-0.375586	-0.348927	0.187144	-0.0876483	0.091326	0.0663935	-0.0145898	-0.000144113	-0.0777465	0.0280029	-0.38874	-0.555668	-0.338535	0.300898	0.00666661	0.258485	0.499011	0.225044	0.632564	0.49494	0.0313769	0.370095	0.702947	0.437142	0.587936	0.906062	0.571928	0.517062	0.478719	0.525572	0.417371	0.565096	0.158648	0.347856	0.294009	-0.0518637	-0.181229	0.233813	-0.0353705	-0.0183589	0.254413	0.146828	M73 firebrick4|0.9061
5865	RPL24|P83731	firebrick4	-0.2579	-0.00499031	0.274536	-0.0473338	0.151505	-0.00788285	-0.35296	-0.461887	-0.285388	-0.333186	0.0240016	-0.145588	-0.541667	-0.235014	-0.429581	-0.36487	-0.49975	-0.432931	-0.0509729	-0.424575	-0.0553285	-0.284729	-0.509222	-0.366158	-0.473343	-0.413707	-0.369314	-0.289376	-0.300087	-0.111665	0.332744	-0.0994957	0.00904725	-0.368834	0.492331	0.219973	0.381075	0.362787	0.340667	0.488784	0.178681	0.270662	0.396491	0.364954	0.257641	0.281952	0.200585	-0.0736116	-0.0583548	-0.0316895	-0.0951973	-0.226797	-0.166657	0.201458	0.0013452	0.17944	0.0131339	0.00361563	0.145373	0.0589529	0.0498049	-0.270245	-0.403624	-0.213571	0.190207	-0.0105467	0.192034	0.446874	0.257212	0.47187	0.422841	0.12174	0.395069	0.588195	0.456767	0.56528	0.89701	0.510232	0.420617	0.381189	0.33321	0.518329	0.507178	0.104956	0.283649	0.275961	0.0176832	-0.102467	0.253622	0.012602	-0.128795	0.158972	0.138913	M73 firebrick4|0.897
7021	RPL36A|P83881	firebrick4	-0.309838	-0.0815353	0.342628	-0.0422375	0.177957	-0.0867856	-0.372521	-0.485279	-0.205223	-0.293478	0.137468	-0.144744	-0.573344	-0.302833	-0.49549	-0.430901	-0.53365	-0.466232	-0.0494621	-0.421144	-0.143294	-0.365603	-0.545295	-0.431179	-0.549302	-0.414244	-0.310966	-0.253732	-0.300937	-0.192863	0.215588	-0.16458	0.0316285	-0.375125	0.594897	0.313544	0.431932	0.443903	0.328389	0.478546	0.238135	0.331762	0.415381	0.337872	0.42389	0.317504	0.254551	0.0361883	0.0200226	-0.0052505	0.0189568	-0.213957	-0.0757214	0.308185	0.0882519	0.255564	0.190954	0.149612	0.170486	0.0812801	0.0477287	-0.266546	-0.378969	-0.25092	0.155019	-0.00180031	0.169006	0.461078	0.29334	0.563692	0.56799	0.0505841	0.364938	0.696587	0.590416	0.632321	0.892902	0.369474	0.401768	0.348088	0.362004	0.457817	0.478981	0.112169	0.26875	0.212581	-0.0213695	-0.0735966	0.363821	-0.0862149	-0.110319	0.231596	0.146457	M73 firebrick4|0.8929
7831	RPL35|P42766	firebrick4	-0.262161	0.0261725	0.410042	0.0549949	0.28155	0.0536822	-0.352631	-0.433871	-0.198269	-0.244021	0.122554	-0.084402	-0.565394	-0.274111	-0.462713	-0.389119	-0.54124	-0.42764	-0.199726	-0.535624	-0.0369743	-0.325566	-0.62087	-0.342219	-0.517382	-0.394582	-0.394339	-0.175996	-0.298077	-0.107622	0.34166	-0.0332202	0.0521082	-0.345119	0.540579	0.219768	0.428123	0.4603	0.424694	0.594134	0.309689	0.41007	0.559088	0.474632	0.223962	0.288816	0.218242	-0.175556	-0.0923467	-0.0115022	-0.0113148	-0.317069	-0.145833	0.289774	0.0420156	0.221192	-0.016035	0.0325796	0.171945	0.0593503	0.0864096	-0.363236	-0.422873	-0.196136	0.33565	0.0417461	0.282537	0.544715	0.329356	0.571889	0.467027	0.138324	0.430462	0.612029	0.518914	0.548486	0.884544	0.513739	0.42606	0.352656	0.293824	0.495642	0.551323	0.0306679	0.245529	0.286247	-0.0342709	-0.134557	0.251127	0.0307795	-0.199679	0.0994175	0.0928507	M73 firebrick4|0.8845
4580	RPL21|P46778	firebrick4	-0.401864	-0.059894	0.110786	-0.319577	-0.0728851	-0.158565	-0.359208	-0.570165	-0.52491	-0.516304	-0.124469	-0.260735	-0.593339	-0.219146	-0.423642	-0.360363	-0.623796	-0.614032	0.105081	-0.334381	0.180063	-0.124214	-0.446215	-0.240698	-0.442865	-0.394712	-0.328319	-0.160258	-0.282957	-0.0644068	0.425644	0.0280052	0.0267184	-0.407603	0.359254	0.151059	0.379497	0.244388	0.29522	0.435949	-0.0368313	0.11217	0.27141	0.261143	0.250899	0.31871	0.171273	-0.14891	-0.131444	-0.168906	-0.314641	-0.313678	-0.313064	0.0346191	-0.164665	0.079927	0.0253436	-0.158658	0.000232101	-0.02656	-0.0506094	-0.308886	-0.444518	-0.230153	0.170175	0.0316647	0.240334	0.371654	0.160922	0.353339	0.32998	0.234179	0.422054	0.591901	0.409306	0.656571	0.883358	0.723421	0.590765	0.526233	0.520394	0.622539	0.539401	0.326018	0.545722	0.415585	0.150649	0.00794057	0.263039	0.281559	0.0819092	0.374698	0.377812	M73 firebrick4|0.8834
1258	RPL3|P39023	firebrick4	-0.385307	-0.110652	0.170794	-0.204918	-0.0114042	-0.0451837	-0.355702	-0.502987	-0.427169	-0.41006	-0.0307086	-0.1449	-0.543906	-0.244378	-0.446946	-0.217576	-0.590934	-0.560956	0.0299258	-0.430488	0.252595	-0.112455	-0.458603	-0.237094	-0.458812	-0.240377	-0.298622	0.0383826	-0.0559	0.0491805	0.592933	0.0984923	0.0711847	-0.346009	0.324223	0.176985	0.339943	0.238975	0.262852	0.459305	0.0547628	0.173881	0.381226	0.291499	0.200642	0.277801	0.180839	-0.193962	-0.116914	-0.0822731	-0.286601	-0.420104	-0.351972	0.04589	-0.189355	0.0287273	-0.0424955	-0.187023	0.0528049	-0.0926453	-0.110805	-0.384627	-0.50189	-0.250354	0.357729	0.170468	0.304982	0.400026	0.228163	0.428721	0.369697	0.182472	0.337374	0.527143	0.352098	0.567506	0.883326	0.742696	0.541817	0.380797	0.397277	0.475542	0.488729	0.172808	0.44458	0.378764	0.052909	-0.0281914	0.291559	0.291459	-0.0219287	0.205395	0.24088	M73 firebrick4|0.8833
5308	RPL27|P61353	firebrick4	-0.308773	-0.00838917	0.296147	-0.0477629	0.166683	0.0451025	-0.3358	-0.459112	-0.311097	-0.329104	0.0139292	-0.12638	-0.537496	-0.233475	-0.432904	-0.356812	-0.509469	-0.458447	-0.106682	-0.460168	0.0392092	-0.183226	-0.51924	-0.246197	-0.408801	-0.352823	-0.392029	-0.0871893	-0.271584	-0.0660167	0.388115	-0.00434305	0.00956539	-0.350512	0.504707	0.125475	0.361233	0.381361	0.348968	0.519098	0.255139	0.303747	0.487718	0.421457	0.125515	0.203496	0.115785	-0.2572	-0.184461	-0.13212	-0.131161	-0.294131	-0.169856	0.211779	-0.00786366	0.186699	-0.0632321	-0.0397923	0.189457	0.0336193	0.0414336	-0.338262	-0.406419	-0.180129	0.293305	0.0358283	0.267319	0.480858	0.295515	0.459079	0.379298	0.230886	0.449333	0.538321	0.456745	0.536461	0.879372	0.581981	0.437713	0.340183	0.28203	0.540912	0.540627	0.0663165	0.290199	0.312306	0.00976999	-0.0851177	0.229048	0.154756	-0.160949	0.0965639	0.126636	M73 firebrick4|0.8794
3915	RPL8|P62917	firebrick4	-0.333318	-0.0977288	0.254424	-0.0992044	0.164115	-0.0579847	-0.431505	-0.532465	-0.368021	-0.420069	-0.0367223	-0.198464	-0.539747	-0.295657	-0.470425	-0.0647681	-0.542977	-0.515587	-0.118564	-0.537583	0.142741	-0.32718	-0.461261	-0.298935	-0.536879	-0.162906	-0.271004	-0.0599512	-0.031796	0.191678	0.675658	0.161346	0.206164	-0.185054	0.345989	0.316035	0.441441	0.338144	0.379962	0.55211	0.117078	0.295845	0.47304	0.394934	0.264928	0.336909	0.293255	-0.0829126	0.024117	0.0766113	-0.13642	-0.368055	-0.380144	0.111852	-0.161314	0.0427861	-0.0811031	-0.192183	0.0145318	-0.114343	-0.0134652	-0.430683	-0.555764	-0.272294	0.342447	0.0715765	0.244785	0.464313	0.287357	0.560591	0.418507	0.040423	0.300079	0.556886	0.263633	0.474793	0.877112	0.651478	0.455977	0.320848	0.386624	0.385812	0.473536	0.0999884	0.31868	0.301071	-0.0361362	-0.200617	0.179972	0.080926	-0.128613	0.113459	0.070822	M73 firebrick4|0.8771
2154	RPL5|P46777	firebrick4	-0.438866	-0.175999	0.190131	-0.146681	0.0746551	-0.127983	-0.396411	-0.511062	-0.328757	-0.373249	0.00897952	-0.205492	-0.555334	-0.304877	-0.530337	-0.200897	-0.560983	-0.556474	0.00997331	-0.358067	0.199747	-0.162605	-0.481261	-0.226185	-0.447857	-0.138898	-0.239259	0.0217927	-0.0195947	0.20611	0.646859	0.0427874	0.152802	-0.313403	0.484339	0.24812	0.41137	0.389473	0.22048	0.402463	0.160869	0.277148	0.452944	0.333587	0.316075	0.297266	0.264287	-0.173296	-0.0526688	-0.0520973	-0.13105	-0.362673	-0.183667	0.229396	0.000752857	0.175556	0.146095	0.0353943	0.0679442	-0.065077	-0.0639551	-0.359981	-0.428785	-0.277151	0.249846	0.0971238	0.134034	0.319586	0.241457	0.487548	0.468423	0.225029	0.405612	0.548646	0.434541	0.535804	0.870418	0.588852	0.397948	0.243633	0.380158	0.35579	0.414585	0.157223	0.378427	0.259405	-0.0249398	-0.061476	0.314476	0.149134	-0.0966616	0.167787	0.124665	M73 firebrick4|0.8704
7782	RPL29|P47914	firebrick4	-0.31111	-0.0807954	0.371189	0.00402267	0.219439	0.0988493	-0.344125	-0.438413	-0.200688	-0.288647	0.104365	-0.0737617	-0.503514	-0.218944	-0.43832	-0.254838	-0.504534	-0.433579	-0.196276	-0.521524	0.0154027	-0.311762	-0.572132	-0.377036	-0.533531	-0.328396	-0.338977	-0.100171	-0.194834	0.0192666	0.45957	-0.0538466	0.0406381	-0.331584	0.505967	0.238152	0.356128	0.398846	0.32809	0.545871	0.277437	0.374104	0.557453	0.411426	0.27443	0.225067	0.229185	-0.118784	-0.0701666	0.0257129	-0.0464739	-0.370614	-0.23629	0.229335	-0.0428491	0.12099	0.0106584	-0.000334723	0.131446	-0.000806154	-0.0274578	-0.43399	-0.511064	-0.281526	0.335768	0.128839	0.311615	0.54923	0.419007	0.604116	0.5128	0.0625433	0.320295	0.594668	0.45928	0.526327	0.86799	0.474245	0.414628	0.245259	0.22094	0.411383	0.479943	-0.00722926	0.226378	0.308574	-0.0074205	-0.0938852	0.317941	0.000826067	-0.226118	0.083933	0.0549434	M73 firebrick4|0.868
6220	RPL37A|P61513	firebrick4	-0.29533	0.0259209	0.203282	-0.165703	0.034174	-0.0383833	-0.35648	-0.518429	-0.420001	-0.406717	-0.0593022	-0.179559	-0.587889	-0.220563	-0.424962	-0.453519	-0.59587	-0.534632	-0.0220994	-0.407013	0.108827	-0.170873	-0.509432	-0.266205	-0.423488	-0.499038	-0.426606	-0.256977	-0.356212	-0.190127	0.306162	-0.0130377	-0.0407301	-0.415209	0.431073	0.108862	0.356217	0.303527	0.340339	0.500392	0.128501	0.202187	0.326737	0.351051	0.156364	0.294004	0.152085	-0.229035	-0.178657	-0.157599	-0.233222	-0.292169	-0.203006	0.119455	-0.0564206	0.18189	-0.0464109	-0.0896998	0.157498	0.0742553	0.0725442	-0.234511	-0.378967	-0.141968	0.189269	-0.0111884	0.277892	0.442616	0.166692	0.351484	0.295158	0.257397	0.475508	0.56848	0.469149	0.630253	0.861841	0.652693	0.553135	0.527192	0.420123	0.647632	0.592	0.213549	0.450531	0.377365	0.0917635	-0.0294018	0.219236	0.20553	0.0136948	0.274903	0.318045	M73 firebrick4|0.8618
6704	RPL27A|P46776	firebrick4	-0.271758	-0.0411338	0.41264	-0.033952	0.265488	-0.133398	-0.36086	-0.481796	-0.194822	-0.304563	0.152505	-0.121893	-0.574339	-0.35751	-0.500198	-0.238279	-0.559231	-0.469905	-0.185577	-0.628074	-0.0672626	-0.440143	-0.560032	-0.459967	-0.660091	-0.356661	-0.334976	-0.189436	-0.186557	-0.0785622	0.372956	0.0730581	0.14402	-0.224487	0.487714	0.405467	0.464016	0.40958	0.434066	0.628634	0.188887	0.410159	0.561192	0.448482	0.436562	0.419528	0.333958	0.177465	0.147783	0.142012	0.0272872	-0.278534	-0.335094	0.196194	-0.116198	0.0535644	0.159667	0.0331493	0.00482533	-0.0196742	0.0197145	-0.419942	-0.561004	-0.309854	0.317943	0.0831843	0.314832	0.572813	0.323672	0.712931	0.608429	-0.0982646	0.258626	0.722356	0.457703	0.567579	0.858036	0.414555	0.466887	0.410149	0.412777	0.337769	0.488182	0.0555731	0.240023	0.238822	-0.0885139	-0.148177	0.289313	-0.098607	-0.064427	0.233759	0.107753	M73 firebrick4|0.858
3159	RPL7A|P62424	firebrick4	-0.309514	0.0135342	0.256279	-0.0615011	0.220954	0.0144146	-0.400919	-0.510375	-0.40278	-0.414909	-0.0696563	-0.185654	-0.59483	-0.231599	-0.451518	-0.226864	-0.569897	-0.510224	-0.236482	-0.576591	0.14953	-0.257205	-0.556778	-0.148691	-0.407971	-0.340728	-0.401879	-0.221277	-0.26461	0.0850669	0.599117	0.219335	0.106646	-0.233894	0.377115	0.16588	0.417246	0.375149	0.433886	0.645481	0.207391	0.367098	0.559788	0.540856	0.0634332	0.266647	0.179538	-0.245716	-0.136492	-0.059709	-0.159938	-0.378643	-0.301296	0.153237	-0.0904601	0.121728	-0.236046	-0.150242	0.0790946	-0.00481714	0.115618	-0.369335	-0.450905	-0.151179	0.378518	0.0241228	0.311805	0.529498	0.338835	0.532417	0.357158	0.209405	0.459247	0.512479	0.334359	0.488295	0.856138	0.757586	0.491326	0.42209	0.332352	0.503761	0.583996	0.0980782	0.345827	0.402098	0.0285022	-0.214625	0.103966	0.176883	-0.174141	0.0416671	0.107099	M73 firebrick4|0.8561
3212	RPL10|P27635	firebrick4	-0.246027	-0.0353902	0.486937	0.0461365	0.366206	-0.103042	-0.377749	-0.457932	-0.142643	-0.246395	0.210236	-0.0706307	-0.581238	-0.425958	-0.546398	-0.150271	-0.546083	-0.442296	-0.289298	-0.71427	-0.00640837	-0.461048	-0.571947	-0.396382	-0.645327	-0.257109	-0.349306	-0.121454	-0.0996762	0.045883	0.515154	0.153145	0.233216	-0.144209	0.502852	0.455008	0.502498	0.471028	0.478472	0.679764	0.257781	0.492504	0.671269	0.522129	0.408987	0.445228	0.37508	0.158095	0.218107	0.21573	0.112496	-0.304034	-0.314315	0.258009	-0.0901597	0.0398298	0.138097	0.072766	-0.000895598	-0.0409685	0.0330862	-0.45638	-0.572407	-0.307244	0.440748	0.138226	0.327074	0.582436	0.309557	0.756577	0.587914	-0.0936078	0.268535	0.70137	0.432453	0.506786	0.85378	0.444476	0.406286	0.354065	0.386973	0.26257	0.485473	-0.0500012	0.168034	0.17436	-0.196183	-0.233182	0.244361	-0.100918	-0.109687	0.127512	0.0149184	M73 firebrick4|0.8538
4603	RPL17|P18621	firebrick4	-0.414295	-0.127777	0.033622	-0.312445	-0.0693543	-0.148757	-0.434118	-0.610937	-0.573284	-0.565916	-0.223176	-0.302152	-0.582751	-0.213906	-0.441027	-0.259515	-0.586068	-0.614763	0.0104299	-0.338999	0.219362	-0.125063	-0.383423	-0.147093	-0.359187	-0.39884	-0.338643	-0.237462	-0.241612	0.0313836	0.538047	0.146639	0.100865	-0.316216	0.31008	0.194261	0.394984	0.242084	0.278093	0.454105	-0.0495344	0.0963732	0.278332	0.299036	0.173511	0.264532	0.167364	-0.142291	-0.0973558	-0.175267	-0.349574	-0.304729	-0.364503	0.00361735	-0.182093	0.0514469	-0.112258	-0.215122	-0.00599837	-0.0744377	-0.0291905	-0.299006	-0.434079	-0.214518	0.146416	-0.0124498	0.19773	0.3534	0.186733	0.37473	0.309751	0.201852	0.411124	0.540788	0.311775	0.575587	0.850269	0.782285	0.595859	0.505324	0.493415	0.58758	0.553774	0.355905	0.5316	0.431036	0.146668	-0.0804335	0.195502	0.238323	0.0146201	0.266865	0.280155	M73 firebrick4|0.8503
5545	RPL35A|P18077	firebrick4	-0.336685	-0.0702851	0.346475	-0.0783977	0.178937	-0.00537804	-0.371379	-0.477614	-0.297687	-0.31324	0.065717	-0.0694693	-0.55155	-0.369906	-0.511858	-0.180514	-0.572384	-0.508212	-0.221962	-0.613504	0.19794	-0.2099	-0.516308	-0.265509	-0.533849	-0.197623	-0.342342	0.0877436	-0.00297852	0.0751448	0.585823	0.194769	0.161703	-0.248994	0.451569	0.293185	0.404483	0.36502	0.380641	0.576729	0.192448	0.340138	0.594843	0.432755	0.240592	0.33707	0.256222	-0.122611	0.0215294	0.00597444	-0.114419	-0.390546	-0.3582	0.153324	-0.166173	0.00723295	0.0100379	-0.0839246	0.0448603	-0.118592	-0.0915503	-0.485888	-0.584448	-0.316977	0.462507	0.20333	0.376266	0.500559	0.246489	0.582253	0.43764	0.117536	0.344864	0.604705	0.407145	0.535765	0.837857	0.601118	0.482233	0.351519	0.380631	0.423255	0.54746	0.00262883	0.290249	0.264671	-0.126067	-0.119807	0.255844	0.17525	-0.0681294	0.125042	0.115662	M73 firebrick4|0.8379
7249	RPL36AL|Q969Q0	firebrick4	-0.326622	-0.132159	0.290056	-0.0693967	0.168125	-0.108467	-0.403773	-0.518689	-0.210764	-0.367116	0.0701368	-0.216053	-0.554856	-0.26671	-0.484262	-0.35509	-0.496574	-0.468267	-0.0640819	-0.403421	-0.196948	-0.413045	-0.503911	-0.474207	-0.553197	-0.412355	-0.246838	-0.367979	-0.286989	-0.151065	0.232778	-0.137176	0.050391	-0.31422	0.577708	0.374311	0.440935	0.433687	0.310071	0.485747	0.219723	0.337592	0.413287	0.359048	0.476025	0.310214	0.293592	0.125708	0.0775535	0.0303145	0.0141283	-0.190578	-0.130571	0.277717	0.05619	0.224073	0.206981	0.122518	0.139334	0.0413845	0.0378023	-0.294395	-0.424445	-0.304261	0.0305598	-0.0685149	0.127022	0.461685	0.35898	0.623176	0.621943	-0.0137178	0.3312	0.695744	0.536867	0.6028	0.83392	0.317427	0.395834	0.343187	0.377327	0.410941	0.484634	0.169408	0.258525	0.230857	0.0120651	-0.104509	0.349544	-0.198135	-0.14019	0.239518	0.101299	M73 firebrick4|0.8339
5083	RPL36|Q9Y3U8	firebrick4	-0.363961	-0.153626	0.161548	-0.273187	-0.0900177	-0.213095	-0.253343	-0.493655	-0.316042	-0.40019	0.0925118	-0.188355	-0.510582	-0.186748	-0.404827	-0.309906	-0.586347	-0.559962	0.235077	-0.345369	0.0696975	-0.244487	-0.449605	-0.407431	-0.54997	-0.252753	-0.235775	-0.0336894	-0.0848138	-0.100779	0.349511	-0.118485	-0.0481431	-0.401671	0.372522	0.185178	0.259368	0.188465	0.139519	0.341658	0.0557556	0.175639	0.22118	0.128821	0.401733	0.291827	0.170674	0.0837067	-0.0625901	-0.0449044	-0.175781	-0.288041	-0.221152	0.104529	-0.0973639	0.141347	0.291367	0.0257484	0.0807937	0.0895309	-0.0622771	-0.219335	-0.399311	-0.210574	0.134971	0.111157	0.257045	0.37542	0.248413	0.40225	0.496871	-0.00180211	0.195509	0.60772	0.492186	0.676142	0.829127	0.445247	0.479918	0.366656	0.359005	0.313792	0.300973	0.178884	0.476725	0.320135	0.118597	0.130996	0.44284	0.173788	0.119371	0.422714	0.370644	M73 firebrick4|0.8291
3631	RPS6|P62753	firebrick4	-0.219651	-0.0451079	0.238278	0.0321478	0.194997	0.0654481	-0.340151	-0.381654	-0.196474	-0.256862	0.0307854	-0.104531	-0.471477	-0.238561	-0.426697	-0.0998517	-0.435606	-0.357218	-0.168487	-0.532262	0.161877	-0.221547	-0.493283	-0.204671	-0.392903	-0.221438	-0.259883	-0.0428031	-0.0116344	0.238185	0.697465	0.15068	0.112504	-0.21947	0.448024	0.176485	0.331215	0.370358	0.282976	0.510498	0.285497	0.38339	0.577154	0.472093	0.120217	0.202577	0.207074	-0.216815	-0.0922775	0.0328922	-0.081099	-0.414208	-0.20904	0.21415	-0.0403814	0.144902	-0.143831	-0.0605898	0.189061	-0.0158916	0.0262596	-0.323388	-0.461355	-0.167917	0.360472	0.115203	0.242606	0.457527	0.344725	0.552732	0.423589	0.166031	0.374025	0.439058	0.323726	0.411435	0.827485	0.584143	0.324454	0.215753	0.185853	0.33436	0.441777	-0.0555847	0.196843	0.254771	-0.080021	-0.184642	0.181595	0.105608	-0.225472	-0.06077	-0.0195588	M73 firebrick4|0.8275
6172	RPL34|P49207	firebrick4	-0.391265	-0.247	0.297459	-0.121288	0.151045	-0.255922	-0.457166	-0.56617	-0.227918	-0.307469	0.123636	-0.229505	-0.569324	-0.435743	-0.58644	-0.237277	-0.516246	-0.51081	-0.113137	-0.50411	-0.0356687	-0.394472	-0.449034	-0.346091	-0.551032	-0.266265	-0.287463	-0.0510362	-0.146843	-0.0711147	0.287298	-0.0056478	0.208936	-0.207668	0.616755	0.476833	0.481768	0.47702	0.294727	0.461918	0.254633	0.381334	0.496694	0.307415	0.532721	0.374372	0.344717	0.214615	0.206226	0.0656017	0.119186	-0.197095	-0.10335	0.355464	0.0735869	0.21622	0.272904	0.229174	0.150486	0.0250908	0.000635937	-0.251912	-0.412695	-0.304325	0.234586	0.0399166	0.214667	0.471785	0.281388	0.644971	0.617463	-0.00937111	0.293415	0.75289	0.589375	0.606941	0.8275	0.270648	0.388774	0.270865	0.394712	0.321941	0.399392	0.0325893	0.242573	0.11623	-0.12899	-0.107749	0.376691	-0.0884767	0.0104357	0.281498	0.138344	M73 firebrick4|0.8275
3185	RPS23|P62266	firebrick4	-0.363741	-0.239207	0.14246	-0.131827	0.0955636	-0.101728	-0.47816	-0.526184	-0.331091	-0.377633	-0.0852728	-0.232196	-0.483266	-0.310737	-0.487911	-0.00952152	-0.479384	-0.485106	-0.129181	-0.40388	0.180225	-0.3207	-0.390072	-0.243261	-0.478788	-0.145252	-0.191035	-0.115513	0.0330973	0.308029	0.699978	0.0845369	0.277192	-0.208079	0.400798	0.417044	0.433329	0.352529	0.22565	0.397618	0.0523496	0.205182	0.406301	0.275729	0.403347	0.333077	0.381404	-0.0149095	0.148621	0.112026	-0.0904212	-0.28988	-0.321122	0.138165	-0.117397	0.0246728	0.00977744	-0.0626102	0.0236326	-0.152962	-0.103056	-0.306768	-0.49897	-0.331607	0.21293	0.0365765	0.111	0.330012	0.21125	0.515948	0.421164	0.0487874	0.276264	0.565381	0.278864	0.442401	0.82644	0.515809	0.368652	0.212502	0.345712	0.337568	0.363352	0.13555	0.288231	0.207198	-0.0559419	-0.187829	0.216576	-0.0261205	-0.110872	0.118693	0.019863	M73 firebrick4|0.8264
8804	FAU|P62861	firebrick4	-0.292093	-0.0719496	0.289126	-0.0201643	0.218555	0.0406722	-0.426873	-0.516198	-0.273262	-0.376723	-0.0244908	-0.17929	-0.560911	-0.237339	-0.47392	-0.323112	-0.495112	-0.459443	-0.196375	-0.477516	-0.102434	-0.372745	-0.524767	-0.372353	-0.481527	-0.422465	-0.372681	-0.40886	-0.268169	-0.0768667	0.354493	-0.0575566	0.0471303	-0.310018	0.545852	0.309636	0.410161	0.418463	0.34801	0.546797	0.273285	0.344466	0.462249	0.437647	0.272195	0.252517	0.235012	-0.0463109	-0.00570197	-0.0266737	-0.0527704	-0.203045	-0.195179	0.240964	0.0211671	0.193256	0.00225797	0.0244383	0.213145	0.0490641	0.0747128	-0.321354	-0.449393	-0.263423	0.0989482	-0.0875583	0.207701	0.507197	0.332581	0.549401	0.444673	0.0749227	0.392763	0.622582	0.466581	0.543554	0.820867	0.43931	0.418692	0.376141	0.301779	0.474597	0.545469	0.0926882	0.26714	0.286777	0.0048365	-0.164423	0.227708	-0.098068	-0.187807	0.115322	0.0669169	M73 firebrick4|0.8209
1203	FNDC3A|Q9Y2H6	firebrick4	-0.26101	-0.141682	0.348222	0.0477427	0.337889	-0.207429	-0.689109	-0.667319	-0.29463	-0.393272	-0.0527084	-0.338676	-0.716093	-0.468888	-0.638263	-0.25116	-0.609832	-0.521313	-0.403358	-0.656545	-0.0451444	-0.575024	-0.598723	-0.250887	-0.543379	-0.310727	-0.450162	-0.281966	-0.305874	0.0676878	0.439602	0.21197	0.298153	-0.0803625	0.573531	0.536025	0.684837	0.626264	0.540025	0.736211	0.319429	0.529783	0.607279	0.626042	0.349792	0.36681	0.437179	0.0653086	0.256579	0.0324609	0.11572	-0.136995	-0.111724	0.396161	0.159732	0.324445	-0.0348916	0.0752015	0.128837	0.133071	0.336949	-0.295077	-0.365015	-0.111235	0.249384	-0.141125	0.142192	0.628608	0.305772	0.726562	0.548301	0.0788695	0.493355	0.72156	0.43875	0.532006	0.803433	0.479255	0.498522	0.42176	0.484166	0.485272	0.661563	0.082017	0.265197	0.223227	-0.148985	-0.459987	0.0951019	-0.150286	-0.167919	-0.0136188	-0.0589867	M73 firebrick4|0.8034
3954	RPL13|P26373	firebrick4	-0.273596	-0.0841774	0.240389	-0.0833209	0.174478	-0.234983	-0.393249	-0.475633	-0.250616	-0.321144	0.0673283	-0.184715	-0.540499	-0.341538	-0.488881	-0.1312	-0.504764	-0.462803	-0.0570911	-0.449785	0.0368969	-0.434369	-0.414525	-0.323248	-0.523169	-0.26213	-0.225767	-0.378391	-0.133524	0.0616265	0.452915	0.0730445	0.228429	-0.169564	0.338884	0.459257	0.478972	0.339274	0.340534	0.46791	0.0232978	0.256176	0.348223	0.293218	0.50191	0.452481	0.391703	0.1829	0.180707	0.193331	0.00817046	-0.28282	-0.266918	0.148075	-0.054117	0.0622949	0.148049	0.0342304	-0.0957917	-0.0540532	0.0333806	-0.226533	-0.400977	-0.263942	0.191279	-0.00955953	0.116741	0.341001	0.1725	0.582364	0.512862	-0.103641	0.203035	0.625989	0.343412	0.489816	0.795465	0.425076	0.3837	0.369562	0.470096	0.248745	0.352173	0.190281	0.282666	0.184479	-0.049364	-0.155725	0.248877	-0.164222	0.0104883	0.292879	0.133111	M73 firebrick4|0.7955
8651	RPS26|P62854	firebrick4	-0.302646	-0.0470048	0.111444	-0.120428	0.144887	-0.154014	-0.472185	-0.551089	-0.39319	-0.462443	-0.150861	-0.290398	-0.569015	-0.316954	-0.505514	-0.0672084	-0.470277	-0.48966	-0.129939	-0.441076	0.238526	-0.22822	-0.367221	-0.235431	-0.407581	-0.279178	-0.255244	-0.3919	-0.142787	0.19855	0.630705	0.285131	0.275232	-0.100596	0.32206	0.359849	0.484125	0.352873	0.368054	0.526321	0.0565144	0.285485	0.411057	0.459951	0.283454	0.451124	0.397984	-0.00570668	0.0989595	0.0993267	-0.139555	-0.271043	-0.37717	0.109434	-0.111728	0.0862315	-0.0688917	-0.125262	-0.0739567	-0.203975	0.0196207	-0.339267	-0.518621	-0.321856	0.146001	-0.0944747	0.075943	0.311485	0.150107	0.502945	0.344663	0.118292	0.422174	0.510178	0.219545	0.428096	0.78307	0.646434	0.403391	0.412311	0.502882	0.407573	0.52969	0.235184	0.329431	0.255597	-0.0522334	-0.234085	0.0579046	-0.0209362	-0.046773	0.174419	0.0788249	M73 firebrick4|0.7831
4126	RPL23A|P62750	firebrick4	-0.269404	-0.128073	0.101075	-0.191322	-0.0135393	-0.0495036	-0.319522	-0.476527	-0.388556	-0.394001	-0.0862468	-0.20346	-0.492756	-0.172567	-0.38715	-0.250176	-0.511102	-0.475225	0.00594478	-0.367132	0.204188	-0.200113	-0.40764	-0.0828706	-0.295293	-0.211721	-0.252389	-0.188047	-0.085497	0.0449277	0.502776	0.0665403	0.0463215	-0.31656	0.314249	0.18173	0.271058	0.217813	0.198833	0.396259	0.116736	0.183109	0.309603	0.225154	0.125114	0.1712	0.0980196	-0.113734	-0.106284	-0.125785	-0.194077	-0.326481	-0.167967	0.121611	-0.0391218	0.145369	-0.0821295	-0.0636395	0.16841	0.172479	0.0880275	-0.0998173	-0.233434	-0.00390811	0.244775	0.0682305	0.239892	0.366984	0.252853	0.365967	0.322483	0.139634	0.291307	0.462822	0.383244	0.545327	0.755695	0.609716	0.433916	0.361428	0.276241	0.41289	0.384791	0.134029	0.41588	0.345845	0.0892046	-0.0255075	0.274409	0.230465	0.0269145	0.181398	0.240232	M73 firebrick4|0.7557
876	CKAP4|Q07065	firebrick4	-0.260717	-0.0294306	0.380716	0.0451091	0.304059	-0.11467	-0.540948	-0.544959	-0.251157	-0.292035	0.0149478	-0.158912	-0.671332	-0.44371	-0.588267	-0.326542	-0.600767	-0.488439	-0.357974	-0.661809	0.0267161	-0.44226	-0.603732	-0.288569	-0.550698	-0.308088	-0.455864	-0.273586	-0.278762	-0.105848	0.323747	0.175216	0.234231	-0.199593	0.503335	0.473544	0.605153	0.515245	0.515373	0.690636	0.258667	0.463084	0.571454	0.557762	0.274535	0.412699	0.349071	-0.00750007	0.183033	0.0186006	0.014857	-0.250957	-0.235895	0.298626	0.062954	0.178721	-0.0047671	0.0268698	0.0550963	-0.00683536	0.116684	-0.434212	-0.514655	-0.296687	0.363423	-0.0249277	0.238796	0.545354	0.169497	0.633459	0.443892	0.093129	0.453623	0.715211	0.480867	0.532561	0.751613	0.500149	0.487827	0.50642	0.510684	0.493032	0.658822	0.0767044	0.26737	0.235222	-0.150419	-0.33015	0.124794	-0.0361686	-0.036821	0.105303	0.0375273	M73 firebrick4|0.7516
3526	DPM1|O60762	firebrick4	-0.405972	-0.00037871	0.293072	-0.136232	0.149036	-0.0782183	-0.326159	-0.511561	-0.405405	-0.476339	-0.0516931	-0.167077	-0.640944	-0.277993	-0.507429	-0.354201	-0.673537	-0.612639	-0.12751	-0.489972	0.101082	-0.176527	-0.581728	-0.145104	-0.458809	-0.285792	-0.296965	-0.19126	-0.25295	0.000820568	0.486012	0.209668	0.0507679	-0.307133	0.362229	0.170451	0.390918	0.326604	0.387611	0.599059	0.117406	0.322872	0.503515	0.470575	0.153441	0.232439	0.147234	-0.115753	-0.0533094	-0.140026	-0.215087	-0.318793	-0.357959	0.105571	-0.138823	0.0615568	-0.0175372	-0.078191	-0.0625645	-0.012096	-0.00365841	-0.481786	-0.487711	-0.240256	0.33992	0.144917	0.34199	0.473857	0.282303	0.541849	0.454887	0.171725	0.395629	0.577959	0.430622	0.558365	0.748713	0.676496	0.563304	0.465918	0.440603	0.515425	0.603214	0.205666	0.393875	0.420456	0.041004	-0.0590957	0.257826	0.197733	-0.0615185	0.19227	0.188407	M73 firebrick4|0.7487
4168	RPS8|P62241	firebrick4	-0.2499	-0.0901482	0.274838	0.0208711	0.165205	-0.012817	-0.264109	-0.324533	-0.106965	-0.160824	0.15136	-0.0761797	-0.394115	-0.275923	-0.404296	-0.0691194	-0.376282	-0.32326	-0.0854719	-0.458565	0.20657	-0.134053	-0.419735	-0.176513	-0.369979	-0.0529644	-0.214661	0.334062	0.0683395	0.270867	0.596014	0.0720385	0.125117	-0.186002	0.481372	0.117107	0.27071	0.364461	0.19871	0.368393	0.346307	0.387242	0.528535	0.344468	0.162911	0.191236	0.184102	-0.196158	-0.0702664	0.0358987	0.0362168	-0.319328	-0.0761391	0.297106	0.0411416	0.218001	0.0406562	0.0837191	0.222071	-0.0133582	-0.0300375	-0.321945	-0.394558	-0.181269	0.399815	0.18151	0.224684	0.389973	0.275443	0.427805	0.375009	0.206561	0.323663	0.407462	0.371123	0.376124	0.729607	0.389878	0.22625	0.0539881	0.110409	0.248302	0.290599	-0.159599	0.137805	0.127774	-0.148847	-0.100018	0.211854	0.19721	-0.165728	-0.0429789	-0.0134762	M73 firebrick4|0.7296
3499	TOR1AIP2|Q8NFQ8	firebrick4	-0.42595	-0.0672223	0.27729	-0.25482	0.069125	-0.304811	-0.236338	-0.490443	-0.347146	-0.436546	0.126694	-0.17483	-0.674111	-0.370697	-0.564305	-0.395401	-0.714519	-0.644354	0.0738981	-0.44841	0.130548	-0.243661	-0.567121	-0.246844	-0.55582	-0.227966	-0.0930078	-0.211453	-0.154529	-0.0530012	0.391029	0.159178	0.0664324	-0.322473	0.375504	0.322145	0.368881	0.291861	0.303204	0.502517	0.115707	0.341057	0.436219	0.320447	0.460503	0.402267	0.286121	0.176717	0.113057	0.0104012	-0.0970226	-0.316198	-0.284876	0.162783	-0.119144	0.0769719	0.265833	0.0807405	-0.0986794	0.0197408	-0.0379853	-0.304604	-0.41714	-0.23799	0.339851	0.246722	0.322743	0.370598	0.242755	0.604411	0.610765	0.0213306	0.252859	0.645799	0.522496	0.650959	0.728578	0.5161	0.46379	0.444477	0.506794	0.368424	0.449398	0.205697	0.409356	0.299217	-0.0160771	0.0870407	0.43452	0.129833	0.0925064	0.427938	0.344295	M73 firebrick4|0.7286
6073	RPS24|P62847	firebrick4	-0.249525	-0.110352	0.238498	0.083509	0.274408	0.132673	-0.301301	-0.310683	-0.133749	-0.214707	0.0292542	-0.0843308	-0.351254	-0.175927	-0.364419	-0.0309542	-0.341993	-0.29273	-0.289879	-0.462693	0.0666006	-0.23951	-0.482681	-0.200008	-0.367058	-0.0596265	-0.234015	-0.0204005	-0.0136612	0.326055	0.696735	0.0934196	0.118238	-0.178747	0.440821	0.17178	0.287006	0.387251	0.235172	0.447191	0.333373	0.392756	0.618102	0.46676	0.0972193	0.128333	0.18902	-0.259368	-0.0854809	0.0588157	-0.0131414	-0.318207	-0.179887	0.237322	-0.00131609	0.118357	-0.130349	-0.032752	0.157888	-0.0728118	-0.00514515	-0.338164	-0.431932	-0.218863	0.382547	0.131465	0.1748	0.414662	0.413643	0.550315	0.429143	0.145965	0.32399	0.351432	0.25972	0.270745	0.715082	0.463745	0.171982	0.0328246	0.0477994	0.231385	0.33589	-0.128443	0.0661155	0.192061	-0.105389	-0.216735	0.150942	0.0153411	-0.385744	-0.213914	-0.186958	M73 firebrick4|0.7151
1811	RPL4|P36578	firebrick4	-0.312833	-0.0819786	0.0732809	-0.239077	0.0178791	-0.256315	-0.392654	-0.519468	-0.385332	-0.42813	-0.0833476	-0.274567	-0.57209	-0.283797	-0.46563	-0.248835	-0.522517	-0.51256	0.00884312	-0.335515	0.0659699	-0.291202	-0.366947	-0.183429	-0.386548	-0.354572	-0.219181	-0.560354	-0.244623	-0.065322	0.348799	0.112422	0.165602	-0.232724	0.318031	0.3785	0.424299	0.275593	0.275182	0.411798	-0.0522137	0.151679	0.242054	0.26517	0.400124	0.394295	0.298739	0.191425	0.158842	-0.00515336	-0.127641	-0.136908	-0.253412	0.0885349	-0.0791281	0.0724101	0.100741	0.0324371	-0.0560136	-0.0140925	0.025021	-0.143058	-0.33252	-0.247096	0.0576168	-0.076565	0.11578	0.300054	0.120545	0.436831	0.39965	0.0547718	0.32464	0.60696	0.376164	0.554599	0.702029	0.519839	0.429033	0.514379	0.526984	0.437759	0.438333	0.304906	0.404226	0.250504	0.0519792	-0.0902553	0.22184	0.00592448	0.133638	0.385303	0.28452	M73 firebrick4|0.702
8447	MRPL51|Q4U2R6	firebrick4	-0.451224	-0.227139	0.162902	-0.109738	0.203233	-0.268307	-0.640422	-0.657954	-0.371833	-0.437543	-0.151059	-0.425152	-0.635859	-0.48067	-0.653321	-0.202326	-0.415054	-0.518956	-0.242277	-0.337234	-0.0797406	-0.309364	-0.296107	-0.124601	-0.311373	-0.32964	-0.209126	-0.371255	-0.316128	0.0427696	0.244906	0.129883	0.343083	-0.0403785	0.601261	0.577975	0.633195	0.597091	0.362592	0.460574	0.135115	0.303399	0.43833	0.462264	0.502595	0.31524	0.412343	0.204722	0.269828	-0.0533221	0.0858779	0.00634798	-0.0763579	0.332491	0.147658	0.255577	0.135027	0.19671	-0.0216716	-0.0936693	0.124247	-0.257708	-0.265071	-0.317178	-0.0199863	-0.25067	-0.057502	0.345471	0.223601	0.608786	0.515583	0.208677	0.523514	0.688927	0.429165	0.448181	0.692139	0.309009	0.34771	0.284894	0.474085	0.576618	0.582446	0.223154	0.202197	0.0908248	-0.130099	-0.287226	0.131936	-0.220919	-0.145569	0.184645	-0.012765	M73 firebrick4|0.6921
5475	SSR4|P51571	firebrick4	-0.512258	-0.340476	0.0451109	-0.277356	-0.0594394	-0.0408121	-0.335294	-0.43045	-0.405465	-0.365372	-0.129305	-0.154752	-0.354997	-0.0610661	-0.30891	-0.271593	-0.539855	-0.543799	-0.0214566	-0.163209	-0.192223	-0.333837	-0.468867	-0.28861	-0.476476	-0.208259	-0.147261	-0.112277	-0.160522	0.00162815	0.357757	-0.215073	0.00429955	-0.451284	0.289799	0.240764	0.281836	0.185351	0.0566918	0.265712	-0.0386578	-0.0159559	0.227924	0.0970711	0.249982	0.00677086	0.00687749	-0.077154	-0.0373966	-0.259021	-0.296417	-0.0603079	-0.297993	-0.0283757	-0.178134	-0.0699243	0.0718608	-0.112749	0.0517515	-0.0872933	-0.186084	-0.278036	-0.338819	-0.283518	0.232982	0.197258	0.229386	0.360742	0.394452	0.436985	0.482466	-0.0341415	0.0955946	0.521095	0.339966	0.483563	0.69184	0.493583	0.456125	0.206323	0.187858	0.345275	0.253016	0.283784	0.398895	0.401564	0.233932	0.0249855	0.436455	0.0753951	-0.236487	0.129587	0.138396	M73 firebrick4|0.6918
7051	MRPL2|Q5T653	firebrick4	-0.423093	-0.168577	0.116199	-0.291431	-0.121527	-0.19029	-0.229491	-0.41558	-0.315704	-0.320294	0.0570447	-0.192419	-0.436516	-0.204674	-0.390756	-0.353617	-0.464723	-0.499255	0.197412	-0.206069	-0.0630048	-0.11057	-0.343624	-0.327475	-0.399423	-0.217535	-0.270658	0.0507132	-0.160842	-0.120873	0.130846	-0.21779	-0.0939483	-0.371658	0.482422	0.148977	0.235994	0.248842	0.0808373	0.214509	0.116053	0.133106	0.228061	0.147301	0.350721	0.125112	0.0772438	0.0573592	-0.0176896	-0.205936	-0.138617	-0.0894491	-0.0578833	0.148253	-0.010763	0.154695	0.372044	0.1505	0.102487	0.0399338	-0.103544	-0.169193	-0.287906	-0.245835	0.113704	0.125393	0.219201	0.310734	0.214328	0.317219	0.428677	0.219398	0.308205	0.546682	0.530503	0.590453	0.68005	0.264742	0.34622	0.231721	0.311004	0.52234	0.343088	0.0896095	0.347615	0.212145	0.0684685	0.166953	0.425472	0.168001	0.0514341	0.341147	0.326688	M73 firebrick4|0.6801
7079	SSR1|P43307	firebrick4	-0.558653	-0.291544	0.00415854	-0.323607	-0.0425682	-0.166721	-0.470394	-0.573398	-0.535072	-0.540788	-0.258735	-0.324957	-0.526127	-0.154145	-0.420018	-0.333813	-0.620922	-0.653776	-0.05533	-0.224547	-0.184435	-0.350324	-0.494383	-0.23293	-0.455367	-0.264574	-0.1333	-0.34554	-0.301537	-0.00222104	0.350655	-0.0172607	0.0330434	-0.367992	0.330666	0.311191	0.422808	0.280925	0.182683	0.395573	-0.0294499	0.075931	0.295165	0.284308	0.280808	0.0974986	0.12315	-0.0575495	0.00107598	-0.294529	-0.336306	-0.0741939	-0.311957	0.00412771	-0.133445	0.00898796	0.0151606	-0.158436	-0.0338208	-0.0917066	-0.0537643	-0.3189	-0.348891	-0.274647	0.105305	0.0148015	0.152616	0.375712	0.37427	0.522548	0.518422	0.102583	0.292205	0.567111	0.318063	0.508941	0.666267	0.581998	0.503321	0.356926	0.401068	0.528787	0.469752	0.400329	0.439154	0.422478	0.204678	-0.105323	0.302317	0.0466297	-0.231805	0.159465	0.13131	M73 firebrick4|0.6663
1106	SQOR|Q9Y6N5	firebrick4	-0.464052	-0.0324297	0.178567	-0.312613	-0.0480782	-0.1503	-0.153888	-0.409089	-0.362315	-0.413011	0.0234392	-0.104788	-0.538396	-0.194589	-0.405262	-0.381957	-0.643189	-0.605437	0.0846306	-0.309137	0.216152	-0.0391366	-0.529609	-0.266292	-0.497642	-0.157004	-0.117266	-0.128745	-0.0588659	-0.0339096	0.392531	0.0589754	-0.0315879	-0.462889	0.301993	0.107	0.231738	0.169023	0.158726	0.357041	-0.0661987	0.1149	0.309029	0.247801	0.298962	0.324773	0.172701	-0.0895353	-0.0859925	-0.139461	-0.300204	-0.361379	-0.454567	-0.0351336	-0.27295	-0.108656	0.293165	-0.0179227	-0.209166	-0.199279	-0.323297	-0.449947	-0.546214	-0.46133	0.228785	0.179899	0.280053	0.218494	0.107841	0.345238	0.400496	0.178652	0.320282	0.52281	0.436715	0.591155	0.637894	0.511763	0.450156	0.414992	0.44466	0.371948	0.406621	0.264682	0.45596	0.345238	0.101709	0.185671	0.369601	0.270705	0.132681	0.440904	0.342343	M73 firebrick4|0.6379
4643	SRP14|P37108	firebrick4	-0.457732	-0.264599	-0.00912505	-0.204451	0.0440212	-0.263303	-0.528591	-0.5971	-0.490948	-0.494192	-0.275127	-0.386072	-0.577061	-0.304884	-0.513914	-0.187473	-0.568203	-0.614274	-0.098782	-0.276563	0.278652	-0.171888	-0.401301	-0.0231316	-0.297711	-0.107797	-0.329179	-0.0498311	0.02848	0.256739	0.565751	0.215669	0.277971	-0.154907	0.370726	0.349	0.499324	0.380417	0.230065	0.391729	0.110665	0.264773	0.343853	0.359982	0.239264	0.305191	0.346053	-0.128765	0.100123	-0.0866779	-0.127099	-0.187837	-0.181113	0.20513	0.0304207	0.212131	0.00281612	-0.0554129	0.00661402	-0.0592359	0.0812405	-0.257994	-0.305914	-0.14985	0.047846	-0.137166	0.0132558	0.20683	0.0702349	0.342684	0.248654	0.322678	0.486925	0.456702	0.256949	0.442627	0.631284	0.550904	0.436109	0.299504	0.488387	0.38476	0.463214	0.34937	0.47779	0.291467	0.0202007	-0.211724	0.0409533	0.123842	-0.0205251	0.111837	0.0976096	M73 firebrick4|0.6313
4070	UBA52|P62987	firebrick4	-0.324876	-0.184587	0.00570878	-0.236937	-0.10203	0.0477015	-0.266714	-0.352043	-0.378002	-0.344564	-0.185707	-0.134469	-0.304385	-0.142309	-0.262637	-0.0887518	-0.367072	-0.387316	0.109047	-0.136499	0.203712	0.00585462	-0.246838	-0.139776	-0.289775	-0.102348	-0.120065	0.15086	0.0827841	0.152432	0.487466	0.0118508	0.0954665	-0.303689	0.206196	0.147369	0.223853	0.11645	0.115959	0.190964	-0.0497867	-0.0282807	0.187584	0.0864552	0.155107	0.16403	0.126698	-0.234348	-0.0854173	-0.0965873	-0.313175	-0.246388	-0.317073	-0.0373484	-0.207852	-0.0747008	-0.077189	-0.277821	0.034828	-0.216558	-0.197878	-0.337712	-0.387975	-0.235955	0.153873	0.127181	0.106905	0.14429	0.136517	0.216645	0.181151	0.141489	0.212382	0.297989	0.111463	0.35413	0.615165	0.55633	0.342318	0.156972	0.256178	0.327067	0.300533	0.202816	0.320195	0.253735	0.0620003	0.0131688	0.194656	0.221444	-0.087373	0.142588	0.141581	M73 firebrick4|0.6152
4892	TRAFD1|O14545	firebrick4	-0.0902225	0.0948522	0.410238	0.0551761	0.215843	-0.154488	-0.381469	-0.374604	-0.142751	-0.120409	0.133173	-0.0615615	-0.563901	-0.428178	-0.445186	-0.340634	-0.563084	-0.380223	-0.0555599	-0.461951	0.10859	-0.360332	-0.490304	-0.159034	-0.459107	-0.20791	-0.206985	-0.098969	-0.208857	-0.141255	0.168073	0.105081	0.171353	-0.229424	0.324329	0.342912	0.449642	0.329431	0.444388	0.48437	0.0983559	0.264753	0.323795	0.253549	0.335367	0.508248	0.390152	-0.0240096	0.162822	0.0950237	0.052542	-0.238677	-0.119216	0.199619	0.0134787	0.117733	0.0775893	0.0797309	0.0737402	0.144312	0.208102	-0.144445	-0.201886	-0.0141461	0.275774	-0.0170934	0.217047	0.362322	-0.0742128	0.348061	0.229713	0.00665138	0.248954	0.554148	0.371616	0.46471	0.589079	0.345884	0.462064	0.46165	0.479713	0.354239	0.428879	0.137606	0.266807	0.14112	-0.136956	-0.170722	0.103616	0.00583617	0.140678	0.2407	0.179501	M73 firebrick4|0.5891
3856	IGFBP7|Q16270	firebrick4	-0.11876	0.176776	0.333974	-0.0381667	0.130693	0.00776939	-0.154598	-0.271496	-0.136356	-0.19099	0.169983	0.0533615	-0.489157	-0.314519	-0.391977	-0.174945	-0.475461	-0.338148	-0.00158541	-0.560947	0.350935	-0.0903688	-0.444116	-0.26048	-0.46752	-0.259289	-0.21155	-0.16515	-0.072422	-0.0386054	0.406521	0.21802	0.0794911	-0.253884	0.164917	0.246569	0.225749	0.108257	0.350411	0.492879	0.0456237	0.268852	0.376625	0.266135	0.318696	0.575908	0.37567	0.0597825	0.119149	0.241303	-0.0621936	-0.336149	-0.436334	0.0138405	-0.255395	-0.122807	0.0811117	-0.0578047	-0.117024	-0.205378	-0.190218	-0.40478	-0.596904	-0.417416	0.456113	0.252508	0.400115	0.348551	0.0121876	0.375842	0.233295	0.0345955	0.180874	0.478342	0.332076	0.470809	0.578502	0.48129	0.412213	0.45821	0.374502	0.35104	0.436114	-0.0196077	0.254011	0.223533	-0.126907	0.0117704	0.199922	0.200753	0.188286	0.337692	0.294772	M73 firebrick4|0.5785
4778	HELZ|P42694	firebrick4	-0.183415	0.174261	0.505355	0.12614	0.402425	0.199442	-0.175256	-0.181038	-0.0695547	-0.0296095	0.251018	0.172188	-0.370792	-0.0986537	-0.212061	-0.191364	-0.460393	-0.32621	-0.35718	-0.40972	-0.104217	-0.36264	-0.558496	-0.316387	-0.507171	-0.251255	-0.258335	-0.169228	-0.248001	0.0217037	0.364233	0.0328414	0.10973	-0.223296	0.199332	0.166288	0.384618	0.305814	0.464157	0.552323	0.150622	0.294332	0.460911	0.448979	0.150254	0.247705	0.136565	-0.176717	-0.0789763	0.0564567	-0.0704088	-0.257404	-0.389556	0.036115	-0.202658	-0.0838134	-0.10907	-0.187676	-0.10602	-0.148013	-0.0153589	-0.521827	-0.490172	-0.290459	0.362371	0.125994	0.297344	0.463728	0.333016	0.509614	0.341018	-0.0480327	0.19307	0.434838	0.186323	0.305701	0.569891	0.485776	0.383924	0.337287	0.281134	0.264537	0.397326	0.160483	0.211341	0.350787	0.0842464	-0.1775	0.118271	-0.0638605	-0.257483	0.0166654	0.0103178	M73 firebrick4|0.5699
6209	SLC35B2|Q8TB61	firebrick4	-0.271751	-0.158073	0.266714	-0.0467681	0.186088	0.148869	-0.401054	-0.416771	-0.257271	-0.243973	-0.0904527	-0.0932618	-0.351793	-0.0728336	-0.238412	-0.24124	-0.477886	-0.39718	-0.393445	-0.424128	-0.284131	-0.461816	-0.546587	-0.331644	-0.525001	-0.287692	-0.405749	-0.0395566	-0.314698	-0.071272	0.256627	-0.0832217	-0.00528744	-0.304344	0.41552	0.237205	0.341045	0.305457	0.316379	0.505198	0.141495	0.174483	0.482138	0.422613	0.132283	0.111928	0.0884418	-0.148217	-0.0677172	-0.151049	-0.162269	-0.067776	-0.325623	-0.000717769	-0.200354	-0.107577	-0.0572302	-0.171979	0.159663	-0.014794	0.0556797	-0.345271	-0.452063	-0.227363	0.185308	0.0181648	0.315863	0.603894	0.482399	0.541936	0.411454	-0.0412235	0.203261	0.508026	0.248561	0.434245	0.56192	0.367953	0.470979	0.305995	0.146918	0.340891	0.439045	0.0511231	0.276737	0.385825	0.11927	-0.23459	0.169578	-0.0786519	-0.293199	-0.0269193	0.0205318	M73 firebrick4|0.5619
9581	SLC2A8|Q9NY64	firebrick4	-0.298084	0.0351192	0.257696	-0.184034	0.0842235	-0.0742428	-0.241396	-0.417536	-0.388732	-0.354493	-0.0460531	-0.121124	-0.592651	-0.283251	-0.441938	-0.402003	-0.575155	-0.517815	-0.0256149	-0.445638	0.148707	-0.0946135	-0.4776	-0.0311874	-0.321007	-0.23345	-0.169793	-0.0719925	-0.264157	-0.126734	0.221737	0.217798	-0.0152449	-0.292822	0.293971	0.152512	0.305143	0.22884	0.342247	0.52321	0.125446	0.257785	0.45331	0.426372	0.137207	0.257651	0.114415	-0.0996309	-0.0636365	-0.14124	-0.209783	-0.288145	-0.312517	0.0551136	-0.176617	-0.00812376	0.00258297	-0.0753365	0.0597339	0.0383848	0.0531521	-0.284359	-0.378992	-0.115859	0.328756	0.118244	0.358388	0.376959	0.186231	0.413333	0.301406	0.241085	0.357132	0.463007	0.348015	0.534916	0.554309	0.555471	0.458176	0.45411	0.411394	0.444639	0.520868	0.138244	0.334174	0.324747	-0.0003755	-0.0174746	0.201932	0.215415	0.0872464	0.279023	0.275774	M73 firebrick4|0.5543
7445	BHMT|Q93088	firebrick4	-0.194662	-0.11157	0.182558	-0.0216206	0.16817	-0.23646	-0.437314	-0.470353	-0.218537	-0.278717	-0.058425	-0.283345	-0.477338	-0.321931	-0.410417	0.0185175	-0.364917	-0.349166	-0.189179	-0.464006	0.190119	-0.260443	-0.305884	0.0620795	-0.246671	-0.209899	-0.143326	0.126666	-0.0248325	0.28603	0.47107	0.367664	0.301366	0.0622657	0.327381	0.277336	0.427375	0.394292	0.287708	0.46093	0.0649173	0.356029	0.45482	0.408178	0.202626	0.205794	0.259599	0.123115	0.164257	-0.034354	0.0406156	-0.192607	-0.1545	0.226532	-0.00522399	0.145198	-0.0420638	0.0598063	-0.077152	0.0380076	0.156122	-0.277428	-0.236244	-0.0316907	0.178885	-0.105889	0.0660348	0.370867	0.212795	0.479917	0.327998	0.0754028	0.316972	0.439719	0.173852	0.309851	0.552267	0.328902	0.349947	0.19861	0.281738	0.182854	0.334489	0.0621379	0.202917	0.155449	-0.0638365	-0.295701	-0.0362839	0.0597261	-0.0458365	-0.00419954	-0.0839863	M73 firebrick4|0.5523
5311	CDKAL1|Q5VV42	firebrick4	-0.21863	-0.0420571	0.344942	0.00778072	0.157002	-0.0675887	-0.144631	-0.241119	-0.0684453	-0.111842	0.280966	0.051058	-0.374363	-0.193647	-0.298697	-0.237212	-0.478034	-0.349331	-0.0764685	-0.320773	-0.0808241	-0.370675	-0.5022	-0.34887	-0.527216	-0.100219	0.011543	-0.0104565	-0.13736	-0.0565587	0.242446	-0.0413475	0.0331853	-0.259925	0.196148	0.205149	0.249466	0.188387	0.24159	0.359537	0.17082	0.280163	0.343071	0.165057	0.292963	0.228277	0.180536	0.0640052	0.109043	0.0520002	0.010789	-0.210093	-0.149071	0.151464	-0.0539854	0.0683246	0.108492	0.0278327	0.00865382	0.0332451	0.00340075	-0.251497	-0.289955	-0.139047	0.41331	0.307135	0.243519	0.370822	0.281306	0.477515	0.457632	-0.165394	0.0168126	0.419219	0.319357	0.425616	0.54431	0.27629	0.317709	0.160265	0.191793	0.168374	0.216925	0.0206853	0.219705	0.239482	0.00785088	0.00371307	0.318674	0.00123819	-0.156589	0.0935204	0.116999	M73 firebrick4|0.5443
7802	MAP3K1|Q13233	firebrick4	-0.21079	0.118206	0.303887	0.0845493	0.291664	-0.0992456	-0.145259	-0.174735	-0.052135	-0.117715	0.173473	-0.0981899	-0.372931	-0.229904	-0.346961	-0.321431	-0.398112	-0.309924	0.106409	-0.178663	-0.184913	-0.318888	-0.468225	-0.319398	-0.395141	-0.077611	-0.0395574	-0.260939	-0.0192988	0.123613	0.298681	-0.105239	0.0846131	-0.229844	0.43092	0.231187	0.358548	0.387588	0.318006	0.31156	0.294705	0.39887	0.330508	0.31489	0.33556	0.362577	0.272356	-0.0554583	0.0679502	0.12058	0.10857	-0.146292	0.102492	0.342721	0.193531	0.317153	0.259216	0.140111	0.10935	0.0512349	0.185108	-0.1925	-0.185597	-0.10298	0.066805	-0.00608566	-0.0173059	0.164018	0.151316	0.385804	0.377173	0.0893876	0.295979	0.32683	0.335396	0.321985	0.539915	0.240791	0.102078	0.192749	0.364979	0.198915	0.28215	0.217131	0.152255	0.0863092	-0.0694759	-0.0650174	0.184009	-0.192809	-0.209434	0.146265	0.0292935	M73 firebrick4|0.5399
4555	KIF3C|O14782	firebrick4	-0.262361	-0.206277	-0.111721	-0.148261	0.00959046	-0.168935	-0.507393	-0.511007	-0.460018	-0.451707	-0.44846	-0.490814	-0.391802	-0.146503	-0.328315	-0.142289	-0.411277	-0.415249	-0.00601356	-0.132957	0.0689007	-0.32491	-0.299929	0.0296013	-0.211822	-0.238315	-0.221307	-0.2352	-0.0914415	0.143455	0.313001	0.0506958	0.199301	-0.136495	0.267137	0.270805	0.387464	0.308694	0.175046	0.27345	0.099344	0.131018	0.132492	0.187141	0.159035	0.130733	0.244061	-0.119121	0.107053	-0.0874413	-0.131671	0.0145465	-0.0452635	0.182729	0.113623	0.323142	-0.153354	-0.123573	0.300387	0.156347	0.263049	-0.0306983	-0.085882	0.0982566	-0.103425	-0.314623	-0.0619319	0.235254	0.101651	0.187606	0.109614	0.261216	0.368976	0.346504	0.112202	0.26084	0.508552	0.41121	0.322191	0.229554	0.298487	0.417274	0.295519	0.365248	0.292825	0.228554	0.121884	-0.222456	-0.0557863	-0.00280008	-0.0656102	0.0795268	0.00578375	M73 firebrick4|0.5086
6169	RPL14|P50914	firebrick4	-0.148803	-0.00235704	0.0915668	-0.101659	-0.0331229	-0.0849605	-0.113642	-0.269437	-0.194875	-0.248043	0.045566	-0.0704937	-0.331026	-0.129156	-0.250586	-0.369463	-0.336587	-0.274865	-0.015671	-0.272081	0.0564877	-0.0411701	-0.321437	-0.158638	-0.206146	-0.234312	-0.160195	-0.129033	-0.247178	-0.215731	0.108391	-0.025834	-0.124513	-0.262898	0.297969	-0.0379685	0.0870535	0.162053	0.114586	0.255456	0.152511	0.164736	0.233468	0.192006	0.0479164	0.153362	0.053512	-0.0545323	-0.0431593	-0.0707802	-0.0565836	-0.131714	0.0107278	0.125907	0.0246805	0.148205	0.101326	0.146603	0.125068	0.127276	-0.0172288	-0.0990695	-0.16078	-0.0601043	0.23327	0.166793	0.21148	0.230375	0.103599	0.189702	0.241425	0.143857	0.271991	0.290546	0.388934	0.420521	0.465004	0.31387	0.216282	0.236112	0.177834	0.277447	0.310009	-0.00250216	0.145899	0.136643	-0.00343941	0.0596072	0.241401	0.143356	-0.00448531	0.117074	0.156166	M73 firebrick4|0.465
2579	MAP3K6|O95382	firebrick4	-0.0990099	0.0469518	0.321331	-0.018975	0.126365	-0.268275	-0.093519	-0.213716	-0.0524639	-0.113086	0.211927	-0.0330355	-0.367536	-0.386572	-0.375178	-0.174278	-0.309443	-0.233547	0.143603	-0.256729	0.192091	-0.0776346	-0.21521	-0.111569	-0.307253	-0.0792631	-0.0856792	0.0813948	-0.0391455	0.0242817	0.166978	-0.0117159	0.133623	-0.135676	0.242422	0.251041	0.211748	0.19516	0.207336	0.20758	0.00763798	0.173564	0.18157	0.0298326	0.434921	0.386803	0.317701	0.25614	0.203443	0.240731	0.168221	-0.127389	-0.0345034	0.213541	0.068506	0.0855687	0.346409	0.266785	-0.163221	0.119497	-0.01027	-0.158731	-0.0956135	-0.0657864	0.216363	0.146836	0.0847882	0.101788	-0.0879867	0.234878	0.285762	-0.0750945	0.0496084	0.39015	0.326789	0.293686	0.456451	0.119161	0.178753	0.140035	0.282395	0.05112	0.0924212	-0.00372019	0.0516909	-0.082248	-0.208323	0.0812173	0.269829	0.00653538	0.178711	0.310526	0.139172	M73 firebrick4|0.4565
9624	DUSP16|Q9BY84	firebrick4	-0.310749	-0.108454	0.190099	-0.0995223	0.0579165	-0.056241	-0.194565	-0.256054	-0.165819	-0.118901	0.0669114	-0.014888	-0.323438	-0.224362	-0.361347	-0.220201	-0.322234	-0.33792	-0.0696628	-0.192936	0.0632858	-0.0267152	-0.261853	-0.0141303	-0.173206	-0.0920639	-0.241334	-0.0309449	-0.247282	-0.0900397	0.151032	-0.0730399	0.080402	-0.220607	0.307548	0.209439	0.252063	0.248585	0.129639	0.230321	0.121872	0.105763	0.245896	0.175164	0.176294	0.0597875	-0.00616371	-0.0909183	-0.0331582	-0.188224	-0.0556698	-0.0154901	-0.0338935	0.139441	0.0589913	0.0514918	0.201268	0.145225	0.0402082	0.00301022	-0.037173	-0.215466	-0.146194	-0.183412	0.336793	0.226289	0.223531	0.282204	0.135816	0.283682	0.291707	0.202851	0.226582	0.431867	0.452722	0.331118	0.451153	0.333461	0.28816	0.233464	0.196128	0.375352	0.302184	0.08073	0.234688	0.174982	-0.0128954	0.0949282	0.327649	0.145609	0.066448	0.180118	0.215981	M73 firebrick4|0.4512
2508	HLA-C|P30501	firebrick4	-0.137482	0.0237582	0.0978829	-0.0729329	0.0279549	-0.228655	-0.248164	-0.309062	-0.207092	-0.274831	-0.0274694	-0.178144	-0.443746	-0.299118	-0.387799	-0.250509	-0.384916	-0.320435	0.114161	-0.277599	0.0774152	-0.169826	-0.299845	-0.102601	-0.291339	-0.314445	-0.113102	-0.294998	-0.101978	-0.0149709	0.177192	0.108897	0.0701534	-0.170308	0.315279	0.274673	0.299581	0.213944	0.191108	0.313357	0.0172929	0.217197	0.226626	0.24274	0.267197	0.308421	0.258667	0.192575	0.182725	-0.0290753	-0.0501963	-0.0479157	-0.102467	0.143123	0.00907253	0.106224	0.147946	0.0779921	-0.0171064	0.172532	0.146977	-0.0625389	-0.185712	-0.00891068	-0.00420878	-0.0693627	0.105011	0.212532	0.00136194	0.272921	0.233597	0.0973519	0.247686	0.38314	0.2502	0.376984	0.414921	0.27147	0.28699	0.369796	0.391594	0.233108	0.27865	0.156268	0.240184	0.116036	-0.0571248	-0.0684596	0.114211	0.05746	0.162443	0.268231	0.178273	M73 firebrick4|0.4149
8032	GLCE|O94923	firebrick4	-0.330188	-0.259887	0.0155298	-0.167838	-0.0339104	-0.18174	-0.347473	-0.380075	-0.210707	-0.30143	-0.0125279	-0.247514	-0.280689	-0.182747	-0.30229	-0.0897371	-0.21565	-0.31262	-0.0786293	-0.0503088	-0.0303895	-0.118579	-0.140329	-0.190512	-0.223053	-0.0746905	-0.0921406	-0.0760381	-0.409716	0.0642033	0.179274	-0.0619627	0.107881	-0.0807544	0.270823	0.176654	0.299	0.273773	0.0902566	0.137719	-0.0106762	0.0743666	0.146715	0.126104	0.28395	0.12006	0.187372	-0.0501601	0.0381925	-0.107046	-0.061668	0.0512354	0.00548844	0.151382	0.105677	0.143103	0.135582	0.0459685	-0.11933	-0.123101	-0.035808	-0.21987	-0.131995	-0.207551	0.00758323	0.0167548	-0.0960299	0.167493	0.239538	0.299859	0.35741	0.0532538	0.204075	0.307764	0.240522	0.246253	0.404483	0.199431	0.167949	0.0158164	0.224436	0.340581	0.250125	0.102858	0.166848	0.0872203	0.000501775	-0.0948134	0.206687	-0.0438712	-0.189127	0.0111685	-0.000473327	M73 firebrick4|0.4045
7147	TRIM37|O94972	firebrick4	-0.147156	-0.0121855	0.135069	-0.00314729	0.0839623	0.105071	-0.0839438	-0.109989	-0.0651604	-0.0376473	0.0308099	0.00472744	-0.168655	-0.0131214	-0.127128	-0.217678	-0.243442	-0.193013	-0.0573307	-0.174849	0.021462	-0.0486111	-0.31616	-0.00844453	-0.135345	0.0643669	-0.157702	0.19787	0.0528023	0.000443452	0.170184	-0.00299004	-0.0937332	-0.200603	0.287741	-0.114284	0.110014	0.229296	0.0756392	0.190651	0.188498	0.184402	0.291604	0.241602	-0.0790056	-0.106179	-0.122801	-0.381874	-0.336672	-0.263347	-0.131313	-0.297031	0.058385	0.135876	0.0862175	0.169546	0.0257337	-0.00191762	0.148669	0.15503	0.105992	-0.123538	-0.0722709	0.0868059	0.15765	0.0517184	0.159725	0.225894	0.211707	0.215073	0.20973	0.240491	0.260887	0.16314	0.232378	0.192519	0.325758	0.20769	0.106343	0.0662087	0.0575257	0.129295	0.173128	0.0317051	0.11856	0.157435	0.0390525	0.0364867	0.138192	0.118566	-0.0447155	-0.00714657	0.00682128	M73 firebrick4|0.3258
287	LARS1|Q9P2J5	indianred4	0.469651	0.30446	0.234364	0.361503	0.137123	0.883553	0.298202	0.475672	0.319039	0.451344	0.151317	0.572474	0.440147	0.417271	0.528788	0.162813	0.256283	0.466235	-0.264691	-0.100326	-0.148934	-0.000592699	-0.0291631	-0.180693	-0.022131	-0.0103596	-0.208863	0.193269	0.0834298	-0.111913	0.00986889	-0.201166	-0.26402	-0.107541	-0.354258	-0.332679	-0.347597	-0.322599	0.0695187	0.0349646	-0.0518486	-0.244576	-0.0346188	-0.0678443	-0.505965	-0.304366	-0.337415	-0.382072	-0.280555	0.0236572	-0.168696	-0.0436978	-0.261152	-0.415067	-0.382806	-0.45648	-0.512644	-0.505593	0.181773	-0.0633173	-0.124249	-0.160005	-0.145466	0.0765633	0.338768	0.280142	0.334913	0.258157	0.187513	-0.180858	-0.344313	-0.255527	-0.329232	-0.33547	-0.378266	-0.234264	-0.122606	0.104979	-0.0210508	-0.0995797	-0.487809	-0.0115636	-0.0393288	-0.406254	-0.238141	0.1255	0.0902365	-0.0312937	-0.114332	0.105071	-0.295493	-0.446323	-0.172858	M72 indianred4|0.8836
1660	USP10|Q14694	indianred4	0.432091	0.415209	0.170637	0.164322	-0.0376514	0.828239	0.524627	0.522054	0.219168	0.36272	0.221723	0.650756	0.456354	0.663261	0.700057	-0.066658	0.109325	0.349333	-0.0482596	0.00841517	-0.19887	-0.0158709	-0.117126	-0.316379	-0.113066	-0.136368	-0.219816	-0.0725281	-0.0850625	-0.336283	-0.141184	-0.39524	-0.565316	-0.351159	-0.547105	-0.545079	-0.541731	-0.584012	-0.0305213	-0.0428402	-0.293771	-0.420422	-0.286395	-0.255564	-0.479884	-0.264506	-0.461042	-0.333578	-0.484844	-0.0438198	-0.35028	-0.0729293	-0.369074	-0.64262	-0.550619	-0.580275	-0.345894	-0.546019	-0.0449571	0.0268197	-0.187378	-0.0580517	-0.10016	0.0815578	0.227641	0.33637	0.47012	0.205777	0.186647	-0.333255	-0.35556	-0.383601	-0.48509	-0.32088	-0.320456	-0.0495021	-0.149283	0.143785	0.0939921	0.107702	-0.458705	-0.0633536	-0.15973	-0.218921	0.0298683	0.348514	0.393113	0.244247	0.035714	0.224422	-0.13457	-0.135242	0.189774	M72 indianred4|0.8282
3017	COG2|Q14746	indianred4	0.234554	0.342046	0.34137	0.286941	0.139364	0.828021	0.499227	0.57271	0.376246	0.52604	0.439743	0.749985	0.473225	0.54252	0.608064	0.031288	0.124151	0.328386	-0.156737	0.0660428	-0.228254	-0.000301481	-0.175869	-0.334488	-0.188788	0.037319	-0.0370056	0.279499	0.0135612	-0.0612002	0.028362	-0.372979	-0.387631	-0.308597	-0.358247	-0.470296	-0.407072	-0.355254	-0.0235965	-0.0829238	-0.148548	-0.273694	-0.0562042	-0.17225	-0.315786	-0.238653	-0.351718	-0.48645	-0.471212	0.00342276	-0.218521	-0.219066	-0.330755	-0.440022	-0.462176	-0.527139	-0.209879	-0.423984	-0.105036	-0.28798	-0.391165	-0.281588	-0.236015	-0.203032	0.329409	0.432254	0.31902	0.104424	0.26145	-0.146493	-0.151259	-0.323134	-0.417563	-0.301273	-0.297709	-0.185968	-0.0906797	0.0441812	-0.0435579	-0.18239	-0.467598	-0.221855	-0.220251	-0.212139	-0.123139	0.226656	0.275937	0.192637	0.0946908	0.0984369	-0.393476	-0.28224	-0.0885682	M72 indianred4|0.828
2524	COG4|Q9H9E3	indianred4	0.27673	0.309701	0.345487	0.309752	0.140115	0.813741	0.50748	0.55664	0.412973	0.472387	0.422251	0.714451	0.480914	0.546668	0.594248	-0.0260097	0.140961	0.354636	-0.161537	0.0379013	-0.342505	-0.0234783	-0.194529	-0.437243	-0.228582	-0.00835227	-0.129353	0.237582	0.0144912	-0.163805	-0.0395063	-0.438065	-0.476371	-0.320972	-0.312799	-0.48572	-0.421208	-0.341491	-0.0293579	-0.0544808	-0.0879488	-0.229089	-0.0669084	-0.148835	-0.347492	-0.323398	-0.399777	-0.477928	-0.495271	-0.0138581	-0.198306	-0.244141	-0.277204	-0.388864	-0.380888	-0.446802	-0.171466	-0.416293	-0.0230435	-0.187816	-0.335412	-0.265521	-0.242414	-0.154646	0.255783	0.38664	0.305702	0.146081	0.272484	-0.114589	-0.0953441	-0.365531	-0.417093	-0.296582	-0.230703	-0.17575	-0.129833	-0.0161132	-0.0251557	-0.160763	-0.504295	-0.240811	-0.188001	-0.26784	-0.143563	0.208574	0.245482	0.173865	0.127427	0.0557742	-0.423183	-0.315978	-0.120102	M72 indianred4|0.8137
2114	STRAP|Q9Y3F4	indianred4	0.581741	0.620467	0.338809	0.486898	0.294922	0.78895	0.380451	0.539186	0.343962	0.514245	0.233067	0.621323	0.289299	0.203615	0.379823	0.118042	0.257079	0.490389	-0.13886	-0.16229	0.104038	0.188872	0.0183951	0.0190567	0.123518	-0.0428826	-0.198792	0.0784012	0.130715	-0.0672588	0.064788	0.00742664	-0.170027	-0.0130577	-0.312495	-0.321725	-0.286157	-0.249201	0.219645	0.0888342	0.0347802	-0.0940616	0.0022861	0.0450749	-0.492934	-0.0601685	-0.223992	-0.398658	-0.247798	0.159915	-0.0270095	-0.148037	-0.168836	-0.263736	-0.247161	-0.286362	-0.463724	-0.362953	0.183174	-0.0454017	0.0124917	-0.0639124	-0.087738	0.120413	0.372039	0.198213	0.248369	0.0872073	-0.136321	-0.27582	-0.499897	-0.00198423	-0.11889	-0.354812	-0.340655	-0.262947	-0.0725548	0.181917	-0.101867	0.0411829	-0.311363	0.00785999	0.0256124	-0.379901	-0.284245	-0.0171296	-0.101641	-0.0213471	-0.274341	0.165395	-0.0721494	-0.318565	-0.113678	M72 indianred4|0.789
4401	DNAJC2|Q99543	indianred4	0.408684	0.542163	0.502864	0.388957	0.289376	0.773858	0.368887	0.45893	0.294221	0.443792	0.31999	0.668348	0.18963	0.221184	0.348516	-0.0680724	-0.00156647	0.285663	-0.209673	-0.267598	-0.0647848	-0.0139144	-0.212834	-0.168181	-0.159128	-0.0574983	-0.26956	0.107811	0.129506	-0.233628	-0.0257841	-0.0715342	-0.248361	-0.173594	-0.314121	-0.217835	-0.203368	-0.252018	0.304432	0.23413	-0.0449257	-0.0781385	0.0860862	0.0473691	-0.37246	-0.089255	-0.252956	-0.313475	-0.188069	0.0394539	-0.121869	-0.218929	-0.328166	-0.341913	-0.383952	-0.444577	-0.293947	-0.433391	-0.0429807	-0.0475296	-0.113364	-0.313927	-0.221562	-0.00155988	0.474758	0.345255	0.481433	0.276923	0.0296048	-0.0754417	-0.288309	-0.182863	-0.232732	-0.126491	-0.182895	-0.066972	-0.0583655	0.191618	0.128323	0.179261	-0.173933	0.0977564	0.145986	-0.281951	-0.105336	0.182325	0.0300241	0.0612592	-0.0596784	0.206539	-0.0803711	-0.168871	0.0338604	M72 indianred4|0.7739
4279	EEF1E1|O43324	indianred4	0.427512	0.360781	0.244126	0.363712	0.208949	0.770677	0.233593	0.3984	0.264396	0.424311	0.133128	0.536024	0.31465	0.292069	0.401544	0.206596	0.213091	0.389722	-0.333713	-0.169249	0.0277225	0.0431356	-0.0188518	-0.024967	0.0319085	-0.0743673	-0.277653	0.0941227	0.0081199	0.00640788	0.130974	-0.0208617	-0.101593	-0.0401724	-0.280457	-0.277862	-0.229147	-0.212478	0.13787	0.0962216	-0.0391539	-0.169974	0.0594737	0.0457536	-0.467164	-0.172766	-0.250739	-0.35891	-0.20892	0.0938138	-0.114852	-0.064156	-0.316186	-0.340488	-0.35679	-0.421058	-0.549714	-0.438518	0.105698	-0.100594	-0.0973942	-0.209897	-0.203934	0.0357461	0.329108	0.192049	0.272193	0.20327	0.106757	-0.152641	-0.353532	-0.129802	-0.168469	-0.256039	-0.357067	-0.188434	-0.00576869	0.218053	-0.0509308	-0.0545115	-0.34812	0.0242444	0.00515559	-0.36352	-0.212234	0.0803656	0.022425	-0.0819745	-0.186493	0.132192	-0.180869	-0.379232	-0.153369	M72 indianred4|0.7707
3439	COG8|Q96MW5	indianred4	0.319079	0.304239	0.454344	0.318883	0.133741	0.767462	0.376073	0.450834	0.41995	0.469478	0.475343	0.65191	0.382603	0.519746	0.559447	-0.145587	0.0326922	0.286155	-0.110306	0.0363268	-0.460036	-0.199837	-0.250841	-0.515544	-0.328857	-0.143466	-0.219872	0.140497	-0.126331	-0.262016	-0.140207	-0.577635	-0.518947	-0.394379	-0.236104	-0.397788	-0.338777	-0.298362	0.0380714	0.0106273	-0.089597	-0.258015	-0.140545	-0.187721	-0.215665	-0.28804	-0.351733	-0.378116	-0.464093	-0.0423311	-0.173899	-0.13192	-0.176641	-0.368218	-0.296468	-0.351406	-0.140609	-0.368409	0.0466539	0.0710331	-0.138452	-0.118477	-0.0913927	-0.00931045	0.110426	0.262027	0.326565	0.304877	0.350157	-0.0875106	-0.0162323	-0.452677	-0.441796	-0.130131	-0.124146	-0.0617675	-0.0671818	-0.0523109	0.138225	-0.0125506	-0.423664	-0.0838507	-0.121215	-0.174322	-0.0339808	0.269146	0.313705	0.134625	0.18054	0.00629259	-0.398656	-0.230942	-0.0382131	M72 indianred4|0.7675
2198	COG5|Q9UP83	indianred4	0.288666	0.412694	0.619521	0.417471	0.359161	0.757382	0.242506	0.33536	0.392113	0.435711	0.504143	0.64678	0.124654	0.289926	0.313858	-0.248377	-0.0911492	0.183932	-0.254731	-0.150902	-0.439627	-0.278922	-0.372098	-0.485388	-0.38228	-0.301874	-0.307304	-0.206603	-0.207332	-0.292478	-0.0737105	-0.4407	-0.337477	-0.365273	-0.0701098	-0.132252	-0.107011	-0.0849659	0.266036	0.234884	0.0126282	-0.090455	0.047673	0.0504391	-0.0453082	-0.0333164	-0.128204	-0.212494	-0.252344	0.109074	-0.0474865	-0.0594447	-0.235869	-0.240176	-0.259153	-0.311896	-0.11473	-0.254165	0.0188534	0.00959881	-0.0765555	-0.258926	-0.200568	-0.140447	0.129069	0.162112	0.334922	0.380969	0.278431	0.0898656	0.0408068	-0.378579	-0.234713	0.0887309	-0.0131067	0.0355507	0.0999476	0.0781859	0.186262	0.187306	-0.215709	0.0811796	0.127852	-0.118044	-0.0544027	0.219386	0.161719	0.0112481	0.126671	-0.118034	-0.395683	-0.142443	-0.0422741	M72 indianred4|0.7574
1880	COG3|Q96JB2	indianred4	0.312334	0.439332	0.499163	0.401679	0.295337	0.748322	0.313195	0.43697	0.407092	0.55517	0.53297	0.699224	0.274897	0.331066	0.431883	0.000228851	0.0387533	0.289169	-0.277236	-0.0912258	-0.224076	-0.196419	-0.242218	-0.419492	-0.307434	-0.0980454	-0.0719975	0.0101878	-0.117903	-0.0686266	0.0527054	-0.270911	-0.220387	-0.235515	-0.263502	-0.23122	-0.192816	-0.193068	0.190102	0.0959246	-0.0802585	-0.138588	0.0464699	-0.032255	-0.101893	0.0515016	-0.0757261	-0.342571	-0.280053	0.201719	-0.0635098	-0.214899	-0.303506	-0.31792	-0.37423	-0.42206	-0.243387	-0.328472	-0.103333	-0.2554	-0.233055	-0.190248	-0.240305	-0.215652	0.297696	0.27102	0.278861	0.191353	0.222529	0.0142014	-0.0723396	-0.411625	-0.318994	-0.116486	-0.221531	-0.105635	0.0203124	0.0838881	0.031244	-0.00661748	-0.293201	-0.112789	-0.0520271	-0.191191	-0.127173	0.162935	0.142804	0.0139106	0.0288163	-0.0773202	-0.423132	-0.199107	-0.0969044	M72 indianred4|0.7483
3625	COG6|Q9Y2V7	indianred4	0.252604	0.481248	0.677727	0.462366	0.433281	0.731738	0.220564	0.31864	0.366001	0.471407	0.507103	0.621384	0.0652863	0.145615	0.223656	-0.228219	-0.112212	0.161351	-0.284956	-0.246436	-0.255149	-0.150048	-0.391951	-0.360907	-0.354078	-0.257372	-0.37265	0.058371	-0.111279	-0.203504	0.0196763	-0.231189	-0.221391	-0.282246	-0.00554888	-0.178722	-0.027405	0.0209126	0.362464	0.298417	0.105851	0.0579524	0.219616	0.164011	-0.137725	0.0319406	-0.0917768	-0.380074	-0.317807	0.0851756	-0.0201592	-0.226679	-0.204901	-0.112838	-0.19176	-0.209998	-0.207257	-0.272078	0.014728	-0.0940338	-0.0946543	-0.342853	-0.255401	-0.142701	0.288914	0.161979	0.341188	0.364189	0.190752	0.122728	-0.0118203	-0.179826	-0.0651628	0.0652947	0.00535265	-0.0135874	0.169032	0.16857	0.169009	0.148006	-0.136142	0.122646	0.189559	-0.176814	-0.0937783	0.153896	0.021303	-0.029256	0.0208447	0.0230046	-0.326476	-0.156856	-0.0731743	M72 indianred4|0.7317
841	GCC2|Q8IWJ2	indianred4	0.158403	0.339084	0.222865	-0.00527356	-0.0403256	0.727593	0.402267	0.298402	-0.0377504	0.136368	0.0774101	0.466694	0.26382	0.634855	0.592983	-0.219181	-0.190555	0.0327785	0.033662	0.041739	-0.234101	-0.120646	-0.332723	-0.354241	-0.320617	-0.175672	-0.272375	-0.0181228	-0.128865	-0.256882	-0.0438109	-0.412127	-0.521742	-0.504283	-0.436275	-0.479391	-0.345269	-0.463104	0.0722157	0.0750534	-0.306644	-0.381842	-0.198838	-0.174339	-0.381223	-0.205537	-0.425988	-0.421634	-0.520205	-0.195753	-0.497741	-0.127203	-0.495805	-0.625259	-0.608756	-0.558326	-0.286406	-0.648011	-0.0496502	-0.0228222	-0.194266	-0.193158	-0.237131	0.0014683	0.166055	0.238508	0.491748	0.280992	0.246136	-0.233736	-0.275631	-0.252642	-0.330407	-0.140579	-0.264278	0.0916219	0.00804461	0.326737	0.334521	0.255903	-0.227499	0.125737	-0.0144411	0.074692	0.286693	0.560791	0.55118	0.252376	0.0583276	0.301353	-0.144727	0.0381284	0.285833	M72 indianred4|0.7276
785	QARS1|P47897	indianred4	0.325558	0.224775	0.121375	0.176086	-0.0452667	0.722261	0.423026	0.461676	0.299361	0.381286	0.296734	0.563866	0.443238	0.455558	0.491171	0.0703826	0.264514	0.394391	-0.135173	0.00584611	-0.113304	0.156711	0.0246521	-0.26449	-0.00355767	-0.131376	-0.0710657	0.091288	-0.146448	-0.195254	-0.0297898	-0.305921	-0.439872	-0.233627	-0.27777	-0.509043	-0.488599	-0.389396	-0.124177	-0.107403	-0.138804	-0.330279	-0.0837672	-0.156972	-0.414271	-0.293598	-0.407193	-0.396824	-0.46588	-0.0304926	-0.214942	-0.113944	-0.200093	-0.439816	-0.39695	-0.456502	-0.299883	-0.32977	0.0638956	-0.0934514	-0.257443	-0.037527	-0.108994	-0.00457115	0.300655	0.411659	0.329052	0.138638	0.264169	-0.172601	-0.145328	-0.244847	-0.346382	-0.313933	-0.17034	-0.0749826	-0.0271627	0.0784326	-0.0791384	-0.158272	-0.559759	-0.0571423	-0.144596	-0.439184	-0.153163	0.124772	0.147725	0.207085	0.142814	0.173996	-0.27803	-0.287322	0.0370701	M72 indianred4|0.7223
2259	EPM2AIP1|Q7L775	indianred4	0.320583	0.318555	0.411631	0.271477	0.204166	0.718884	0.314901	0.361575	0.294858	0.335982	0.279647	0.508409	0.368415	0.603369	0.643318	-0.0823669	0.0160487	0.262983	-0.285608	-0.0413209	-0.444979	-0.35384	-0.271138	-0.392167	-0.307042	-0.251184	-0.217129	-0.00526969	-0.179455	-0.224242	-0.170995	-0.420753	-0.414323	-0.284225	-0.362277	-0.347127	-0.286711	-0.297378	0.142711	0.11967	-0.240235	-0.228543	-0.127253	-0.148934	-0.213975	-0.222399	-0.274807	-0.239285	-0.383717	0.00931277	-0.150198	-0.139116	-0.306463	-0.422827	-0.400095	-0.44484	-0.288069	-0.445421	-0.178827	0.0978129	-0.0631778	-0.221129	-0.080458	0.0415588	0.0280747	0.0726047	0.352324	0.366835	0.396993	-0.0590029	-0.0946463	-0.565562	-0.468802	-0.0906492	-0.257101	-0.111338	-0.149132	-0.0526127	0.217129	0.0855122	-0.396806	-0.120711	-0.111151	-0.0287402	-0.0010623	0.381956	0.447358	0.0114316	-0.0202902	-0.0736009	-0.388149	-0.19067	-0.0720011	M72 indianred4|0.7189
810	MARS1|P56192	indianred4	0.493482	0.257903	0.361375	0.443756	0.255293	0.715961	0.263898	0.440037	0.503098	0.497189	0.327998	0.526048	0.376665	0.29114	0.42208	0.177343	0.245099	0.482906	-0.291817	-0.145084	-0.238122	-0.155957	-0.0887979	-0.270113	-0.141369	-0.0755618	-0.196337	0.203002	0.00248903	-0.0562031	0.0185774	-0.258829	-0.165674	-0.0643745	-0.185191	-0.22642	-0.233107	-0.153817	0.106473	0.0556486	0.0303021	-0.103003	0.0278421	-0.0394027	-0.277332	-0.219458	-0.212712	-0.218563	-0.126913	0.17641	0.0769087	-0.00688182	-0.130889	-0.216536	-0.222506	-0.30329	-0.302615	-0.288267	0.166832	0.0335999	-0.0403505	-0.180732	-0.133031	0.0784495	0.278849	0.247072	0.216339	0.293314	0.238653	-0.0368528	-0.130382	-0.369098	-0.325395	-0.191829	-0.226876	-0.170841	-0.0423387	-0.0610499	-0.0957037	-0.179705	-0.497446	-0.118708	-0.109576	-0.488505	-0.296484	-0.0100226	-0.0200899	-0.0856637	-0.0345956	-0.039666	-0.323338	-0.418771	-0.222761	M72 indianred4|0.716
275	IARS1|P41252	indianred4	0.347708	0.0731546	0.129467	0.198517	-0.0203275	0.713983	0.274839	0.372117	0.323019	0.343166	0.212887	0.465815	0.45665	0.467691	0.511036	0.162934	0.252957	0.395678	-0.191636	-0.0281258	-0.262553	-0.0781686	-0.0123873	-0.322913	-0.0798888	-0.0180785	-0.144459	0.208146	-0.0259836	-0.115396	-0.00757254	-0.367088	-0.341029	-0.161217	-0.254551	-0.338117	-0.399476	-0.331776	-0.104223	-0.0711628	-0.0289231	-0.265837	-0.100035	-0.170996	-0.365487	-0.378485	-0.376782	-0.247605	-0.27805	-0.0352299	-0.14131	0.0551553	-0.164794	-0.369211	-0.329018	-0.386173	-0.302293	-0.346744	0.217584	-0.00687499	-0.159837	-0.0850349	-0.115218	0.0315058	0.248419	0.344035	0.303099	0.292017	0.361191	-0.121311	-0.126193	-0.37127	-0.410587	-0.25418	-0.227298	-0.101651	-0.080007	-0.0277686	-0.027749	-0.187828	-0.58368	-0.0775841	-0.143477	-0.439431	-0.161661	0.141493	0.166139	0.0497103	0.0917914	0.0710707	-0.350429	-0.401437	-0.105003	M72 indianred4|0.714
5036	HMGCS1|Q01581	indianred4	0.514355	0.420006	0.265096	0.490973	0.272227	0.7002	0.200499	0.428241	0.311531	0.459895	0.135912	0.478966	0.340447	0.257029	0.432194	-0.0135536	0.274606	0.490195	-0.271059	-0.0541416	-0.244	-0.0192212	0.00940089	-0.114967	0.0721056	-0.152541	-0.335178	0.0405632	-0.0220545	-0.280036	-0.246915	-0.182377	-0.19086	-0.00852376	-0.253797	-0.238641	-0.186171	-0.176505	0.23282	0.0597973	0.00670248	-0.143907	-0.0763166	0.00878977	-0.44275	-0.122657	-0.165826	-0.306046	-0.177362	0.112077	0.0279242	0.0441105	-0.010078	-0.202871	-0.113955	-0.185496	-0.467839	-0.338877	0.156377	0.00173982	0.125349	0.0162257	0.0742638	0.177233	0.127234	-0.0189305	0.101303	0.110846	-0.0561083	-0.254582	-0.420524	-0.148672	-0.143001	-0.330239	-0.354093	-0.277215	-0.15181	-0.0367231	-0.0472992	-0.0295237	-0.324783	0.0158096	0.0530856	-0.28313	-0.293157	-0.0186926	-0.0195573	-0.170334	-0.314733	-0.076705	-0.297796	-0.420349	-0.21464	M72 indianred4|0.7002
3694	AIMP2|Q13155	indianred4	0.405245	0.149784	0.132408	0.228858	-0.060291	0.696704	0.33651	0.43919	0.343686	0.411787	0.210377	0.543972	0.421296	0.382286	0.467847	0.0863456	0.258592	0.426194	-0.058377	0.022295	-0.0944865	0.100911	0.0336514	-0.196525	0.00743904	-0.0455069	-0.132923	0.293744	0.0623745	-0.163954	-0.0529689	-0.359545	-0.341648	-0.227085	-0.260529	-0.37039	-0.412447	-0.34993	-0.140367	-0.145018	-0.113573	-0.344474	-0.183491	-0.245733	-0.391993	-0.360369	-0.382934	-0.288329	-0.276225	-0.0389971	-0.175913	-0.0352357	-0.149785	-0.367025	-0.296639	-0.396388	-0.266176	-0.326664	0.174034	0.0122266	-0.224796	-0.0895484	-0.0889283	0.0667647	0.240568	0.350909	0.23098	0.11574	0.101803	-0.263904	-0.257473	-0.262264	-0.359612	-0.29067	-0.219679	-0.106717	-0.0710203	-0.00797259	-0.0655952	-0.180874	-0.520142	-0.087139	-0.171875	-0.424425	-0.182104	0.040886	0.0863194	0.128744	0.074502	0.156029	-0.160945	-0.316	-0.0597143	M72 indianred4|0.6967
213	COPA|P53621	indianred4	0.359906	0.364442	0.510827	0.430847	0.275521	0.695271	0.423728	0.538429	0.537801	0.569819	0.614519	0.73307	0.360824	0.350419	0.44668	0.00508338	0.0866701	0.365097	-0.158229	-0.0891484	-0.320515	-0.172314	-0.252407	-0.460059	-0.320499	-0.0217331	-0.120598	0.181587	-0.0353591	-0.0994428	0.0650648	-0.364011	-0.336323	-0.245002	-0.245176	-0.314283	-0.266538	-0.226137	0.111914	0.0622993	-0.0430218	-0.0962631	0.0478014	-0.103631	-0.171759	-0.13737	-0.235229	-0.334541	-0.329923	0.114837	-0.023165	-0.239809	-0.160842	-0.256764	-0.26392	-0.37037	-0.119053	-0.278261	-0.0926258	-0.0742953	-0.166781	-0.208038	-0.151419	-0.0502882	0.399618	0.430995	0.296304	0.25011	0.298827	0.0766544	0.0624627	-0.513616	-0.465044	-0.152589	-0.134242	-0.122642	0.0120688	-0.00602776	-0.00145814	-0.106755	-0.406566	-0.21721	-0.158533	-0.316447	-0.1816	0.126456	0.0940087	0.0716291	0.162732	-0.0349062	-0.433014	-0.312019	-0.132747	M72 indianred4|0.6953
2368	G3BP2|Q9UN86	indianred4	0.0164902	0.125298	0.0665069	-0.202076	-0.207394	0.692958	0.315175	0.136538	-0.163721	-0.0271376	0.00485838	0.370178	0.174651	0.627065	0.471383	-0.203669	-0.274744	-0.106965	-0.0647839	-0.135895	-0.0396639	-0.0734617	-0.399186	-0.342515	-0.324583	-0.165418	-0.278383	-0.0121396	-0.0875449	-0.259122	0.101053	-0.302538	-0.562188	-0.567104	-0.308473	-0.453312	-0.444085	-0.483926	-0.0753587	0.129032	-0.155168	-0.27128	-0.0182673	-0.125769	-0.355281	-0.190267	-0.389566	-0.368655	-0.508715	-0.246533	-0.564559	-0.164133	-0.572788	-0.593604	-0.675181	-0.557135	-0.267736	-0.55707	0.117776	0.0194656	-0.294011	-0.237573	-0.390649	-0.0913883	0.279044	0.398565	0.699133	0.440641	0.427065	-0.114437	-0.154974	-0.161914	-0.280598	-0.0325515	-0.0798601	0.302799	0.107836	0.403427	0.381793	0.27448	-0.264983	0.16302	0.0386729	-0.0479385	0.386595	0.655729	0.553018	0.33076	0.20769	0.442865	-0.050415	0.0744955	0.390459	M72 indianred4|0.693
1356	FARSA|Q9Y285	indianred4	0.436394	0.180414	0.0538812	0.271708	0.0609429	0.688755	0.238919	0.385185	0.250128	0.322303	-0.0171662	0.347923	0.474597	0.477487	0.579282	0.341837	0.312641	0.449379	-0.148846	0.0267187	-0.0614389	-0.0436361	0.0891001	-0.0335351	0.0742226	0.00021826	-0.0866128	0.252453	0.160021	0.165541	0.142081	-0.148182	-0.149971	0.00805419	-0.387347	-0.328065	-0.338377	-0.321665	-0.0522379	-0.0830436	-0.174874	-0.297136	-0.14939	-0.149475	-0.416111	-0.294034	-0.260993	-0.231468	-0.193228	0.098607	-0.11635	0.0138701	-0.240865	-0.411564	-0.367011	-0.409915	-0.490964	-0.464288	0.110152	-0.0393372	-0.0914958	-0.0726854	-0.0681182	0.132582	0.0862269	0.0687546	0.116053	0.124844	0.187401	-0.259915	-0.362818	-0.262113	-0.338935	-0.382622	-0.539291	-0.303447	-0.150081	0.0188822	-0.0884301	-0.221306	-0.516178	-0.178974	-0.222396	-0.272675	-0.221914	0.0930844	0.183027	-0.101364	-0.240705	0.0472694	-0.263547	-0.41819	-0.26008	M72 indianred4|0.6888
1411	UCHL5|Q9Y5K5	indianred4	0.346949	0.587321	0.454095	0.215711	0.196038	0.687921	0.303351	0.284405	0.100394	0.184889	0.122556	0.491622	0.0917505	0.396247	0.457965	-0.317512	-0.121202	0.142892	-0.0782361	-0.104569	-0.231639	-0.0956942	-0.265735	-0.251877	-0.219123	-0.416649	-0.346356	-0.233979	-0.196249	-0.450114	-0.293093	-0.216733	-0.394576	-0.331654	-0.374804	-0.287151	-0.185684	-0.326914	0.358247	0.275161	-0.242169	-0.219527	-0.16057	-0.0374856	-0.273584	-0.0448257	-0.239004	-0.229399	-0.319781	-0.0992291	-0.268254	-0.140849	-0.430678	-0.456382	-0.438424	-0.425899	-0.310656	-0.515131	-0.13853	0.0709388	-0.0165618	-0.273799	-0.162112	0.00972667	-0.0142361	-0.0137417	0.431755	0.319776	0.0692945	-0.189097	-0.342207	-0.316497	-0.234292	-0.0243023	-0.202131	0.0446884	-0.12033	0.175956	0.416876	0.483072	-0.0227846	0.209034	0.234828	0.131957	0.157353	0.434579	0.368149	0.0892887	-0.121594	0.128585	-0.0528112	0.0959151	0.197033	M72 indianred4|0.6879
446	CSDE1|O75534	indianred4	0.435472	0.59961	0.287356	0.207918	0.0749473	0.67818	0.446001	0.463749	0.147311	0.395444	0.190515	0.562449	0.192704	0.280334	0.430595	-0.180485	0.0115214	0.274116	0.100934	-0.0613948	0.0534412	0.187779	-0.120685	-0.0405356	-0.00619725	-0.108048	-0.2144	0.16367	0.0261304	-0.285178	-0.134628	-0.174278	-0.345181	-0.291326	-0.328411	-0.415711	-0.321202	-0.365092	0.18036	0.0388494	-0.0791447	-0.228447	-0.143002	-0.10399	-0.42105	-0.0249755	-0.29458	-0.408904	-0.34097	-0.0213358	-0.214805	-0.103411	-0.211549	-0.376885	-0.36332	-0.33064	-0.310118	-0.41877	0.180576	0.0299015	-0.0794671	-0.0213658	-0.0937046	0.117098	0.294234	0.250403	0.404009	0.110623	-0.17867	-0.405244	-0.543459	0.0579649	-0.12045	-0.257169	-0.209944	-0.0206282	-0.0690818	0.240658	0.0937555	0.243276	-0.149003	0.164978	0.0457431	-0.186485	0.00946983	0.163158	0.118094	0.192816	-0.136089	0.384799	0.134708	0.0105758	0.254401	M72 indianred4|0.6782
5780	COPZ1|P61923	indianred4	0.394991	0.300524	0.292024	0.492791	0.317477	0.67604	0.368377	0.569806	0.51753	0.611094	0.429013	0.602072	0.453728	0.236956	0.399945	0.269784	0.375655	0.540625	-0.348369	-0.0364475	-0.0853324	0.0810137	0.0263718	-0.100053	0.0445283	0.127333	-0.00749128	0.242406	0.088247	0.109636	0.12824	-0.0522945	-0.0790033	0.0785748	-0.273126	-0.295044	-0.270039	-0.151335	0.0583921	-0.065756	-0.0155342	-0.0712325	0.129733	-0.0202911	-0.314525	-0.157193	-0.170198	-0.358085	-0.23356	0.199843	0.122004	-0.1759	-0.0391773	-0.16761	-0.163601	-0.310722	-0.331053	-0.190369	-0.0981786	-0.247935	-0.176057	-0.104237	-0.0163634	-0.0123021	0.452665	0.337593	0.0852459	0.0115585	0.158959	-0.0145751	-0.120838	-0.261836	-0.294177	-0.387934	-0.292422	-0.363005	-0.117965	-0.0524396	-0.309159	-0.384452	-0.525423	-0.289195	-0.220477	-0.508628	-0.435004	-0.137827	-0.137364	-0.0604942	-0.0780038	-0.0501498	-0.449317	-0.52558	-0.335397	M72 indianred4|0.676
7605	SSBP3|Q9BWW4	indianred4	0.115709	0.0372828	0.00853933	0.151299	0.0863218	0.67074	-0.00526578	0.183513	0.0088222	0.139932	-0.162306	0.20385	0.401828	0.510243	0.51394	0.220118	0.218527	0.245889	-0.328679	0.172695	-0.358298	-0.179923	0.0411623	-0.115363	-0.00591195	-0.106374	-0.0443968	-0.0861531	-0.180322	0.0749793	0.0489382	-0.232083	-0.111445	-0.0666786	-0.345499	-0.183465	-0.148356	-0.218359	0.0370716	-0.0263185	-0.315395	-0.383356	-0.124386	-0.119955	-0.273509	-0.290239	-0.208915	-0.335667	-0.288592	-0.100407	-0.260559	0.0660695	-0.299075	-0.430845	-0.358872	-0.423775	-0.573298	-0.549746	-0.0769324	-0.22451	-0.123838	-0.142138	-0.0453041	-0.0793945	-0.0798295	-0.0942047	0.0380834	0.17893	0.40806	-0.0669801	-0.175253	-0.317148	-0.302711	-0.218096	-0.487319	-0.289623	-0.100291	0.120865	0.0973654	-0.119081	-0.362693	0.0322859	-0.0612387	0.0895202	-0.0806565	0.290421	0.379659	-0.203287	-0.182281	-0.140794	-0.576679	-0.409115	-0.30689	M72 indianred4|0.6707
3693	EIF5A2|Q9GZV4	indianred4	0.415539	0.334453	0.237174	0.541642	0.463643	0.66915	0.0541012	0.361616	0.344351	0.408508	-0.0259004	0.297641	0.345347	0.168583	0.341238	0.278652	0.401735	0.49959	-0.370506	-0.0139332	-0.290641	-0.0931908	0.108547	0.015099	0.120382	-0.106107	-0.168528	-0.0773281	0.0718467	0.111945	-0.00591549	0.0206155	0.126501	0.240122	-0.118781	0.00512623	0.00777071	0.0480939	0.276385	0.085891	0.0973836	-0.0133036	0.084694	0.164303	-0.264893	-0.106595	-0.0210852	-0.214631	-0.0248383	0.226195	0.17426	0.0890138	-0.0670372	-0.0725579	-0.0509003	-0.143408	-0.532469	-0.337667	0.172176	-0.231226	0.0957454	-0.10787	-0.0614153	-0.0223243	-0.0692842	-0.254817	-0.130085	0.0714254	0.0757662	-0.0284751	-0.293562	-0.131224	-0.0522615	-0.278229	-0.480799	-0.484321	-0.189207	-0.0767533	-0.224258	-0.165131	-0.280337	-0.0680456	0.0366094	-0.165659	-0.461917	-0.14869	-0.114061	-0.377226	-0.454362	-0.335495	-0.430908	-0.478127	-0.508849	M72 indianred4|0.6692
2480	PSMD4|P55036	indianred4	0.439758	0.490322	0.26532	0.483365	0.254122	0.667545	0.267707	0.493261	0.330903	0.462543	0.160091	0.505366	0.35533	0.293073	0.441128	0.17132	0.327119	0.47506	-0.0575793	0.122343	-0.158026	0.0811896	0.137998	-0.0187071	0.109456	-0.0751985	-0.0511639	-0.0467359	0.0852664	-0.0502111	-0.110152	-0.164521	-0.0874239	0.0217917	-0.412431	-0.200956	-0.162337	-0.221158	0.163263	-0.0494994	-0.29416	-0.284889	-0.234877	-0.120308	-0.273916	-0.153486	-0.185853	-0.231472	-0.187297	0.122098	-0.0443394	-0.0911005	-0.153322	-0.311515	-0.191747	-0.319701	-0.413101	-0.37549	-0.21815	-0.158085	-0.0754537	-0.123007	0.046362	0.00525682	0.0445443	-0.0392546	-0.0178689	-0.0570671	-0.0592383	-0.245882	-0.362025	-0.202438	-0.237218	-0.284608	-0.418138	-0.370885	-0.149094	0.0233465	-0.0777919	-0.06403	-0.249387	-0.00579989	-0.0680539	-0.0633738	-0.259287	0.0183828	0.104848	-0.0612387	-0.231966	-0.0628233	-0.234499	-0.269753	-0.219294	M72 indianred4|0.6675
128	EPRS1|P07814	indianred4	0.366699	0.168555	0.105068	0.131749	-0.132549	0.65908	0.312108	0.362991	0.237522	0.353082	0.180651	0.512997	0.323092	0.37687	0.437548	-0.0124509	0.117301	0.304233	0.0414626	0.0303965	0.0278432	0.0863362	-0.0139864	-0.180415	-0.0434207	-0.113315	-0.201248	0.206337	0.0579812	-0.245458	-0.0692138	-0.388567	-0.333754	-0.34142	-0.269144	-0.329026	-0.387214	-0.394984	-0.125388	-0.146307	-0.196934	-0.4024	-0.280627	-0.336026	-0.285657	-0.222407	-0.31987	-0.274357	-0.276016	-0.0231001	-0.225756	-0.0836135	-0.211147	-0.40329	-0.349798	-0.384266	-0.22063	-0.346582	0.205113	0.0647925	-0.235544	-0.0444649	-0.118218	0.0550516	0.156646	0.2972	0.283117	0.114347	0.0175034	-0.34116	-0.311677	-0.216143	-0.333586	-0.179527	-0.143084	0.0696293	0.0191419	0.0724199	0.0668154	-0.0128157	-0.370121	-0.00407633	-0.147932	-0.279259	0.0225399	0.134589	0.184191	0.212954	0.124026	0.251955	0.0625388	-0.09131	0.161415	M72 indianred4|0.6591
4308	ZNF598|Q86UK7	indianred4	0.14378	0.307767	0.163813	0.122909	0.0871935	0.657438	0.448807	0.452113	0.161287	0.326397	0.241971	0.537628	0.319168	0.361359	0.382449	0.0591498	0.0595336	0.215727	-0.209363	-0.100092	0.0530159	0.112961	-0.157788	-0.138905	-0.0842369	0.093826	0.00782501	0.0313981	0.131866	-0.00457191	0.140354	-0.0655743	-0.24782	-0.201375	-0.312206	-0.340397	-0.374731	-0.319888	-0.00392905	0.0106796	-0.0185138	-0.0976968	0.128222	-0.015558	-0.34205	-0.0801251	-0.237317	-0.346906	-0.317351	0.0908567	-0.190665	-0.219839	-0.367115	-0.361247	-0.457588	-0.469732	-0.260256	-0.324021	-0.0382057	-0.28697	-0.36924	-0.2411	-0.290327	-0.199814	0.501942	0.486141	0.445414	0.0979585	0.182339	-0.0685881	-0.175609	-0.0577538	-0.237728	-0.258331	-0.181292	-0.104912	-0.0940307	0.195476	-0.0972728	-0.0671228	-0.313649	-0.0789019	-0.0931051	-0.286797	-0.106104	0.1854	0.117689	0.208886	0.0786504	0.243957	-0.174267	-0.155481	0.0526193	M72 indianred4|0.6574
3924	LRRC14|Q15048	indianred4	0.240245	0.424923	0.564424	0.391467	0.413656	0.65034	0.141678	0.238794	0.222282	0.355914	0.29788	0.483825	0.0374739	0.204823	0.26009	-0.216259	-0.116489	0.12701	-0.439418	-0.197547	-0.236503	-0.219885	-0.326799	-0.1519	-0.223127	-0.30201	-0.30164	-0.166335	-0.170052	-0.189702	-0.0981931	-0.117069	-0.170152	-0.19076	-0.0894481	-0.0976225	-0.0353749	-0.0133374	0.357907	0.318233	0.0231626	-0.0104704	0.169168	0.167654	-0.11226	0.00243077	-0.0322438	-0.234583	-0.169048	0.0735587	0.00488533	-0.113764	-0.242621	-0.185985	-0.253862	-0.286353	-0.321681	-0.242669	-0.0263293	0.0267062	0.0148638	-0.178222	-0.10639	-0.0285429	0.0924839	-0.0257338	0.33249	0.349514	0.207838	0.0646811	-0.0939479	-0.226429	-0.0991147	0.0485662	-0.105915	-0.0437345	-0.0353382	0.0812657	0.232448	0.219297	-0.115149	0.122885	0.209715	-0.0212746	-0.0592209	0.233192	0.150589	-0.0955676	-0.101163	-0.0859474	-0.313147	-0.151176	-0.091269	M72 indianred4|0.6503
844	FARSB|Q9NSD9	indianred4	0.35709	0.0513527	-0.0684407	0.288053	0.0517245	0.649376	0.226115	0.423574	0.303416	0.355879	-0.0602168	0.297796	0.60129	0.469583	0.571498	0.439786	0.492367	0.523649	-0.202843	0.168774	-0.118718	0.069118	0.252066	0.0374076	0.235684	0.129515	-0.0621421	0.31224	0.230252	0.249595	0.107716	-0.167154	-0.0842863	0.135538	-0.313442	-0.31711	-0.354707	-0.263171	-0.17048	-0.229973	-0.0612703	-0.294532	-0.159467	-0.15096	-0.452892	-0.420119	-0.297588	-0.283221	-0.190862	0.0704495	-0.0207968	0.117928	-0.0742787	-0.309447	-0.213223	-0.306874	-0.450211	-0.355274	0.187165	-0.163179	-0.135915	0.01009	0.0109849	0.0590558	0.000654177	0.0267574	-0.0465221	-0.0186013	0.172222	-0.301217	-0.357964	-0.154297	-0.287163	-0.500175	-0.543307	-0.463975	-0.289574	-0.136674	-0.276265	-0.429529	-0.609828	-0.247029	-0.284711	-0.314428	-0.350955	-0.0536224	0.0999326	-0.121952	-0.256077	-0.0440275	-0.3666	-0.55013	-0.401189	M72 indianred4|0.6494
201	HYOU1|Q9Y4L1	indianred4	0.0925682	0.293455	-0.0513237	-0.0701541	-0.190579	0.640149	0.33648	0.269108	-0.171604	0.0712953	-0.088049	0.365304	0.232666	0.487083	0.413339	-0.129554	-0.0617636	0.0556701	0.0330197	0.00380353	0.0875341	0.264632	-0.152027	-0.0820747	-0.00623731	-0.0365863	-0.236002	0.0672494	-0.0604741	-0.126934	0.125906	-0.167728	-0.453254	-0.393415	-0.353153	-0.585181	-0.379001	-0.395549	-0.0540736	0.00157667	-0.198061	-0.339504	-0.1137	-0.0444523	-0.636751	-0.32105	-0.522479	-0.637891	-0.599811	-0.328474	-0.554442	-0.173243	-0.359288	-0.517559	-0.464758	-0.396	-0.439805	-0.573441	0.045098	-0.107885	-0.242877	-0.117785	-0.20455	0.00682812	0.405637	0.367252	0.442121	0.124095	0.112548	-0.312083	-0.34449	0.204441	-0.0162303	-0.26843	-0.17232	0.0548592	0.0864464	0.55617	0.150837	0.140906	-0.242314	0.316889	0.100856	-0.110347	0.197249	0.417738	0.348878	0.264322	0.0515899	0.579658	-0.0803134	-0.123168	0.250944	M72 indianred4|0.6401
534	UPF1|Q92900	indianred4	0.451882	0.526565	0.241934	0.435744	0.353337	0.639441	0.178863	0.362596	0.188118	0.307755	0.0476345	0.400932	0.241131	0.30747	0.415936	0.153873	0.175811	0.357637	-0.182304	-0.018652	-0.0782916	-0.0717427	-0.0256839	-0.0326289	0.026614	-0.230246	-0.175355	-0.256366	-0.094241	0.0700288	0.191046	0.0159929	-0.0121586	0.0337385	-0.399694	-0.213716	-0.0396014	-0.155856	0.315125	0.155345	-0.193307	-0.142857	-0.084755	0.0823046	-0.373145	0.0134895	-0.108038	-0.340564	-0.227481	0.198554	-0.111484	-0.0861831	-0.270425	-0.300836	-0.247284	-0.257959	-0.610815	-0.557405	-0.117672	-0.154379	0.089228	-0.184209	-0.0884211	0.0892494	0.072739	-0.102657	-0.0193278	0.054285	0.0160063	-0.135001	-0.356794	-0.181097	-0.116024	-0.270973	-0.522251	-0.313253	0.0431166	0.349146	0.000410666	0.10947	-0.130474	-0.0352875	0.0220736	0.0707723	-0.151661	0.136841	0.131451	-0.243894	-0.389939	-0.0768787	-0.288592	-0.317237	-0.231149	M72 indianred4|0.6394
2510	SEC23IP|Q9Y6Y8	indianred4	0.410879	0.360665	0.11978	0.229918	-0.0251579	0.636962	0.359366	0.494622	0.277517	0.456273	0.185835	0.535792	0.437536	0.334809	0.492381	0.102673	0.37581	0.468927	0.0314319	0.151633	-0.108237	0.259251	0.262087	-0.0272652	0.201069	-0.0348178	-0.0723206	0.0673074	0.00840782	-0.280077	-0.28514	-0.196588	-0.259128	-0.0417487	-0.462938	-0.324283	-0.380154	-0.431359	-0.0199412	-0.183402	-0.343448	-0.441913	-0.325233	-0.31174	-0.366069	-0.228455	-0.363468	-0.155458	-0.247674	-0.106167	-0.171888	0.103649	-0.100351	-0.437411	-0.279041	-0.444399	-0.272299	-0.299005	-0.160347	-0.108171	-0.18492	-0.0180822	0.143633	0.0411714	0.131006	0.185953	0.195362	-0.0112944	-0.0471287	-0.359243	-0.406244	-0.26412	-0.383583	-0.315657	-0.283294	-0.246159	-0.277807	-0.0284173	-0.0265226	-0.00898869	-0.328827	0.0304499	-0.104597	-0.204427	-0.169606	0.0253612	0.112507	0.161234	-0.053917	0.154151	-0.0461028	-0.151834	0.047029	M72 indianred4|0.637
6661	RUNDC1|Q96C34	indianred4	-0.139228	-0.101558	-0.0607517	-0.14505	-0.190064	0.635864	0.0473964	0.0310639	-0.276793	-0.0670364	-0.226683	0.169269	0.242018	0.489312	0.347522	0.0343189	-0.0303125	-0.0535194	-0.210362	0.0803383	-0.0667593	0.0440522	-0.0518991	-0.0344822	-0.00824304	0.01619	-0.0682217	0.114265	-0.102975	-0.0119679	0.157161	-0.231809	-0.287239	-0.307779	-0.268635	-0.315142	-0.277023	-0.300043	-0.109181	-0.00558579	-0.224008	-0.441545	-0.0515673	-0.130876	-0.4412	-0.465347	-0.44202	-0.508974	-0.478953	-0.411003	-0.516888	-0.0510035	-0.389717	-0.513511	-0.485735	-0.473502	-0.468978	-0.540797	0.082315	-0.0894223	-0.27092	-0.172745	-0.137786	-0.0538433	0.261381	0.272389	0.397218	0.276208	0.429795	-0.115119	-0.155296	-0.0321355	-0.201915	-0.128053	-0.193054	0.0190454	0.0762573	0.396656	0.257262	-0.0286633	-0.339741	0.268295	0.0524387	-0.0127147	0.189044	0.469278	0.428956	0.135298	0.138565	0.308982	-0.323399	-0.230005	0.0489523	M72 indianred4|0.6359
1388	COG1|Q8WTW3	indianred4	0.161562	0.171445	0.254426	0.117336	-0.0912806	0.63137	0.439595	0.435629	0.325475	0.432723	0.403901	0.595845	0.430689	0.499691	0.554429	-0.145499	0.0809554	0.239368	0.0805132	0.20682	-0.253027	0.0534031	-0.103956	-0.343472	-0.17029	0.0589893	-0.0777987	0.467635	0.0100582	-0.269544	-0.22901	-0.582371	-0.477094	-0.416668	-0.238516	-0.467638	-0.436389	-0.368291	-0.167554	-0.245574	-0.198118	-0.386593	-0.269393	-0.40274	-0.199007	-0.302251	-0.39708	-0.383001	-0.458642	-0.181777	-0.20879	-0.126716	-0.103059	-0.354781	-0.296502	-0.359721	0.0752541	-0.231801	-0.00301909	-0.0651722	-0.371763	-0.11484	-0.0547923	-0.121141	0.120277	0.346983	0.265258	0.0608846	0.159672	-0.304489	-0.149529	-0.301396	-0.413716	-0.19315	-0.0659003	-0.0117724	-0.142743	-0.144931	0.03542	-0.148864	-0.422118	-0.150682	-0.261638	-0.163681	0.0193113	0.1745	0.313977	0.335612	0.24788	0.194581	-0.166759	-0.0569681	0.106454	M72 indianred4|0.6314
2208	SEC13|P55735	indianred4	0.240332	0.360769	0.014366	0.134456	-0.0206268	0.631063	0.415371	0.443238	0.0822734	0.264782	0.083562	0.45474	0.394621	0.518474	0.554581	0.0884188	0.132837	0.272613	0.0135863	0.137801	0.00152121	0.159993	-0.0277674	-0.129242	0.0188305	-0.0598225	0.0192459	0.0400018	0.056343	0.0347322	0.181525	-0.0518838	-0.296565	-0.182395	-0.551424	-0.483218	-0.370896	-0.448992	-0.0139867	-0.0741513	-0.334839	-0.326234	-0.137574	-0.143971	-0.463532	-0.191358	-0.325581	-0.469071	-0.488373	-0.0543792	-0.41596	-0.273998	-0.375533	-0.538543	-0.501077	-0.485473	-0.489959	-0.617099	-0.262649	-0.269134	-0.265939	-0.136839	-0.10027	0.0240645	0.274823	0.299222	0.211357	-0.053088	0.160672	-0.181752	-0.253998	-0.212959	-0.311932	-0.433394	-0.456944	-0.232882	-0.0507777	0.335946	0.0198851	-0.0504434	-0.317467	-0.0757461	-0.121985	0.00497584	-0.0024302	0.310895	0.322197	0.146221	-0.0571267	0.209197	-0.326875	-0.241527	-0.0136265	M72 indianred4|0.6311
2290	COG7|P83436	indianred4	0.416329	0.425737	0.611566	0.471282	0.40032	0.630899	0.25818	0.397711	0.506385	0.497274	0.518122	0.587168	0.174221	0.190709	0.309578	-0.139551	0.037322	0.317785	-0.23326	-0.173942	-0.42001	-0.289993	-0.257596	-0.42611	-0.324205	-0.175017	-0.275537	-0.0997223	-0.124582	-0.271782	-0.193914	-0.352656	-0.259468	-0.150987	-0.0882424	-0.0972812	-0.090602	-0.0380435	0.283188	0.193844	0.0566966	0.0156304	0.0129236	0.0313344	-0.0332237	-0.0499348	-0.0932188	-0.111361	-0.122085	0.173062	0.150768	-0.0798083	-0.0611616	-0.107535	-0.100753	-0.19911	-0.0539184	-0.130751	0.0463647	0.076086	0.0128474	-0.137369	-0.104187	-0.0355528	0.129028	0.120663	0.252478	0.318676	0.142668	0.0593539	-0.0210917	-0.428498	-0.271075	0.00757707	-0.0300519	-0.0874229	-0.0920759	-0.142179	0.039999	0.0976331	-0.210968	-0.0710099	0.0387583	-0.273472	-0.205166	0.0185919	0.000456368	-0.0622083	0.0327717	-0.198274	-0.241145	-0.176164	-0.121633	M72 indianred4|0.6309
1135	ANKRD17|O75179	indianred4	0.479765	0.496506	0.20127	0.32855	0.207791	0.611861	0.331663	0.43846	0.219037	0.364663	0.138865	0.464141	0.268681	0.320209	0.436253	0.0946357	0.142796	0.363517	-0.0202003	-0.0251031	-0.0853694	-0.0467409	-0.0568558	-0.0655544	0.0074765	0.0247498	-0.103104	-0.0554258	0.0248297	-0.011102	0.121339	-0.106481	-0.155147	-0.0742523	-0.376898	-0.258935	-0.191719	-0.265476	0.195772	0.0417724	-0.113204	-0.149261	-0.112681	-0.0436452	-0.37061	-0.0879451	-0.256142	-0.280079	-0.253209	0.0918792	-0.111134	-0.0682545	-0.15632	-0.292183	-0.227033	-0.242218	-0.408366	-0.447865	0.0300462	0.0369323	0.0790372	-0.0296671	-0.0253095	0.181284	0.255743	0.178539	0.133732	0.0873603	0.0404508	-0.163034	-0.298584	-0.172181	-0.214055	-0.287815	-0.365996	-0.158214	0.0182775	0.247778	-0.060231	0.0686944	-0.209693	-0.0879909	-0.0882269	-0.142924	-0.108404	0.119303	0.118373	-0.0200528	-0.163929	0.0708088	-0.090123	-0.213151	-0.0270989	M72 indianred4|0.6119
8468	SNAPC3|Q92966	indianred4	0.0565208	0.215319	0.171119	0.084546	0.0292355	0.609377	0.284766	0.297058	0.108682	0.252922	0.22524	0.463441	0.28275	0.386241	0.36255	0.0333379	0.0308423	0.107291	-0.162392	0.0281515	-0.0267203	0.0648134	-0.0929015	-0.221788	-0.142734	0.0220174	0.00840603	-0.0611355	-0.0552504	-0.0435164	0.0598576	-0.146278	-0.248909	-0.223346	-0.282555	-0.28745	-0.335365	-0.321853	-0.0546938	-0.020675	-0.110395	-0.226637	-0.00644659	-0.0893988	-0.200399	-0.0221027	-0.15513	-0.266021	-0.253599	0.039206	-0.244746	0.0471273	-0.404388	-0.409358	-0.475189	-0.465533	-0.194918	-0.308702	-0.042611	-0.32046	-0.377295	-0.194822	-0.286922	-0.313878	0.216072	0.28623	0.30948	0.0872405	0.195534	-0.141156	-0.163423	-0.122442	-0.247392	-0.164222	-0.212692	-0.0670663	-0.0664972	0.157257	-0.0116509	-0.0439139	-0.241953	-0.0208777	-0.0857218	-0.0978949	-0.0124316	0.213737	0.21449	0.176564	0.0765544	0.153734	-0.188668	-0.122624	0.0236638	M72 indianred4|0.6094
2271	EIF2B3|Q9NR50	indianred4	0.282202	0.462218	0.216012	0.288665	0.195752	0.602568	0.272043	0.357786	0.0805768	0.276291	-0.00315994	0.390109	0.254657	0.233065	0.362782	0.00477974	0.179889	0.276927	-0.0599641	0.182439	-0.025909	0.261502	0.116694	0.16288	0.190606	-0.0851558	-0.126183	-0.00208805	0.00214685	-0.081726	-0.0471368	-0.00807499	-0.0858867	-0.02863	-0.373153	-0.312213	-0.161514	-0.224485	0.207428	-0.0137373	-0.199667	-0.315967	-0.165918	-0.0725633	-0.434401	-0.188626	-0.304603	-0.44874	-0.322902	-0.110951	-0.177119	-0.0507139	-0.15393	-0.336318	-0.223089	-0.278865	-0.474957	-0.430651	-0.0446373	-0.101874	-0.0210913	-0.0808827	0.112041	0.130608	0.099754	0.00878744	0.0514214	-0.0592805	-0.0993965	-0.317557	-0.45148	0.00627135	-0.0902312	-0.320263	-0.359146	-0.289838	-0.133478	0.26578	0.0369939	0.0656969	-0.129345	0.155015	0.0680984	0.0510583	-0.0923026	0.0959391	0.10157	0.0189522	-0.233421	0.174654	-0.177492	-0.211799	-0.0853713	M72 indianred4|0.6026
6091	MSI1|O43347	indianred4	0.248013	0.191637	-0.0673574	0.150125	-0.0129073	0.576009	0.367911	0.446255	0.0468664	0.277195	-0.113689	0.378019	0.486214	0.498309	0.525219	0.141187	0.213317	0.292605	-0.0316747	0.276741	-0.0560381	0.170669	0.120424	0.176656	0.214288	0.0571167	-0.0330662	0.116684	0.163097	0.0252415	0.0156921	-0.155121	-0.256371	-0.105898	-0.498932	-0.425864	-0.413071	-0.419812	-0.144888	-0.205788	-0.227629	-0.408147	-0.261496	-0.271488	-0.543579	-0.413493	-0.471894	-0.44638	-0.399747	-0.118634	-0.301119	0.0091414	-0.161268	-0.441895	-0.286209	-0.370302	-0.468979	-0.487058	0.0293671	0.0760404	-0.0129102	0.0453573	0.208366	0.331757	0.11423	0.170902	0.133999	-0.104483	0.0734391	-0.364287	-0.397545	-0.106568	-0.370993	-0.467325	-0.454868	-0.356229	-0.256841	0.180061	-0.0714271	-0.167102	-0.436028	-0.197989	-0.310495	0.0207404	-0.0636601	0.192533	0.290307	0.159927	-0.0940783	0.17242	-0.200057	-0.311502	-0.0821838	M72 indianred4|0.576
4936	EIF2B2|P49770	indianred4	0.189336	0.308202	0.319787	0.399663	0.327517	0.568378	0.294593	0.412038	0.32363	0.414513	0.31357	0.477629	0.281061	0.137	0.234952	0.161175	0.198177	0.311292	-0.24659	-0.016723	-0.0190186	0.145339	-0.0449006	-0.0729272	-0.0107636	0.188726	0.0851035	0.268673	0.224577	0.198252	0.236356	0.0340267	-0.00426595	0.0530755	-0.140442	-0.22377	-0.155533	-0.0364635	0.113554	0.0276124	0.108429	0.0444202	0.235051	0.136345	-0.258074	-0.0881289	-0.103991	-0.341206	-0.200213	0.144121	0.0502139	-0.155773	-0.102277	-0.0949239	-0.17738	-0.214592	-0.237536	-0.169135	-0.0412806	-0.303191	-0.204516	-0.233173	-0.141945	-0.125382	0.398368	0.309351	0.0873211	-0.00206017	0.128254	0.0394293	-0.0820111	-0.0441382	-0.0942945	-0.290542	-0.250974	-0.298843	-0.0238035	0.0951301	-0.228343	-0.279307	-0.293571	-0.16983	-0.0498252	-0.282492	-0.329897	-0.066678	-0.126143	-0.0283397	-0.0640675	0.00411129	-0.418936	-0.413036	-0.327113	M72 indianred4|0.5684
3255	ANP32E|Q9BTT0	indianred4	0.205852	0.434757	0.322281	0.102896	0.0451331	0.566512	0.344571	0.302898	0.0728162	0.265131	0.175047	0.490377	0.242836	0.477128	0.556395	-0.15519	-0.102902	0.0927015	0.0112525	0.0474512	-0.212111	-0.113739	-0.182348	-0.259362	-0.260731	-0.226861	-0.189313	0.057875	-0.138879	-0.309244	-0.235853	-0.274876	-0.346407	-0.328421	-0.44123	-0.318499	-0.232434	-0.395953	0.166356	0.0613147	-0.36133	-0.335161	-0.221131	-0.215895	-0.19906	-0.0489631	-0.2595	-0.212401	-0.332738	-0.0607254	-0.348129	-0.140033	-0.446146	-0.516024	-0.51778	-0.516145	-0.278009	-0.579655	-0.271199	-0.0658338	-0.190831	-0.212051	-0.170206	-0.0612173	0.010182	0.0603519	0.401202	0.194479	0.129499	-0.210528	-0.271911	-0.363253	-0.358438	-0.0599732	-0.298218	-0.0281647	-0.125258	0.13402	0.318338	0.282297	-0.0847112	0.0804959	-0.0117619	0.199133	0.18356	0.421698	0.473337	0.18429	-0.0508748	0.174418	-0.0521884	0.155608	0.239749	M72 indianred4|0.5665
1409	CORO7|P57737	indianred4	0.260677	0.566463	0.375372	0.232558	0.204653	0.548717	0.426768	0.452262	0.226008	0.416094	0.266711	0.525552	0.171086	0.236288	0.345082	-0.244923	-0.000830784	0.217767	-0.0738619	0.0134778	-0.12559	0.169714	-0.178246	-0.0353401	-0.0328236	-0.0999405	-0.151813	0.0614325	-0.0754145	-0.232712	-0.197273	-0.101429	-0.298086	-0.224877	-0.217122	-0.332677	-0.212156	-0.189088	0.213878	0.0713932	-0.0548844	-0.117665	0.00299369	0.0301105	-0.285351	-0.139823	-0.318671	-0.401787	-0.372349	-0.167958	-0.125609	-0.144442	-0.132438	-0.258454	-0.22167	-0.27305	-0.120705	-0.245081	-0.0943925	-0.0392348	-0.0991608	-0.150231	-0.0233355	-0.00515267	0.296535	0.261664	0.30479	0.0888764	0.00198807	-0.135588	-0.196745	0.0471544	-0.0637434	-0.15453	-0.040734	-0.0790119	-0.187388	0.135793	0.0531845	0.188623	-0.10591	0.124868	0.0880912	-0.0620948	-0.0327592	0.159676	0.116427	0.196455	0.0146184	0.227374	-0.0367851	-0.00694647	0.132903	M72 indianred4|0.5487
1957	GRSF1|Q12849	indianred4	0.322274	0.458991	0.143117	0.0844103	0.0480852	0.539438	0.221173	0.200373	-0.102356	0.0885389	-0.124889	0.231912	0.0899593	0.286536	0.330474	-0.217107	-0.0310926	0.135175	-0.101436	-0.125517	-0.0216782	0.135907	-0.120227	0.0373514	0.0722008	-0.301114	-0.397556	-0.0393364	-0.18106	-0.261502	-0.111245	-0.0344873	-0.341304	-0.186611	-0.188237	-0.417229	-0.205714	-0.212922	0.236685	0.214695	0.0690464	-0.127594	-0.0203308	0.163296	-0.605781	-0.204307	-0.381646	-0.461211	-0.413015	-0.224629	-0.304974	0.0290443	-0.171552	-0.32236	-0.266393	-0.16765	-0.50341	-0.472612	0.312697	0.200086	0.201178	0.0175095	-0.0137931	0.308568	0.163171	0.042021	0.395924	0.288872	0.00384428	-0.287297	-0.468186	0.233855	0.115512	-0.212717	-0.183421	-0.030671	-0.0457435	0.380521	0.218925	0.356055	-0.11231	0.414941	0.286241	-0.0905331	0.0895045	0.296144	0.181658	0.0359286	-0.245234	0.373688	-0.0101874	-0.1243	0.179255	M72 indianred4|0.5394
5553	FBXL15|Q9H469	indianred4	0.234418	0.275964	0.153967	0.278709	0.210547	0.514193	0.22575	0.326152	0.165259	0.317811	0.06581	0.317676	0.261002	0.218625	0.272847	-0.0504352	0.152868	0.261807	-0.316358	-0.0426707	-0.250972	0.0562579	-0.0435399	-0.00334782	0.092541	-0.0679362	-0.265417	-0.0138193	-0.0819096	-0.174289	-0.173689	-0.0578701	-0.199039	0.0184781	-0.0403438	-0.243744	-0.215039	-0.0782938	0.107396	0.0767974	0.356565	0.0354487	0.142359	0.1903	-0.440382	-0.241955	-0.274156	-0.272511	-0.150081	-0.0267842	0.0177825	0.229013	0.0359809	-0.0973851	-0.077151	-0.0622706	-0.338985	-0.153677	0.4583	0.0214392	0.0834817	0.0897976	-0.0115687	0.0863942	0.192111	0.125704	0.261902	0.209609	0.134435	-0.117886	-0.236746	0.108665	2.5106e-05	-0.261504	-0.14365	-0.222003	-0.231252	0.0043037	-0.10788	-0.0194396	-0.285176	0.110316	0.098143	-0.266157	-0.251036	0.0232318	-0.0154311	-0.0373638	-0.153341	0.0245324	-0.259619	-0.36658	-0.137718	M72 indianred4|0.5142
4400	PRKAR1B|P31321	indianred4	0.107395	0.283689	0.233373	0.228468	0.210452	0.499646	0.128139	0.162023	0.151473	0.225074	0.153815	0.269614	0.103634	0.252827	0.205721	-0.0714892	-0.00149803	0.0823106	-0.210465	-0.105995	-0.143153	-0.0632439	-0.184801	-0.153494	-0.0970155	-0.249208	-0.239568	-0.194318	-0.13305	-0.0292494	0.0335066	-0.0960418	-0.17683	-0.132299	0.0556579	-0.234389	-0.123243	0.00192109	0.0961749	0.153125	0.26399	0.0924795	0.156163	0.18566	-0.20469	-0.0640392	-0.121685	-0.267726	-0.282868	0.0457699	-0.0189017	-0.0382236	-0.122705	-0.0595143	-0.109438	-0.00290329	-0.309288	-0.147848	0.327782	-0.0242329	0.000321252	-0.0228044	-0.210271	-0.10989	-0.0170854	-0.0740057	0.217195	0.256651	0.248205	-0.00113598	-0.0724822	0.0832856	0.0898844	-0.0275708	-0.0412591	-0.0302819	0.0579255	0.110182	0.00997553	0.0674856	-0.16755	0.130901	0.102731	-0.0780698	-0.0501037	0.156079	0.130986	-0.0150833	-0.0819235	0.026322	-0.209028	-0.125563	-0.0685285	M72 indianred4|0.4996
8291	LRMDA|Q9H2I8	indianred4	0.31716	0.401086	0.177201	0.0974017	-0.0658704	0.478996	0.492936	0.447635	0.166913	0.362162	0.210169	0.510944	0.261456	0.268627	0.387754	-0.177649	0.128464	0.278528	0.0846413	0.0499517	-0.0359944	0.357795	0.0532501	0.124412	0.174395	-0.0729818	-0.246531	0.194858	-0.082011	-0.361576	-0.265577	-0.120221	-0.393641	-0.220355	-0.335868	-0.484506	-0.395746	-0.385383	-0.0044364	-0.0987789	-0.247328	-0.365418	-0.214142	-0.22052	-0.519532	-0.354931	-0.58964	-0.275303	-0.411774	-0.354541	-0.252483	-0.0280543	-0.0874825	-0.378355	-0.244534	-0.374645	-0.180149	-0.220904	-0.105858	0.0920056	-0.138504	0.0460375	0.161883	0.179249	0.345388	0.359788	0.368839	0.0405114	-0.0651542	-0.324439	-0.294756	-0.0943538	-0.251516	-0.25306	-0.0378519	-0.0639669	-0.183336	0.101698	0.0777243	0.118931	-0.2823	0.0888822	-0.0525681	-0.256207	-0.0119505	0.115345	0.122439	0.337492	0.108973	0.431403	0.148972	-0.0315075	0.247745	M72 indianred4|0.479
3055	PPIL1|Q9Y3C6	indianred4	0.321087	0.361287	0.155834	0.306689	0.147456	0.456285	0.270832	0.347486	0.21997	0.310792	0.189129	0.389346	0.201321	0.201587	0.285998	0.00112406	0.194384	0.300288	-0.129836	-0.0368763	-0.0184769	0.1372	0.0497006	-0.00461892	0.130038	-0.176831	-0.0113863	-0.0671302	-0.0049121	-0.145213	-0.116733	-0.0272781	-0.208109	-0.00881806	-0.214677	-0.272259	-0.255049	-0.198392	0.052373	0.000572598	9.38424e-05	-0.0589044	-0.0513145	0.00772193	-0.277668	-0.0264595	-0.0763274	-0.19824	-0.177363	0.190686	0.00792716	-0.16885	-0.0748054	-0.168088	-0.169909	-0.168506	-0.360822	-0.18743	0.0797624	-0.0654947	-0.0485049	0.102346	-0.0152647	0.046502	0.0116709	-0.00326529	0.12581	-0.0531276	-0.100437	-0.217972	-0.320578	-0.0146367	-0.0800631	-0.287405	-0.2108	-0.204725	-0.171351	-0.0169517	-0.0905107	-0.0176456	-0.242302	-0.0398849	-0.0137057	-0.172289	-0.195267	-0.00409833	0.0096258	-0.00731758	-0.204201	-0.0205154	-0.111157	-0.207587	-0.0698408	M72 indianred4|0.4563
4293	UCKL1|Q9NWZ5	indianred4	-0.0816231	0.197263	0.310136	0.170047	0.364823	0.419901	-0.00975174	0.0376276	-0.0535348	-0.00738994	-0.00953769	0.153768	-0.0127156	0.224897	0.142072	-0.0750912	-0.189977	-0.0832241	-0.336295	-0.182274	-0.356527	-0.295438	-0.361059	-0.186661	-0.298286	-0.188456	-0.22131	-0.280326	-0.120577	0.0341515	0.205268	-0.0791136	-0.0209576	-0.142992	-0.0418746	0.0200858	0.12808	0.0845707	0.324021	0.359094	-0.0763769	0.0336582	0.239825	0.280531	-0.0393228	-0.0135192	-0.0409706	-0.176257	-0.123298	0.0285643	-0.0895588	-0.0112608	-0.357502	-0.197246	-0.307095	-0.292661	-0.273179	-0.354333	-0.207937	-0.179052	-0.0618594	-0.406436	-0.277846	-0.213688	0.159385	-0.00294556	0.244338	0.363502	0.399045	0.288406	0.156253	-0.0935145	0.0165841	0.174218	-0.0878863	-0.013199	0.219223	0.337799	0.224464	0.189202	-0.000730876	0.228386	0.25035	0.214025	0.048303	0.359181	0.253954	-0.163662	-0.0333976	-0.102351	-0.424978	-0.156114	-0.137147	M72 indianred4|0.4199
7036	VRK1|Q99986	indianred4	-0.100421	0.074706	0.326392	0.0940785	0.235474	0.407257	-0.0372721	-0.00930235	-0.018546	0.0188338	0.0131817	0.177039	0.0360005	0.211464	0.183218	-0.125161	-0.0862577	-0.0442522	-0.40004	-0.094292	-0.338542	-0.171131	-0.211138	-0.202182	-0.226557	-0.300255	-0.2958	-0.0560638	-0.260854	-0.20603	-0.16977	-0.128979	-0.0794701	-0.133284	-0.0367953	0.00235236	0.049265	0.00912987	0.268519	0.273506	-0.0784128	-0.0495954	0.156241	0.0995905	-0.02312	-0.0758213	-0.0601256	-0.0879052	-0.0963075	-0.123982	-0.0716921	0.0108378	-0.328886	-0.182254	-0.273855	-0.318425	-0.197359	-0.248197	-0.16472	-0.149249	-0.139971	-0.415793	-0.239666	-0.267805	-0.0206713	-0.0589421	0.277007	0.375097	0.350097	0.160742	0.0303501	-0.261765	-0.115035	0.16394	-0.0425159	0.0131785	-0.033367	0.0314515	0.355111	0.166341	-0.0219132	0.172002	0.243546	0.14427	0.068115	0.335911	0.266982	-0.08953	-0.0233065	-0.107863	-0.329445	-0.075005	-0.0826256	M72 indianred4|0.4073
4929	AACS|Q86V21	indianred4	0.0761499	0.0688946	0.172469	0.130435	0.188894	0.381832	0.032511	0.0251333	-0.0475	0.00793603	-0.102113	0.0721163	0.0848107	0.189553	0.156525	-0.152412	0.0127823	0.0526442	-0.319477	-0.058978	-0.402459	-0.157177	-0.115265	-0.0208717	0.0157974	-0.216205	-0.345109	-0.0317675	-0.209773	-0.0563783	-0.066528	-0.137389	-0.222323	-0.0681464	0.120982	-0.181688	-0.0573927	0.062513	0.154413	0.161596	0.260503	0.00121233	0.122995	0.167655	-0.366622	-0.453222	-0.37752	-0.279465	-0.271074	-0.325315	-0.0587076	0.175145	0.0704811	-0.031934	0.0251657	0.0515727	-0.315311	-0.180341	0.371325	0.263887	0.281909	0.0126215	0.103618	0.279142	0.0274756	-0.0444553	0.144385	0.34475	0.313892	0.0510189	-0.0295937	-0.015416	0.0212715	-0.0545234	-0.04777	-0.0544133	0.0346658	0.0540783	0.093563	0.00697659	-0.268795	0.230432	0.160782	-0.146273	-0.0887491	0.14533	0.092501	-0.102642	-0.0747828	-0.0345501	-0.414728	-0.365997	-0.195616	M72 indianred4|0.3818
9193	PDE6D|O43924	indianred4	0.202813	0.292535	0.0953803	0.239529	0.21387	0.340859	0.249273	0.30895	0.109266	0.196826	-0.0685969	0.202299	0.236945	0.17268	0.250148	0.0918415	0.245836	0.248541	-0.0381323	0.237581	-0.00128855	0.222211	0.192939	0.275849	0.302991	-0.0720382	-0.0293416	-0.0592745	0.156882	0.0616367	-0.0453416	0.0215717	0.0119576	0.0798879	-0.279328	-0.22849	-0.120001	-0.117733	0.0821777	-0.105981	-0.131542	-0.174741	-0.163163	-0.10789	-0.344452	-0.178633	-0.231295	-0.277393	-0.213306	-0.00915128	-0.0310132	-0.0310455	-0.0237494	-0.136587	-0.0220515	-0.112967	-0.318042	-0.235643	-0.141454	0.0584702	0.0876278	-0.112088	0.2361	0.2433	-0.157353	-0.186816	-0.0857703	-0.217541	-0.148521	-0.299678	-0.425429	-0.0100387	-0.0959854	-0.30387	-0.305639	-0.378266	-0.265908	0.0320341	-0.114916	-0.0683209	-0.168944	-0.106616	-0.12928	0.111493	-0.12927	-0.0230926	0.0620125	0.0225469	-0.278782	0.0333921	-0.150291	-0.131994	-0.142076	M72 indianred4|0.3409
2544	NUP153|P49790	lightcoral	-0.571572	-0.231346	-0.0182354	-0.600792	-0.370748	-0.0958734	-0.22363	-0.571356	-0.62071	-0.622912	-0.207994	-0.246427	-0.497654	0.173126	-0.159881	-0.571271	-0.796593	-0.790683	0.192111	-0.077262	0.0718472	-0.180608	-0.575062	-0.328567	-0.517275	-0.277457	-0.180545	-0.15384	-0.219405	-0.26927	0.134779	-0.187121	-0.285798	-0.686128	0.135522	0.0044614	0.118356	-0.0758709	0.0348943	0.290075	-0.19277	-0.0978955	0.039147	0.00375725	0.243423	0.145401	0.00445545	-0.144122	-0.286334	-0.474701	-0.58994	-0.297869	-0.477011	-0.246569	-0.395349	-0.148447	0.213443	-0.236192	-0.0626421	0.089416	-0.18753	-0.281344	-0.403897	-0.262643	-0.120121	0.0589529	0.420794	0.37015	0.323377	0.182215	0.278855	0.0685908	0.157803	0.531242	0.403675	0.801316	0.464329	0.508252	0.817077	0.628298	0.460162	0.46973	0.417086	0.599438	0.929906	0.804178	0.62204	0.306645	0.427617	0.371856	0.192032	0.607134	0.653141	M71 lightcoral|0.9299
3486	SNRPD2|P62316	lightcoral	-0.536397	-0.133328	-0.117699	-0.639319	-0.461686	0.0558118	-0.018043	-0.389937	-0.637622	-0.552499	-0.224817	-0.121414	-0.286537	0.363414	0.0418559	-0.417074	-0.695099	-0.694693	0.259377	-0.00951735	0.250544	0.0230921	-0.480564	-0.19601	-0.400527	-0.183021	-0.120658	-0.0258552	-0.113376	-0.0915343	0.307271	-0.109196	-0.388003	-0.689917	-0.114205	-0.286133	-0.126306	-0.293409	-0.094175	0.162604	-0.333314	-0.247244	-0.0595906	-0.131773	-0.0244088	0.00116933	-0.202562	-0.352022	-0.538264	-0.544064	-0.745301	-0.380167	-0.576885	-0.432177	-0.542649	-0.295619	0.010472	-0.408911	-0.177008	-0.00394975	-0.312817	-0.255974	-0.362861	-0.21951	0.0548177	0.213038	0.528805	0.278507	0.333463	-0.00148767	0.114576	0.0822119	0.0265016	0.304974	0.240188	0.632456	0.366343	0.652473	0.74075	0.523728	0.249238	0.391198	0.241404	0.515614	0.913297	0.858861	0.705882	0.43835	0.40029	0.654513	0.166764	0.517039	0.679859	M71 lightcoral|0.9133
2160	SRRM1|Q8IYB3	lightcoral	-0.586531	-0.222632	-0.0510387	-0.582335	-0.35162	-0.0123466	-0.22746	-0.553919	-0.642891	-0.610203	-0.253088	-0.225557	-0.460397	0.213144	-0.135006	-0.580619	-0.729127	-0.759924	0.160241	-0.0462282	0.0143807	-0.109944	-0.51891	-0.23938	-0.411143	-0.349912	-0.285036	-0.200022	-0.26135	-0.290633	0.121919	-0.182053	-0.289575	-0.669495	0.141576	-0.0204125	0.106685	-0.0657333	0.0298672	0.278024	-0.202458	-0.127378	0.00858214	0.0065748	0.146358	0.0442351	-0.10068	-0.165497	-0.351608	-0.578693	-0.619788	-0.196706	-0.447586	-0.236383	-0.360976	-0.126177	0.119659	-0.25685	-0.0750669	0.0471677	-0.194909	-0.308433	-0.363945	-0.283069	-0.14257	0.0173877	0.407865	0.379675	0.349559	0.152788	0.235326	0.0941974	0.187701	0.522948	0.402632	0.745005	0.464554	0.562328	0.810932	0.637953	0.394875	0.543768	0.444874	0.620887	0.910503	0.817613	0.647054	0.28509	0.393008	0.414858	0.127947	0.536218	0.616083	M71 lightcoral|0.9105
2633	SNRPA|P09012	lightcoral	-0.548715	-0.202092	-0.0995475	-0.633443	-0.485248	0.102484	-0.0117401	-0.372725	-0.601872	-0.518067	-0.17724	-0.0650382	-0.276671	0.376874	0.0373912	-0.454686	-0.708326	-0.698994	0.238197	-0.00879759	0.208271	0.0109397	-0.507411	-0.230457	-0.411997	-0.112995	-0.132934	0.0122827	-0.0619858	-0.148029	0.272456	-0.182478	-0.444391	-0.741191	-0.0943423	-0.25795	-0.16462	-0.317428	-0.148039	0.141852	-0.298643	-0.262695	-0.0459786	-0.160214	-0.00543405	-0.0429377	-0.216022	-0.334485	-0.505025	-0.567743	-0.744892	-0.358525	-0.555475	-0.43991	-0.549495	-0.33605	0.0883186	-0.357678	-0.128693	0.0350433	-0.356562	-0.252413	-0.361617	-0.238389	0.0781258	0.280998	0.57111	0.296339	0.348251	-0.00204028	0.130513	0.0600149	-0.0209806	0.309184	0.281113	0.670086	0.328648	0.590944	0.739768	0.491435	0.209203	0.355943	0.229716	0.457216	0.909377	0.855901	0.698835	0.46197	0.472354	0.643399	0.152784	0.481558	0.673581	M71 lightcoral|0.9094
2055	CCAR1|Q8IX12	lightcoral	-0.615177	-0.335792	-0.19183	-0.746471	-0.563586	-0.0689896	-0.0484853	-0.466816	-0.641413	-0.642441	-0.21497	-0.20894	-0.248086	0.377374	0.0219625	-0.351973	-0.629431	-0.722087	0.340064	0.0874093	0.117098	-0.0472196	-0.342527	-0.252187	-0.384917	-0.220434	-0.0703212	-0.116364	-0.212882	-0.186207	0.201575	-0.256663	-0.372561	-0.657617	-0.114714	-0.176125	-0.113568	-0.317546	-0.207296	0.0618805	-0.438839	-0.355149	-0.181602	-0.284858	0.15218	-0.0627741	-0.214989	-0.113344	-0.409594	-0.511287	-0.727816	-0.241105	-0.549104	-0.456941	-0.541849	-0.337141	0.174125	-0.338403	-0.241518	0.0182133	-0.375144	-0.265244	-0.319638	-0.249503	-0.0874268	0.190286	0.466933	0.271216	0.402987	0.0392411	0.239599	-0.0763636	-0.11378	0.401511	0.286403	0.666539	0.388659	0.529909	0.735805	0.460769	0.233985	0.373892	0.146198	0.586517	0.901839	0.823104	0.761063	0.488477	0.535174	0.514128	0.183296	0.621559	0.71105	M71 lightcoral|0.9018
1579	SNW1|Q13573	lightcoral	-0.510121	-0.247425	-0.215152	-0.729012	-0.647648	0.0490669	0.103792	-0.319151	-0.595228	-0.518527	-0.180619	-0.0472162	-0.166381	0.495222	0.152369	-0.54069	-0.625222	-0.645731	0.382989	0.137698	0.0237833	-0.00200217	-0.389758	-0.308963	-0.363371	-0.21053	-0.09208	-0.111374	-0.209195	-0.435066	-0.0773427	-0.404443	-0.605344	-0.797843	-0.167007	-0.29988	-0.29831	-0.461832	-0.301087	-0.0155281	-0.397765	-0.413606	-0.270541	-0.34858	0.0166725	-0.151663	-0.350415	-0.133221	-0.483182	-0.601592	-0.791424	-0.200118	-0.511045	-0.534957	-0.568969	-0.381477	0.210454	-0.317277	-0.111723	0.138719	-0.367768	-0.113053	-0.252009	-0.172723	-0.0699716	0.284963	0.576367	0.240738	0.339119	-0.110118	0.122967	-0.0586396	-0.172806	0.295367	0.296036	0.697288	0.217835	0.415758	0.698584	0.491662	0.132541	0.333517	0.098233	0.498767	0.899817	0.849598	0.815625	0.621869	0.574098	0.565483	0.257971	0.633918	0.805194	M71 lightcoral|0.8998
2690	NOLC1|Q14978	lightcoral	-0.516808	-0.198363	-0.166202	-0.675334	-0.517777	-0.0374644	-0.120388	-0.467719	-0.670393	-0.552211	-0.247555	-0.163734	-0.38978	0.218378	-0.0733265	-0.470525	-0.715595	-0.714752	0.277435	-0.0831843	0.256179	-0.00840292	-0.446727	-0.188444	-0.396048	-0.233216	-0.216845	-0.0729786	-0.154	-0.254464	0.16845	-0.104738	-0.317883	-0.667596	-0.0364751	-0.118844	-0.0513589	-0.258388	-0.0839762	0.170098	-0.324135	-0.246801	-0.0706188	-0.135675	0.0943845	0.0946065	-0.104986	-0.140314	-0.320343	-0.497533	-0.685218	-0.270241	-0.53781	-0.39523	-0.513769	-0.276105	0.0919313	-0.299234	-0.0805564	0.00994938	-0.317862	-0.17767	-0.38749	-0.253756	0.067719	0.215929	0.52542	0.303166	0.220042	0.00979295	0.107636	0.106092	0.0756608	0.413037	0.316869	0.756041	0.436015	0.605981	0.744969	0.587766	0.36565	0.478136	0.302142	0.45263	0.898759	0.758784	0.597233	0.405811	0.416599	0.601542	0.35631	0.616265	0.755567	M71 lightcoral|0.8988
5544	ERH|P84090	lightcoral	-0.738983	-0.332466	-0.291927	-0.761829	-0.507546	-0.344526	-0.220308	-0.607963	-0.770447	-0.749036	-0.383871	-0.416493	-0.451711	0.0878561	-0.254925	-0.41286	-0.660671	-0.836404	0.351485	0.0856345	0.283828	0.114701	-0.296542	-0.059658	-0.24795	-0.144666	-0.0873273	-0.0960803	-0.0980157	-0.0691416	0.219267	-0.0138793	-0.154919	-0.501028	0.112454	-0.031571	0.0904957	-0.0809003	-0.14239	0.0964426	-0.220207	-0.138544	-0.0713924	-0.0602034	0.168899	0.0807784	-0.0593079	-0.115944	-0.258021	-0.556077	-0.59349	-0.171171	-0.388602	-0.185165	-0.287249	-0.0348051	0.269791	-0.130444	-0.128807	-0.0706365	-0.277532	-0.2091	-0.31823	-0.326245	-0.154176	0.031052	0.24902	0.089006	0.122536	0.0140006	0.16275	0.325359	0.270365	0.415634	0.368786	0.652645	0.379656	0.53111	0.636216	0.490553	0.493177	0.445396	0.30528	0.657301	0.896428	0.647951	0.535498	0.373411	0.366063	0.524144	0.332537	0.630954	0.638661	M71 lightcoral|0.8964
3406	WDR5|P61964	lightcoral	-0.509598	-0.0599246	-0.0630803	-0.599235	-0.377548	-0.0700874	-0.0875201	-0.451807	-0.666314	-0.600011	-0.277321	-0.188419	-0.418528	0.222598	-0.0636627	-0.492919	-0.743827	-0.736367	0.253045	-0.0804863	0.271385	-0.00225965	-0.495421	-0.155516	-0.388577	-0.233025	-0.232465	-0.102771	-0.177064	-0.170115	0.195002	-0.00506028	-0.306765	-0.613316	-0.0842625	-0.175477	0.00510775	-0.220795	0.0395832	0.262278	-0.276318	-0.140089	-0.022233	-0.0334072	0.00888432	0.128334	-0.0955014	-0.261087	-0.378742	-0.49335	-0.674448	-0.325299	-0.576376	-0.362625	-0.473846	-0.232221	0.0567343	-0.364411	-0.203403	0.022941	-0.226074	-0.314578	-0.390153	-0.215464	0.0166035	0.100663	0.486333	0.264115	0.16695	-0.0048406	0.0340812	0.13963	0.1242	0.356005	0.242867	0.635373	0.331498	0.612833	0.770467	0.637338	0.437411	0.444021	0.348379	0.575456	0.894523	0.805544	0.612143	0.346212	0.270325	0.583972	0.28548	0.579932	0.663635	M71 lightcoral|0.8945
1141	HCFC1|P51610	lightcoral	-0.608295	-0.377207	-0.269429	-0.800509	-0.686759	-0.13382	0.053142	-0.395827	-0.579689	-0.553828	-0.144751	-0.16663	-0.221971	0.352382	0.01627	-0.497874	-0.584363	-0.693131	0.424457	0.195879	0.14672	0.118328	-0.283778	-0.198093	-0.26376	-0.134788	-0.0475084	0.023917	-0.199156	-0.351456	-0.0431878	-0.351789	-0.489304	-0.712208	-0.0119812	-0.25556	-0.238839	-0.350104	-0.363416	-0.102438	-0.297133	-0.35814	-0.25156	-0.360429	0.14239	-0.108294	-0.270034	-0.136176	-0.436245	-0.586115	-0.672878	-0.182516	-0.353256	-0.374813	-0.423695	-0.226139	0.365005	-0.127551	-0.0327504	0.0940977	-0.402631	-0.0591276	-0.214829	-0.216134	-0.161051	0.248655	0.447705	0.13977	0.250818	-0.12722	0.160056	0.0702495	-0.067153	0.314966	0.425526	0.716599	0.225236	0.312888	0.619118	0.39755	0.192077	0.318281	0.074521	0.485478	0.88853	0.70629	0.697763	0.641531	0.603218	0.55589	0.357646	0.685425	0.817957	M71 lightcoral|0.8885
6396	CCDC12|Q8WUD4	lightcoral	-0.550526	-0.282833	-0.212843	-0.709174	-0.491932	-0.307788	-0.260842	-0.613812	-0.737704	-0.715106	-0.42874	-0.426507	-0.47781	0.0748559	-0.196033	-0.441492	-0.697379	-0.775879	0.345535	0.0124746	0.25809	-0.0496087	-0.322087	-0.0344915	-0.28896	-0.253705	-0.111785	-0.138371	-0.100696	-0.175114	0.0986291	-0.0132034	-0.148272	-0.51122	0.018553	0.0756317	0.121141	-0.138548	-0.0485124	0.170337	-0.301511	-0.199052	-0.139501	-0.127042	0.211752	0.12462	0.005455	0.0022477	-0.16043	-0.477059	-0.607238	-0.153486	-0.440633	-0.265096	-0.340579	-0.114139	0.160201	-0.242214	-0.103392	0.117008	-0.141778	-0.168998	-0.225787	-0.119497	-0.231754	-0.0845691	0.31226	0.201419	0.0880696	0.00622923	0.0877774	0.15061	0.143497	0.461493	0.28026	0.636894	0.304501	0.486394	0.76518	0.632376	0.516831	0.483277	0.325539	0.70024	0.888131	0.672826	0.555377	0.301485	0.280901	0.464678	0.405358	0.696106	0.661332	M71 lightcoral|0.8881
4931	NUP35|Q8NFH5	lightcoral	-0.529986	-0.15207	-0.161861	-0.600693	-0.400141	-0.0274389	-0.083517	-0.410967	-0.606223	-0.577425	-0.3106	-0.226691	-0.289106	0.368672	0.0624598	-0.434034	-0.594938	-0.657099	0.273592	0.161936	0.0530745	-0.0519622	-0.360085	-0.166933	-0.304055	-0.289637	-0.0878794	-0.273317	-0.183109	-0.188161	0.0648697	-0.195115	-0.277679	-0.584348	-0.099135	-0.134444	-0.00171876	-0.222916	-0.0735651	0.106938	-0.40659	-0.283199	-0.201594	-0.14524	0.130004	0.0320685	-0.112568	-0.142461	-0.350481	-0.489315	-0.625325	-0.189502	-0.505548	-0.393944	-0.460098	-0.241736	0.0996553	-0.325578	-0.232156	-0.0295107	-0.2633	-0.229213	-0.278287	-0.265777	-0.331944	-0.0950514	0.294336	0.174048	0.247494	-0.0523493	0.0600353	0.0618434	0.0674832	0.342098	0.177094	0.568657	0.241469	0.445696	0.701745	0.555538	0.358217	0.398383	0.24788	0.750336	0.887281	0.799694	0.766858	0.339767	0.262779	0.387601	0.184677	0.59339	0.608729	M71 lightcoral|0.8873
8446	SNRPC|P09234	lightcoral	-0.561033	-0.2632	-0.0677904	-0.619934	-0.459296	-0.0010808	0.0106654	-0.36677	-0.506935	-0.471825	-0.0761267	-0.0759358	-0.305627	0.295066	-0.0482136	-0.528258	-0.719795	-0.704973	0.269106	0.00216553	0.109829	-0.0541621	-0.537992	-0.296263	-0.452108	-0.0448289	-0.0884297	0.0265884	-0.0101417	-0.219007	0.158756	-0.278289	-0.437415	-0.746292	0.0475785	-0.158495	-0.137694	-0.236238	-0.184643	0.110532	-0.135854	-0.154148	-0.0118271	-0.152398	0.118851	-0.0265969	-0.18486	-0.209804	-0.409474	-0.522862	-0.60515	-0.283762	-0.403421	-0.292863	-0.4106	-0.201188	0.301931	-0.171938	-0.00133077	0.140627	-0.285561	-0.170173	-0.31059	-0.208078	0.0461989	0.314282	0.540102	0.291152	0.35012	0.0662632	0.248379	0.0583025	-0.0180094	0.367747	0.423107	0.727639	0.304744	0.418411	0.651104	0.444882	0.206462	0.289077	0.18641	0.403165	0.87463	0.757272	0.615069	0.515304	0.580172	0.539654	0.192417	0.542186	0.695747	M71 lightcoral|0.8746
4160	CHTOP|Q9Y3Y2	lightcoral	-0.441259	-0.230888	-0.235972	-0.66123	-0.639285	0.0364626	0.152181	-0.242846	-0.489201	-0.430877	-0.136928	-0.0286263	-0.126176	0.474106	0.172219	-0.500439	-0.567797	-0.565083	0.449475	0.214443	0.125869	0.0784543	-0.350458	-0.247709	-0.302238	-0.122336	-0.0463912	0.0402483	-0.0333578	-0.326988	-0.00752992	-0.39461	-0.553179	-0.774687	-0.149618	-0.337993	-0.308129	-0.445418	-0.339899	-0.109916	-0.393762	-0.41935	-0.309571	-0.386332	0.0108628	-0.140052	-0.315034	-0.196331	-0.497265	-0.545413	-0.720436	-0.263556	-0.415282	-0.476781	-0.493852	-0.303804	0.249662	-0.279241	-0.101652	0.138664	-0.361796	-0.0512115	-0.18585	-0.112576	-0.141001	0.255727	0.438952	0.0960373	0.233256	-0.19464	0.0769459	-0.00736789	-0.141514	0.189219	0.255603	0.656851	0.196973	0.339641	0.597296	0.374715	0.100745	0.205226	0.0130365	0.460925	0.874446	0.74794	0.754414	0.635597	0.538921	0.579885	0.294982	0.604427	0.778031	M71 lightcoral|0.8744
1429	SLTM|Q9NWH9	lightcoral	-0.379104	-0.150848	-0.102757	-0.614098	-0.550605	0.116874	0.0618076	-0.306437	-0.515574	-0.415956	-0.0983166	-0.00441567	-0.231186	0.381895	0.113005	-0.514069	-0.630904	-0.575991	0.263348	0.0008351	0.150073	-0.00338177	-0.43058	-0.268542	-0.381866	-0.232059	-0.182402	-0.0101523	-0.190742	-0.401499	-0.00422711	-0.293876	-0.513723	-0.745825	-0.122924	-0.279242	-0.222133	-0.38408	-0.154556	0.0792686	-0.344384	-0.3341	-0.170723	-0.258881	-0.0124861	-0.0546547	-0.263736	-0.192219	-0.46398	-0.527106	-0.705516	-0.289326	-0.474048	-0.468933	-0.528003	-0.331771	0.0928788	-0.33325	-0.0675565	0.162195	-0.289677	-0.109099	-0.262507	-0.107299	0.0227956	0.281622	0.601599	0.321338	0.292201	-0.0806458	0.071314	-0.0295355	-0.0945669	0.29673	0.303235	0.719226	0.272169	0.44639	0.726596	0.527411	0.162675	0.394531	0.19308	0.342096	0.873256	0.793873	0.688416	0.524369	0.481904	0.616666	0.299631	0.581135	0.810635	M71 lightcoral|0.8733
5505	POLR2D|O15514	lightcoral	-0.475482	-0.200705	-0.224461	-0.651543	-0.508511	-0.157806	-0.174877	-0.466236	-0.674329	-0.61919	-0.379863	-0.289106	-0.330372	0.192853	-0.0603164	-0.333493	-0.552268	-0.64366	0.366842	0.143463	0.246623	0.0942501	-0.19749	-0.0162601	-0.178678	-0.155024	-0.0302566	-0.125898	-0.124418	-0.107618	0.161536	-0.046664	-0.1991	-0.484345	-0.134274	-0.0744718	0.0281661	-0.234933	-0.0774905	0.0902916	-0.416113	-0.329388	-0.24607	-0.170988	0.0657743	0.0268411	-0.106355	-0.16306	-0.298012	-0.517875	-0.677809	-0.184057	-0.45058	-0.37349	-0.395364	-0.212891	0.0602097	-0.343869	-0.18049	0.0236377	-0.180517	-0.144191	-0.186314	-0.134798	-0.223549	-0.00813119	0.248357	0.104584	0.0710383	-0.109299	-0.0114792	0.133561	0.0807051	0.282509	0.148877	0.505416	0.226955	0.56032	0.72326	0.575983	0.443166	0.435026	0.297282	0.687086	0.871714	0.698682	0.605149	0.304175	0.25665	0.496667	0.313472	0.539622	0.60005	M71 lightcoral|0.8717
5005	SNRPB2|P08579	lightcoral	-0.549008	-0.107213	0.0173068	-0.539738	-0.312847	0.00142712	-0.110742	-0.462975	-0.597859	-0.524238	-0.152686	-0.128831	-0.422913	0.183815	-0.135031	-0.455338	-0.734708	-0.732929	0.109574	-0.189466	0.286554	0.0153846	-0.536807	-0.16338	-0.407384	-0.192942	-0.25981	0.0233494	-0.160578	-0.124447	0.3105	-0.0256934	-0.29318	-0.612109	0.0890142	-0.183424	0.00754652	-0.102624	0.0328391	0.308319	-0.145757	-0.0590536	0.141462	0.0756439	0.00949756	0.0887252	-0.117616	-0.341609	-0.461859	-0.492266	-0.586626	-0.378809	-0.499194	-0.265641	-0.435045	-0.188302	0.0840513	-0.247056	-0.0989803	0.0357926	-0.220056	-0.310553	-0.411344	-0.242743	0.142316	0.1859	0.583682	0.387275	0.297647	0.106404	0.161376	0.203954	0.200805	0.433838	0.3961	0.696356	0.452762	0.645915	0.75822	0.58011	0.317039	0.455945	0.390569	0.414994	0.869962	0.788973	0.547068	0.352118	0.369299	0.62068	0.201336	0.50345	0.662732	M71 lightcoral|0.87
2310	CSTF3|Q12996	lightcoral	-0.647052	-0.344711	-0.0160983	-0.613874	-0.371763	-0.00336693	-0.15333	-0.514867	-0.573622	-0.600196	-0.133016	-0.169956	-0.338045	0.287324	-0.0946325	-0.383946	-0.713685	-0.756928	0.0867072	-0.136558	0.0468506	-0.194384	-0.547704	-0.359759	-0.539934	-0.241912	-0.225748	-0.103944	-0.23606	-0.129323	0.303778	-0.239987	-0.327693	-0.672544	0.0973398	-0.102654	-0.00439475	-0.124375	-0.082706	0.261608	-0.181717	-0.10743	0.0951296	-0.0590083	0.136356	-0.0263652	-0.148721	-0.187887	-0.38098	-0.473263	-0.594651	-0.299401	-0.544411	-0.283581	-0.457909	-0.250024	0.139174	-0.246949	-0.0883528	0.0312177	-0.316632	-0.350439	-0.477336	-0.340034	0.0737119	0.237239	0.567199	0.47399	0.504291	0.233314	0.345506	-0.0394404	-0.00121018	0.515086	0.425368	0.708224	0.505627	0.521139	0.769305	0.459628	0.224919	0.391944	0.271557	0.419761	0.861294	0.839749	0.656668	0.352904	0.533215	0.447288	0.0623341	0.453615	0.575682	M71 lightcoral|0.8613
4407	SNRPA1|P09661	lightcoral	-0.582706	-0.156192	0.0472736	-0.508028	-0.246121	-0.00200521	-0.17819	-0.511045	-0.59039	-0.550288	-0.135977	-0.142094	-0.483088	0.122016	-0.223385	-0.462379	-0.798646	-0.780087	0.023782	-0.266221	0.266536	-0.0780464	-0.628568	-0.241601	-0.504322	-0.194191	-0.310309	-0.0749695	-0.108144	-0.0905867	0.409275	0.0175578	-0.236031	-0.609605	0.147736	-0.0702108	0.0813644	-0.0323327	0.0753549	0.387179	-0.0533075	0.0466699	0.242358	0.150014	0.0739528	0.151964	-0.0268265	-0.305819	-0.378304	-0.428966	-0.555155	-0.398115	-0.522483	-0.196921	-0.399106	-0.145091	0.087159	-0.236677	-0.0595405	0.00119484	-0.211825	-0.363279	-0.496544	-0.300988	0.191053	0.20781	0.567938	0.43031	0.341252	0.2407	0.262881	0.168664	0.220797	0.491684	0.430316	0.720638	0.517986	0.677511	0.75498	0.58621	0.36888	0.442025	0.438334	0.405359	0.856941	0.777281	0.479037	0.28169	0.394609	0.535165	0.135423	0.452759	0.588226	M71 lightcoral|0.8569
1612	RSF1|Q96T23	lightcoral	-0.298646	-0.0430363	-0.107432	-0.515143	-0.451427	0.0421235	0.00129789	-0.278515	-0.47594	-0.413441	-0.203609	-0.0865856	-0.204229	0.42185	0.182076	-0.52898	-0.581663	-0.518905	0.370202	0.136654	0.00214595	-0.123694	-0.40548	-0.34587	-0.393613	-0.311313	-0.172639	-0.229439	-0.206092	-0.380876	-0.0881268	-0.350964	-0.453153	-0.696822	-0.177882	-0.189481	-0.0853168	-0.330863	-0.0676461	0.0810441	-0.445092	-0.343112	-0.306252	-0.246945	0.090233	0.0639412	-0.119043	-0.19809	-0.396679	-0.411117	-0.665666	-0.277516	-0.461181	-0.450856	-0.451562	-0.274659	0.124331	-0.41406	-0.194687	0.110866	-0.204271	-0.107232	-0.241589	-0.129559	-0.28151	-0.0283505	0.33444	0.163666	0.129513	-0.133793	-0.00307992	-0.0615158	-0.0484519	0.274315	0.149442	0.567651	0.202222	0.387377	0.694387	0.600314	0.331453	0.316945	0.186843	0.656647	0.85144	0.764846	0.752771	0.373648	0.287281	0.354183	0.269627	0.615374	0.666765	M71 lightcoral|0.8514
6455	CIZ1|Q9ULV3	lightcoral	-0.513968	-0.322577	-0.00320887	-0.543625	-0.323199	-0.156992	-0.309049	-0.612217	-0.559966	-0.595542	-0.229566	-0.295564	-0.485166	0.119196	-0.193534	-0.552329	-0.745843	-0.746561	0.146687	-0.130852	-0.0460625	-0.341919	-0.5224	-0.350023	-0.532895	-0.41311	-0.313043	-0.21695	-0.174342	-0.333621	0.00697325	-0.261547	-0.224756	-0.603133	0.205285	0.172747	0.173332	-0.012222	0.0185275	0.301454	-0.147216	-0.0639648	-0.015533	-0.0416993	0.341071	0.101085	0.0538203	0.100572	-0.125136	-0.392698	-0.44824	-0.163522	-0.398287	-0.155687	-0.282926	-0.0602013	0.253281	-0.138812	0.0257047	0.2111	-0.0899942	-0.215932	-0.326402	-0.18463	-0.253039	-0.0900875	0.387147	0.445221	0.30368	0.216383	0.304048	-0.0642161	0.0871543	0.638867	0.42509	0.761957	0.444834	0.341973	0.811862	0.618671	0.41671	0.410202	0.351234	0.587214	0.843797	0.699719	0.56424	0.224755	0.399102	0.212914	0.231849	0.625238	0.580236	M71 lightcoral|0.8438
7751	C5orf24|Q7Z6I8	lightcoral	-0.386467	-0.237446	-0.198679	-0.649331	-0.601554	-0.109096	0.0138928	-0.335882	-0.496874	-0.444213	-0.163066	-0.13391	-0.221634	0.303527	0.07013	-0.516559	-0.534352	-0.561402	0.393377	0.15446	0.154402	0.0675873	-0.251192	-0.123285	-0.207578	-0.21341	-0.158954	0.0343922	-0.198839	-0.418591	-0.177832	-0.301465	-0.459514	-0.611899	-0.100936	-0.216264	-0.190822	-0.349381	-0.234331	-0.0465694	-0.322683	-0.351659	-0.339336	-0.354965	0.0718031	-0.0548359	-0.204372	-0.086928	-0.363196	-0.534397	-0.588999	-0.115291	-0.250311	-0.354544	-0.322836	-0.172022	0.259381	-0.171955	-0.0525954	0.243908	-0.170373	0.0030519	-0.0453296	-0.00294826	-0.224841	0.105674	0.393871	0.160414	0.093665	-0.234291	-0.0315245	0.0158065	-0.0820078	0.251511	0.292424	0.599813	0.0782713	0.256416	0.645062	0.490234	0.21266	0.312049	0.111872	0.460808	0.834743	0.633798	0.621212	0.497327	0.378155	0.529347	0.406207	0.626861	0.772093	M71 lightcoral|0.8347
8067	INIP|Q9NRY2	lightcoral	-0.37174	-0.0401456	0.079241	-0.523309	-0.357512	-0.039281	-0.0372718	-0.397877	-0.530799	-0.511994	-0.129331	-0.071589	-0.468647	0.157062	-0.108591	-0.65704	-0.789264	-0.684544	0.318033	-0.14976	0.0842546	-0.134797	-0.566025	-0.281515	-0.484644	-0.283046	-0.248736	-0.259307	-0.119893	-0.437678	-0.0224914	-0.163365	-0.426046	-0.705762	-0.0356424	-0.0391249	-0.00913421	-0.228705	0.0560091	0.302237	-0.231684	-0.138358	-0.0686863	-0.0889573	0.130205	0.0947161	-0.107517	-0.0313946	-0.233679	-0.456451	-0.6103	-0.2975	-0.486176	-0.322574	-0.40416	-0.231423	0.21111	-0.257798	-0.0949494	0.253302	-0.129168	-0.200761	-0.286059	-0.0905236	-0.00851502	0.138537	0.564153	0.350675	0.154069	0.0695923	0.151613	-0.0315467	0.010335	0.466721	0.372863	0.72367	0.30213	0.475064	0.803494	0.740873	0.444507	0.450986	0.385505	0.502549	0.832027	0.737788	0.546246	0.410848	0.430311	0.46441	0.353894	0.660378	0.717278	M71 lightcoral|0.832
5547	CSTF1|Q05048	lightcoral	-0.442984	-0.132808	-0.103035	-0.508176	-0.291049	-0.118491	-0.309588	-0.53366	-0.680215	-0.566814	-0.368637	-0.288494	-0.4407	0.0873181	-0.149901	-0.350655	-0.576619	-0.647142	0.13413	-0.0599169	0.221934	-0.0371566	-0.281297	-0.0134509	-0.220756	-0.316953	-0.269123	-0.21788	-0.275288	-0.17044	0.146885	0.068126	-0.0471342	-0.398837	-0.0276305	0.057876	0.228917	-0.0618555	0.132944	0.294339	-0.362431	-0.181969	-0.044174	0.0468356	0.0706514	0.169281	-0.0080854	-0.162453	-0.21397	-0.431685	-0.567029	-0.21191	-0.511824	-0.29862	-0.396167	-0.205341	-0.0552606	-0.341704	-0.193188	-0.0646811	-0.118331	-0.211554	-0.3165	-0.202619	-0.111937	-0.131985	0.269341	0.22773	0.0673709	0.0433898	-0.0126257	0.166744	0.225248	0.414313	0.164952	0.54914	0.413415	0.624761	0.761606	0.656374	0.534534	0.510188	0.429812	0.663943	0.82107	0.693111	0.52972	0.102092	0.117181	0.365573	0.302727	0.494034	0.520389	M71 lightcoral|0.8211
6807	POM121C|A8CG34	lightcoral	-0.61033	-0.322949	0.0344394	-0.534847	-0.27047	-0.0684983	-0.228867	-0.559548	-0.533052	-0.579882	-0.121509	-0.194544	-0.476214	0.169738	-0.202428	-0.542075	-0.801693	-0.792143	0.0488381	-0.158478	-0.0567504	-0.324418	-0.631423	-0.370338	-0.584314	-0.281088	-0.195042	-0.284871	-0.21234	-0.25297	0.173652	-0.194926	-0.27374	-0.652301	0.190701	0.118365	0.101841	-0.0284616	-0.00743034	0.325691	-0.111579	-0.023254	0.140429	0.0294532	0.352849	0.0916847	0.0176668	0.00410073	-0.184603	-0.391807	-0.472288	-0.244079	-0.475864	-0.202178	-0.376489	-0.162833	0.270384	-0.123392	-0.0334901	0.115602	-0.211408	-0.277123	-0.417076	-0.318488	-0.0409539	0.142758	0.468913	0.458131	0.500573	0.365687	0.491229	-0.0767462	0.0510716	0.615809	0.470724	0.792938	0.478261	0.433961	0.739124	0.537621	0.350512	0.344211	0.343507	0.516518	0.818283	0.758228	0.576443	0.282067	0.556423	0.229644	0.077239	0.524954	0.529263	M71 lightcoral|0.8183
2420	NUP54|Q7Z3B4	lightcoral	-0.663305	-0.329335	-0.213049	-0.625384	-0.3721	-0.0713317	-0.199233	-0.517633	-0.656374	-0.63269	-0.337224	-0.329774	-0.306099	0.238951	-0.118617	-0.209041	-0.585523	-0.720778	0.132134	0.00421297	0.279644	0.0256919	-0.358999	-0.0724428	-0.287438	-0.0789852	-0.0843639	-0.00867287	0.0264362	0.167835	0.503239	0.0528405	-0.125892	-0.454751	0.0790479	-0.0885082	0.0379709	-0.0657465	-0.115606	0.170691	-0.15652	-0.0815395	0.106044	0.0312035	0.0764957	-0.00303301	-0.0851114	-0.305613	-0.393936	-0.48641	-0.595291	-0.325475	-0.471914	-0.224918	-0.389468	-0.132443	0.0305585	-0.288575	-0.0777885	-0.122677	-0.284786	-0.267772	-0.399279	-0.314329	-0.0507737	0.0600419	0.326389	0.237988	0.396946	0.154747	0.22323	0.225702	0.195988	0.346375	0.245033	0.522778	0.399376	0.614881	0.601422	0.382698	0.284671	0.36003	0.272934	0.559182	0.817751	0.733961	0.580775	0.259852	0.316543	0.492712	0.0671899	0.385688	0.447376	M71 lightcoral|0.8178
7390	NSRP1|Q9H0G5	lightcoral	-0.349105	-0.198721	-0.192597	-0.666381	-0.639266	0.00543054	0.0819483	-0.283153	-0.499139	-0.394425	-0.106459	-0.030291	-0.135736	0.36855	0.171349	-0.362313	-0.509138	-0.501563	0.381174	0.059187	0.173759	0.0266708	-0.254353	-0.248037	-0.319824	-0.165681	-0.144954	0.139743	-0.124535	-0.361805	-0.031	-0.316787	-0.437262	-0.652741	-0.196953	-0.25055	-0.245451	-0.455757	-0.228868	-0.0542156	-0.460375	-0.437512	-0.307135	-0.401652	0.0426118	-0.0306566	-0.249769	-0.0632046	-0.369243	-0.447627	-0.674719	-0.227087	-0.475544	-0.514892	-0.563484	-0.393397	0.160531	-0.325471	-0.136471	0.0625678	-0.38791	-0.0946051	-0.265289	-0.161163	0.000465301	0.273319	0.513912	0.213762	0.167232	-0.185238	-0.00239488	-0.0870937	-0.183646	0.257259	0.207336	0.641471	0.241764	0.356732	0.655225	0.450686	0.151889	0.309585	0.0560472	0.334025	0.808721	0.681483	0.657563	0.5165	0.440049	0.601829	0.397392	0.628628	0.798356	M71 lightcoral|0.8087
2266	BOD1L1|Q8NFC6	lightcoral	-0.333718	-0.182443	-0.198108	-0.642411	-0.571205	-0.177627	-0.015196	-0.3603	-0.531491	-0.474846	-0.208481	-0.179858	-0.268984	0.207275	0.0145151	-0.493104	-0.504253	-0.535649	0.41752	0.127624	0.11635	0.0546574	-0.18086	-0.129841	-0.207407	-0.194638	-0.155405	-0.0575281	-0.23554	-0.500532	-0.255879	-0.256418	-0.362273	-0.539024	-0.106282	-0.129014	-0.0995687	-0.328042	-0.135144	-0.0121255	-0.372267	-0.354903	-0.347644	-0.32498	0.0975412	-0.00119056	-0.194512	0.0208605	-0.235773	-0.494071	-0.551758	-0.0739642	-0.282633	-0.353335	-0.331827	-0.172936	0.254236	-0.179907	-0.0457802	0.231032	-0.148844	0.0313572	-0.0871389	-0.0151374	-0.220143	0.0674585	0.35735	0.148565	0.0154035	-0.20633	-0.0354108	0.00591317	-0.054965	0.297797	0.294476	0.646749	0.138069	0.267479	0.647719	0.559995	0.351992	0.370613	0.168939	0.466808	0.806793	0.579901	0.56183	0.459689	0.367311	0.468224	0.529342	0.692387	0.801363	M71 lightcoral|0.8068
4055	NHP2|Q9NX24	lightcoral	-0.602076	-0.238448	-0.0585965	-0.502577	-0.272539	-0.0188911	-0.283415	-0.528109	-0.635806	-0.562857	-0.278768	-0.230085	-0.415404	0.0924621	-0.196934	-0.322207	-0.667688	-0.726589	0.0461932	-0.0923179	0.224802	-0.0271259	-0.435646	-0.136829	-0.373248	-0.10249	-0.173092	0.0420852	-0.00314672	0.0257755	0.42735	0.0949706	-0.0772526	-0.459058	0.0593158	0.02959	0.192992	-0.00622701	0.0747179	0.297954	-0.175988	-0.066406	0.142278	0.118251	0.0633749	0.0428401	-0.043205	-0.335248	-0.323263	-0.51046	-0.611456	-0.370095	-0.508438	-0.228901	-0.378535	-0.143998	-0.0223187	-0.385476	-0.134288	-0.172724	-0.251525	-0.36079	-0.437631	-0.325814	0.0879544	0.107076	0.332157	0.281463	0.29206	0.227302	0.221493	0.198081	0.239742	0.392647	0.232589	0.551261	0.445408	0.689101	0.713815	0.484018	0.420663	0.461642	0.450947	0.544257	0.805232	0.714936	0.471546	0.151349	0.287071	0.462745	0.0436752	0.339681	0.414189	M71 lightcoral|0.8052
5125	CWC15|Q9P013	lightcoral	-0.617879	-0.329284	-0.12799	-0.665528	-0.369039	-0.221171	-0.293305	-0.646721	-0.700882	-0.709211	-0.307735	-0.363519	-0.477347	0.00849983	-0.298876	-0.234921	-0.670176	-0.790053	0.0561497	-0.271111	0.330731	-0.0638145	-0.367824	-0.14896	-0.394161	-0.137359	-0.181889	-0.0918799	-0.100939	-0.0454456	0.356842	0.187939	-0.0716081	-0.361229	0.0930861	0.0930441	0.144143	-0.0435222	0.0215949	0.348771	-0.126496	0.0155024	0.194987	0.131673	0.146124	0.174514	0.0497919	-0.0528903	-0.149099	-0.35302	-0.538644	-0.294223	-0.581369	-0.224783	-0.440199	-0.202472	0.0931279	-0.247094	-0.0939031	-0.121908	-0.245856	-0.309928	-0.53177	-0.340334	0.0847816	0.101506	0.478525	0.359982	0.252818	0.252727	0.21967	0.148007	0.196918	0.484765	0.32007	0.643493	0.413042	0.599505	0.696163	0.54271	0.458773	0.434388	0.420764	0.401052	0.789568	0.652377	0.3861	0.206218	0.298926	0.450522	0.301872	0.539394	0.572737	M71 lightcoral|0.7896
7382	SAP30|O75446	lightcoral	-0.410553	-0.139292	-0.174386	-0.52586	-0.420512	-0.0672357	-0.0945986	-0.346344	-0.542457	-0.449942	-0.250792	-0.151565	-0.189662	0.366471	0.138027	-0.389173	-0.518176	-0.541566	0.300258	0.170821	0.0401455	-0.0777147	-0.314066	-0.25351	-0.31846	-0.289834	-0.174399	-0.0639158	-0.219747	-0.221288	0.0358576	-0.247119	-0.29126	-0.544993	-0.154186	-0.136589	-0.00482555	-0.247298	-0.0769207	0.0552027	-0.43866	-0.307656	-0.251535	-0.208224	0.112829	0.05672	-0.0868595	-0.177213	-0.344809	-0.424397	-0.62646	-0.214773	-0.424813	-0.387143	-0.417505	-0.246211	0.0860504	-0.379347	-0.285478	-0.0408297	-0.245129	-0.19602	-0.235972	-0.194987	-0.197495	-0.0074609	0.232168	0.121524	0.16403	-0.075146	0.0370892	-0.0328656	-0.00986922	0.265398	0.0778644	0.460596	0.269465	0.439671	0.652201	0.482857	0.319316	0.280363	0.157655	0.7134	0.78766	0.721489	0.716152	0.26531	0.228344	0.310235	0.139735	0.480435	0.514417	M71 lightcoral|0.7877
7371	SNRPF|P62306	lightcoral	-0.360397	0.0273811	-0.0544169	-0.480314	-0.245782	0.0254997	-0.0545385	-0.347629	-0.554206	-0.525541	-0.261391	-0.158926	-0.324643	0.293477	0.020191	-0.366002	-0.624374	-0.583667	0.144091	-0.106946	0.1141	-0.144832	-0.476606	-0.225409	-0.405192	-0.352504	-0.171211	-0.473467	-0.193568	-0.140765	0.230568	0.00398114	-0.268521	-0.515689	-0.159633	-0.100492	0.00199571	-0.217619	0.0898781	0.31107	-0.309891	-0.113392	-0.0255455	0.0226903	0.0384592	0.171172	-0.0342332	-0.105036	-0.293491	-0.308798	-0.591366	-0.238115	-0.607514	-0.38381	-0.490204	-0.279293	-0.0610328	-0.410192	-0.250098	0.00671777	-0.135235	-0.275711	-0.364255	-0.191912	-0.0578505	0.00749197	0.425945	0.301288	0.251931	0.092317	0.0824259	-0.0127006	0.050517	0.330563	0.132104	0.499775	0.293507	0.602035	0.675872	0.657465	0.357844	0.371606	0.308146	0.569455	0.767681	0.76825	0.607753	0.237249	0.176616	0.380641	0.162522	0.494581	0.554256	M71 lightcoral|0.7677
6668	CCSAP|Q6IQ19	lightcoral	-0.417289	-0.192798	-0.181421	-0.542288	-0.37113	-0.00164595	-0.0355368	-0.311344	-0.465784	-0.433766	-0.205611	-0.162153	-0.171095	0.310347	0.105749	-0.211436	-0.461045	-0.527453	0.189506	0.1194	0.112196	-0.056602	-0.262983	-0.167264	-0.290612	-0.00100872	0.00837581	-0.015699	0.0357143	-0.0801047	0.157634	-0.0532536	-0.140646	-0.374973	-0.195589	-0.109087	-0.022287	-0.249024	-0.0743235	0.0512636	-0.329502	-0.215426	-0.158371	-0.147441	0.0859639	0.0448915	-0.0867885	-0.11824	-0.271414	-0.365649	-0.501112	-0.20246	-0.46745	-0.369183	-0.464657	-0.247788	0.0371925	-0.384357	-0.189215	-0.11168	-0.244961	-0.199587	-0.296838	-0.203133	-0.169936	0.0398348	0.244137	0.139134	0.269477	-0.010122	0.0527861	-0.0168424	-0.0292282	0.185265	0.0478851	0.490652	0.142363	0.36923	0.503322	0.358757	0.280585	0.198558	0.123245	0.517371	0.764775	0.617916	0.559965	0.253752	0.203998	0.362535	0.211312	0.470418	0.537659	M71 lightcoral|0.7648
8297	BCL7C|Q8WUZ0	lightcoral	-0.396948	-0.0610093	-0.072519	-0.476855	-0.293584	-0.280144	-0.232722	-0.484596	-0.563904	-0.510439	-0.320403	-0.341516	-0.485524	0.00456787	-0.207197	-0.535352	-0.646089	-0.641753	0.324696	-0.0137904	0.201708	-0.0264676	-0.382093	-0.0232757	-0.254795	-0.354687	-0.244814	-0.164444	-0.17499	-0.198991	0.0427232	-0.0230919	-0.145636	-0.478942	0.117863	0.0436786	0.212869	0.00998472	0.0815599	0.220728	-0.211804	-0.0713907	-0.0536468	0.0133413	0.175487	0.184862	0.0394276	-0.105348	-0.189355	-0.408397	-0.451001	-0.201909	-0.234945	-0.109876	-0.142391	0.0427415	0.174846	-0.146059	-0.101104	0.209156	0.00872665	-0.11843	-0.135028	-0.0337803	-0.198948	-0.176118	0.227093	0.160315	-0.0218267	0.0165616	0.0721272	0.299341	0.313971	0.444559	0.324112	0.543319	0.304877	0.480339	0.661265	0.660498	0.544869	0.477191	0.372962	0.674604	0.74936	0.540041	0.432068	0.194789	0.181147	0.394571	0.367191	0.628667	0.568801	M71 lightcoral|0.7494
7198	NUP58|Q9BVL2	lightcoral	-0.664551	-0.38514	-0.172076	-0.554157	-0.266423	-0.296743	-0.320363	-0.578485	-0.555864	-0.601506	-0.270223	-0.43257	-0.394283	0.0242944	-0.279139	-0.184769	-0.584981	-0.728702	0.124736	-0.0053456	0.241586	-0.100093	-0.337656	-0.11633	-0.346416	-0.0844092	-0.0282092	-0.0450308	0.112387	0.169736	0.429927	0.0757562	0.08331	-0.308983	0.205487	0.163541	0.232371	0.111302	-0.0587716	0.177151	-0.0817745	0.0652445	0.12808	0.0778391	0.326902	0.199922	0.167269	-0.0570532	-0.104838	-0.28023	-0.359838	-0.228278	-0.341628	-0.0260751	-0.215188	0.0317775	0.228208	-0.0977705	-0.111889	-0.148028	-0.21931	-0.266896	-0.365855	-0.352174	-0.178244	-0.0769334	0.145584	0.157137	0.265907	0.244204	0.303135	0.200281	0.254448	0.450707	0.302661	0.506792	0.381633	0.423294	0.503559	0.342054	0.430219	0.264883	0.248643	0.598242	0.736223	0.526539	0.404046	0.140343	0.26333	0.274655	0.133092	0.46346	0.382583	M71 lightcoral|0.7362
1989	DKC1|O60832	lightcoral	-0.597907	-0.207871	0.0551727	-0.382674	-0.144454	-0.0576016	-0.290007	-0.508184	-0.482686	-0.516419	-0.176109	-0.24242	-0.486012	0.0556367	-0.276012	-0.554306	-0.663484	-0.695077	0.0924585	-0.00181646	-0.0407133	-0.117018	-0.538511	-0.22134	-0.39363	-0.324755	-0.217908	-0.242164	-0.181331	-0.118308	0.20084	-0.182214	-0.154134	-0.577427	0.28574	0.0808721	0.246225	0.155539	0.0806502	0.270094	-0.0761771	0.0303141	0.112844	0.100201	0.24976	0.0666639	0.0276223	-0.204977	-0.265839	-0.479636	-0.403847	-0.206067	-0.241529	0.0057116	-0.090374	0.0794476	0.199999	-0.0759983	-0.11918	0.0347197	-0.124171	-0.368211	-0.257237	-0.288667	-0.156215	-0.0465911	0.19005	0.271753	0.30479	0.259899	0.344202	0.192821	0.307336	0.531969	0.481873	0.603657	0.476351	0.462384	0.638428	0.465323	0.396906	0.498151	0.434986	0.590665	0.732186	0.622992	0.453907	0.173969	0.370536	0.246731	-0.055512	0.379381	0.376473	M71 lightcoral|0.7322
6679	NOP14|P78316	lightcoral	-0.429471	-0.269081	0.0492645	-0.438165	-0.331461	0.157113	-0.195055	-0.403762	-0.477416	-0.361578	-0.0853747	-0.0496054	-0.266229	0.249141	-0.0135187	-0.423848	-0.571803	-0.554473	0.0679079	-0.0605357	-0.0443889	-0.155326	-0.421329	-0.266426	-0.391574	-0.225936	-0.306673	0.0316654	-0.256072	-0.280535	0.0925052	-0.315695	-0.324326	-0.62106	0.0521689	-0.0345094	0.00258923	-0.130378	-0.00844934	0.201853	-0.212654	-0.248424	-0.0232036	-0.126231	0.11835	-0.0740246	-0.155731	-0.218989	-0.331992	-0.482332	-0.53127	-0.194765	-0.356797	-0.295477	-0.376266	-0.249562	0.0352803	-0.258812	0.0369285	0.0830363	-0.220118	-0.120512	-0.248766	-0.200023	0.0930903	0.200786	0.484947	0.440853	0.386847	0.114942	0.208858	-0.0525885	-0.0235076	0.422165	0.337784	0.599235	0.421518	0.453155	0.754413	0.449026	0.173327	0.465036	0.318356	0.360457	0.71985	0.721166	0.582897	0.249377	0.456672	0.351001	0.0208513	0.30953	0.480685	M71 lightcoral|0.7199
8464	ZNF346|Q9UL40	lightcoral	-0.320793	-0.24158	-0.353344	-0.628765	-0.633923	-0.045866	-0.0269018	-0.324502	-0.547014	-0.456172	-0.330002	-0.173696	-0.0774132	0.350541	0.13131	-0.242506	-0.285425	-0.402954	0.322069	0.168096	0.16341	0.143567	-0.0180542	-0.0690919	-0.0555449	-0.166608	-0.0800877	-0.0341299	-0.193155	-0.354973	-0.145486	-0.236678	-0.36652	-0.451108	-0.161119	-0.217372	-0.242664	-0.396905	-0.295186	-0.11175	-0.394866	-0.434094	-0.361503	-0.334031	-0.0785654	-0.172102	-0.318407	-0.0598612	-0.368842	-0.556808	-0.624857	-0.0400188	-0.331138	-0.418151	-0.382309	-0.256679	0.0527454	-0.245458	-0.0246753	0.124627	-0.227185	0.0269864	-0.0951174	-0.0719653	-0.185145	0.0554959	0.322369	0.126448	0.130115	-0.255282	-0.0914613	0.0456883	-0.0776508	0.170725	0.153538	0.476426	0.113497	0.289923	0.53453	0.392744	0.0829634	0.304616	0.0633816	0.35497	0.703747	0.589028	0.612476	0.425405	0.295284	0.504602	0.397805	0.491716	0.652864	M71 lightcoral|0.7037
3368	RAE1|P78406	lightcoral	-0.539446	-0.143628	-0.299746	-0.503582	-0.314274	-0.0525873	-0.167211	-0.369738	-0.651628	-0.533469	-0.473356	-0.325415	-0.227155	0.241293	-0.0342749	-0.217406	-0.404336	-0.561868	0.214748	0.246664	0.249208	0.162269	-0.162172	0.102801	-0.0362227	-0.122508	-0.000614122	-0.187489	-0.0902188	0.127794	0.263695	0.0407862	-0.0709107	-0.349887	-0.0658812	-0.135856	0.0545591	-0.106314	-0.0819072	0.0308724	-0.2672	-0.203035	-0.0955309	-0.0271936	-0.023851	0.0308321	-0.0600027	-0.385867	-0.351675	-0.441332	-0.548741	-0.171674	-0.368441	-0.250577	-0.295318	-0.0922487	-0.0897076	-0.313464	-0.12403	-0.177654	-0.202136	-0.163318	-0.201373	-0.225858	-0.257477	-0.161972	0.0706133	-0.0480544	0.104868	-0.117262	-0.0913866	0.374458	0.259039	0.138233	0.0387062	0.306679	0.205977	0.545598	0.450138	0.337848	0.34338	0.374688	0.219309	0.704783	0.694527	0.603469	0.557579	0.190908	0.0594086	0.381276	0.0880934	0.340889	0.361979	M71 lightcoral|0.6945
8670	ZNF385D|Q9H6B1	lightcoral	-0.335826	-0.195224	-0.26857	-0.5631	-0.499919	-0.0968634	-0.0772519	-0.311951	-0.493935	-0.426826	-0.331534	-0.212472	-0.128587	0.295697	0.133562	-0.290813	-0.331147	-0.442549	0.332758	0.251345	0.141676	0.087839	-0.0344551	0.0185919	-0.0524	-0.179558	-0.073527	0.00430924	-0.0709808	-0.222091	-0.170382	-0.0685038	-0.23253	-0.314744	-0.211263	-0.124545	-0.0610943	-0.276307	-0.168576	-0.0684998	-0.450018	-0.361407	-0.389065	-0.288248	0.0174665	-0.129307	-0.182169	-0.030531	-0.260858	-0.54417	-0.550584	-0.109015	-0.3187	-0.357517	-0.314462	-0.178429	0.0896702	-0.295158	-0.236092	-0.0188069	-0.194646	-0.0482596	-0.0574687	-0.0790246	-0.388351	-0.152233	0.123292	-0.0207204	0.0101924	-0.230359	-0.127308	0.0100013	-0.0264496	0.133824	0.00223303	0.355807	-0.0511791	0.203601	0.508442	0.36774	0.29042	0.214741	0.0938959	0.591738	0.676473	0.514159	0.58379	0.29318	0.127327	0.351505	0.381794	0.516549	0.504895	M71 lightcoral|0.6765
3237	BUB3|O43684	lightcoral	-0.377656	-0.0169983	-0.186439	-0.542574	-0.338615	-0.162919	-0.0561068	-0.346155	-0.60678	-0.531376	-0.304517	-0.198398	-0.31974	0.0790752	-0.11095	-0.174312	-0.485377	-0.554757	0.27659	-0.106262	0.382087	0.0989939	-0.196689	0.0320564	-0.18598	-0.152087	-0.10899	-0.260914	-0.180313	-0.0508849	0.245432	0.205076	-0.0938892	-0.3047	-0.208502	-0.0699025	0.0315395	-0.220935	0.021666	0.185726	-0.356183	-0.14773	-0.0764713	-0.0386428	-0.0035852	0.206973	-0.0377998	-0.10477	-0.15928	-0.253453	-0.551976	-0.202343	-0.567944	-0.347407	-0.456103	-0.292269	-0.0468582	-0.370395	-0.294004	-0.168422	-0.234095	-0.240385	-0.378437	-0.220895	0.0985043	0.0877481	0.354489	0.0901337	-0.0431457	-0.0418888	-0.0932579	0.15962	0.100877	0.248048	0.0779187	0.394705	0.265298	0.63405	0.49438	0.528439	0.427064	0.403664	0.24666	0.445478	0.645462	0.532793	0.380221	0.251671	0.111594	0.518285	0.40787	0.526106	0.569657	M71 lightcoral|0.6455
7941	SENP1|Q9P0U3	lightcoral	-0.386719	-0.287295	-0.0230291	-0.516069	-0.428738	-0.174595	0.130083	-0.235473	-0.230715	-0.350892	0.123179	-0.0175673	-0.126185	0.245254	0.0280559	-0.300819	-0.454789	-0.463287	0.292937	0.0296136	-0.0191595	-0.0833252	-0.300852	-0.409136	-0.429223	-0.0472463	-0.00313988	0.081614	-0.104677	-0.329221	-0.0206835	-0.336974	-0.362865	-0.51779	-0.0227279	-0.1139	-0.180957	-0.29083	-0.213761	0.0069735	-0.157065	-0.150506	-0.0972475	-0.284519	0.228162	-0.0140489	-0.155333	0.112386	-0.199525	-0.263223	-0.382072	-0.152401	-0.30811	-0.251875	-0.344037	-0.235088	0.427032	-0.0532394	-0.107172	0.156278	-0.303675	-0.188655	-0.260615	-0.182249	0.00319694	0.378082	0.431277	0.253578	0.317123	0.0934152	0.340082	-0.279209	-0.286316	0.310648	0.372756	0.562365	0.197406	0.1019	0.503033	0.284303	0.127805	0.0198102	-0.0187616	0.257555	0.619274	0.530428	0.481836	0.506666	0.592361	0.296166	0.241463	0.510948	0.60029	M71 lightcoral|0.6193
6304	LSM8|O95777	lightcoral	-0.194912	-0.0767464	-0.221615	-0.454338	-0.36734	-0.226948	-0.0955585	-0.35708	-0.479365	-0.407298	-0.232862	-0.224985	-0.309294	-0.0250396	-0.149608	-0.300562	-0.44122	-0.480784	0.254751	-0.0134858	0.483565	0.183517	-0.153935	0.117837	-0.0492519	-0.066106	-0.106603	-0.144378	-0.0576686	-0.173306	0.123173	0.169198	-0.113219	-0.272441	-0.0939054	-0.0909662	-0.0535973	-0.187664	-0.0536891	0.032856	-0.156193	-0.0753167	-0.181294	-0.133871	-0.0430183	0.235902	0.0247283	-0.0508281	-0.153437	-0.272736	-0.348478	-0.050179	-0.14402	-0.0930537	-0.0872221	0.08788	-0.0222255	-0.0731526	0.0156081	0.124684	0.00560892	0.0863084	-0.021797	0.0238613	0.0273916	0.0408273	0.199743	0.00602723	-0.194895	-0.214627	-0.164432	0.225563	0.159505	0.142658	0.233673	0.418589	0.113392	0.435483	0.404576	0.469949	0.313951	0.311304	0.179639	0.25458	0.605471	0.326337	0.182376	0.217688	0.0712736	0.547597	0.454958	0.415449	0.558753	M71 lightcoral|0.6055
2207	DNAJC10|Q8IXB1	lightcoral	-0.372916	-0.14081	-0.138011	-0.46906	-0.337326	-0.147954	-0.0470553	-0.318768	-0.451755	-0.43056	-0.163192	-0.155141	-0.293821	0.142339	-0.0825068	-0.346367	-0.532124	-0.535122	0.372729	0.0147245	0.0324607	-0.0826846	-0.329382	-0.189789	-0.320906	-0.195364	-0.14517	-0.171015	-0.243843	-0.178687	0.135901	-0.183521	-0.222617	-0.490501	-0.0073531	-0.0263115	0.0446832	-0.141108	-0.0656322	0.095866	-0.228785	-0.17782	-0.137963	-0.0719623	0.182665	0.119188	-0.0659441	-0.0472616	-0.189995	-0.212815	-0.481057	-0.0880403	-0.382039	-0.265799	-0.325378	-0.153851	0.195711	-0.244409	-0.0558184	-0.0485235	-0.212446	-0.165372	-0.334231	-0.217904	-0.0336414	0.131477	0.22505	0.136895	0.124093	0.0489183	0.191589	0.0725767	0.0590188	0.314896	0.199946	0.499755	0.396473	0.473373	0.459627	0.420992	0.311604	0.287152	0.156462	0.454603	0.604661	0.497361	0.436679	0.27479	0.338336	0.29143	0.240834	0.491195	0.510471	M71 lightcoral|0.6047
7455	MAZ|P56270	lightcoral	-0.511418	-0.396739	-0.236942	-0.598423	-0.461583	-0.109503	-0.00590081	-0.269073	-0.418939	-0.348606	-0.189752	-0.186856	-0.0818594	0.262023	0.0337636	-0.35292	-0.345517	-0.472626	0.291253	0.30215	-0.0825932	0.0300969	-0.151837	-0.123292	-0.14214	-0.016065	-0.0111318	0.0529445	-0.0671445	-0.244596	-0.167628	-0.41844	-0.294494	-0.492899	0.0622543	-0.0660895	-0.139687	-0.197949	-0.316174	-0.182627	-0.159055	-0.291696	-0.193316	-0.327914	0.150908	-0.166401	-0.229862	-0.0203789	-0.252548	-0.495426	-0.39001	0.0715315	-0.0960934	-0.19798	-0.176389	-0.121752	0.333176	0.0029875	0.038903	0.177374	-0.208589	0.0214872	0.0462757	-0.0834566	-0.226912	0.0882774	0.259646	0.0816842	0.268996	-0.10236	0.118524	0.0570043	-0.0805655	0.236253	0.298593	0.426931	0.0227601	0.08195	0.365741	0.187222	0.0609665	0.162288	-0.0509457	0.402458	0.595556	0.44261	0.513742	0.445345	0.434999	0.321459	0.144514	0.491498	0.534856	M71 lightcoral|0.5956
5809	HMGN4|O00479	lightcoral	-0.243028	-0.0396501	0.03415	-0.308389	-0.191977	-0.197986	-0.136279	-0.340274	-0.284878	-0.354017	-0.134566	-0.248488	-0.424978	-0.0376346	-0.194372	-0.663842	-0.485792	-0.434865	0.287795	0.0140934	0.0205177	0.0293408	-0.373641	-0.11994	-0.205857	-0.288658	-0.287214	-0.0540115	-0.205021	-0.380617	-0.211672	-0.200297	-0.240807	-0.467466	0.291616	-0.0206657	0.147167	0.090732	0.089676	0.167743	0.0520742	0.0565662	-0.0516754	0.0289153	0.163658	0.107329	0.00364507	-0.135682	-0.226923	-0.400608	-0.210625	-0.105841	0.0741439	0.104623	0.125525	0.27688	0.322724	0.0805925	0.135782	0.330813	0.106365	-0.0723357	-0.019664	0.029889	-0.27569	-0.147863	0.121694	0.185588	-0.0196472	-0.0197277	0.100747	0.263941	0.314274	0.363319	0.485919	0.532585	0.195325	0.166022	0.488054	0.526147	0.403139	0.408933	0.363885	0.411098	0.562171	0.345639	0.251657	0.193808	0.218264	0.276717	0.293593	0.462554	0.459963	M71 lightcoral|0.5622
9298	PJA1|Q8NG27	lightcoral	-0.347201	-0.156479	-0.146784	-0.387112	-0.189468	-0.226846	-0.218445	-0.44565	-0.495434	-0.527164	-0.332903	-0.413482	-0.359478	0.0601914	-0.163721	-0.287718	-0.491858	-0.540632	0.22896	0.0145099	-0.0191692	-0.205392	-0.276335	-0.0844871	-0.241839	-0.0307113	-0.0324344	-0.280276	-0.12733	-0.100586	0.0698636	0.0201457	-0.0586029	-0.237641	0.0216855	0.0664035	0.153206	-0.015448	0.0706942	0.18956	-0.0918095	-0.0183345	-0.0329954	0.0484424	0.120288	0.12201	0.0460734	0.0599029	-0.0469594	-0.245792	-0.281307	0.0598481	-0.20643	-0.112372	-0.13798	0.0835352	0.072907	-0.149526	0.0242956	0.208362	0.159058	0.00727496	-0.0689142	0.0699114	-0.227124	-0.181666	0.0828323	0.163017	0.183852	0.0822225	0.139652	0.0583153	0.136803	0.24874	0.129826	0.464585	0.262449	0.318178	0.396112	0.337098	0.35772	0.259956	0.209332	0.428176	0.55728	0.411811	0.341522	0.107306	0.121197	0.151004	0.171556	0.383287	0.372985	M71 lightcoral|0.5573
5905	PABPC1L2A; PABPC1L2B|Q5JQF8	lightcoral	-0.315318	-0.157445	-0.187871	-0.400949	-0.339926	-0.121953	-0.0874597	-0.297144	-0.361753	-0.410402	-0.273587	-0.304969	-0.179275	0.18044	-0.00621485	-0.367915	-0.299338	-0.374888	0.309986	0.251402	0.0740603	0.0863699	-0.115595	-0.00335703	-0.0503579	-0.207592	-0.0463954	-0.0675937	-0.019061	-0.118864	-0.0880377	-0.18249	-0.177586	-0.334132	0.0333074	-0.147901	0.000334732	-0.0539763	-0.130938	-0.0477354	-0.156615	-0.166031	-0.273254	-0.166719	0.02068	-0.138365	-0.112089	-0.0972282	-0.317839	-0.418236	-0.346705	-0.0700623	-0.0619076	-0.0704549	-0.00283262	0.182499	0.0944825	-0.097943	0.014799	0.162391	-0.0387444	-0.00582584	0.046332	0.0180897	-0.449124	-0.236436	0.0211666	0.0180895	0.0543869	-0.167357	-0.0219483	0.168456	0.148811	0.135674	0.167779	0.273984	0.0301706	0.136788	0.377021	0.266512	0.212241	0.256519	0.111593	0.492214	0.515858	0.357859	0.424429	0.254042	0.157679	0.282864	0.185532	0.422964	0.351239	M71 lightcoral|0.5159
5476	EXOSC8|Q96B26	lightcoral	-0.170215	0.0353694	0.0173028	-0.305202	-0.239624	-0.192996	-0.158588	-0.330125	-0.401493	-0.376202	-0.164213	-0.17526	-0.38045	-0.143592	-0.205465	-0.260007	-0.34969	-0.384299	0.336167	-0.0275269	0.308071	0.171436	-0.0426897	0.130304	-0.0123562	-0.176782	-0.113382	-0.0452044	-0.162866	-0.156854	0.0722559	0.0679512	-0.0718362	-0.259001	-0.039809	-0.00104867	0.138049	-0.0870412	0.136216	0.131528	-0.273039	-0.178809	-0.168359	-0.107636	0.0664154	0.154717	0.0012018	-0.172336	-0.186413	-0.255707	-0.366388	-0.273218	-0.181718	-0.143788	-0.112167	-0.0385137	-0.0108097	-0.186713	-0.14044	0.138386	0.017096	-0.0617792	-0.0110561	0.0598781	-0.113351	-0.0898405	0.140619	0.037418	-0.224848	-0.119955	-0.121066	0.151934	0.128316	0.237977	0.190905	0.31722	0.246928	0.38336	0.546721	0.510281	0.443483	0.446616	0.324613	0.395824	0.503253	0.323061	0.18452	0.136767	0.0714017	0.355537	0.354951	0.409441	0.426776	M71 lightcoral|0.5033
8189	HMG20B|Q9P0W2	lightcoral	-0.208511	-0.0223658	-0.25685	-0.409144	-0.333507	-0.0890806	-0.00767023	-0.177513	-0.479078	-0.329579	-0.320044	-0.127912	-0.0972408	0.185491	0.107124	-0.126233	-0.266494	-0.307767	0.235672	0.0984665	0.232208	0.0898922	-0.0604866	0.050152	-0.050918	0.127138	0.0631514	0.032627	0.131648	-0.0541088	0.0714228	0.0388423	-0.116913	-0.250437	-0.238202	-0.165306	-0.0662865	-0.285033	-0.0561756	-0.0216722	-0.297912	-0.240629	-0.209183	-0.173286	-0.175954	0.0367145	-0.149774	-0.221223	-0.233273	-0.32158	-0.441283	-0.243855	-0.280033	-0.286624	-0.273039	-0.166647	-0.154034	-0.330145	-0.108543	-0.0482932	-0.128555	0.0528205	-0.113472	-0.040982	-0.0662406	-0.0527075	0.116858	-0.0866667	-0.11905	-0.2576	-0.254101	0.11155	0.00605946	-0.0230593	-0.105426	0.239188	0.0448282	0.335404	0.313431	0.312718	0.273729	0.112066	0.0456638	0.378702	0.493568	0.380315	0.361555	0.149824	-0.0504452	0.392916	0.301986	0.285939	0.362087	M71 lightcoral|0.4936
8507	TNFSF10|P50591	lightcoral	-0.369412	-0.258778	-0.215878	-0.493777	-0.410135	-0.332842	-0.0360505	-0.311239	-0.420214	-0.402311	-0.133987	-0.213948	-0.198047	0.0562693	-0.116245	-0.368989	-0.359743	-0.440737	0.297113	0.117867	-0.0414771	0.0513438	-0.131825	-0.0939439	-0.119465	-0.0314328	-0.010235	-0.0349987	-0.0948106	-0.236533	-0.0772532	-0.167858	-0.277656	-0.37239	0.0934936	-0.125719	-0.092796	-0.148281	-0.212906	-0.0629921	-0.0656329	-0.194757	-0.152254	-0.172702	0.0156471	-0.107312	-0.210389	-0.0560842	-0.208199	-0.447054	-0.359518	0.0473614	-0.0453269	-0.113196	-0.097804	0.0232244	0.229361	0.0491823	0.139442	0.198138	-0.0219589	0.243783	0.100809	0.0847947	-0.112528	0.0594619	0.192089	0.029695	0.043113	-0.0818557	0.145823	0.0713349	0.0204458	0.16233	0.299118	0.383595	0.149361	0.153757	0.365451	0.259936	0.135932	0.202831	0.0673728	0.296166	0.482934	0.30797	0.295948	0.337812	0.358297	0.29741	0.127315	0.307533	0.425119	M71 lightcoral|0.4829
9772	MED26|O95402	lightcoral	-0.388799	-0.303834	-0.382383	-0.458437	-0.306233	-0.331357	-0.298726	-0.460407	-0.503551	-0.524139	-0.450584	-0.501077	-0.186628	0.0755321	-0.10891	0.0538185	-0.22976	-0.394905	0.0627145	0.0581225	0.230654	-0.0454284	-0.0417676	0.00764747	-0.0993255	-0.0603912	0.0272148	-0.0403474	-0.119668	0.133543	0.199174	0.146976	0.176438	-0.0360158	0.00909631	0.0630186	0.169258	0.0227029	-0.069938	0.052426	-0.217481	-0.0254866	-0.0131199	0.0314302	0.123396	0.1207	0.120242	0.0477934	0.0153378	-0.20764	-0.276046	-0.034666	-0.243481	-0.069568	-0.172547	0.0316347	0.00991891	-0.129095	-0.129036	-0.153426	-0.102045	-0.108685	-0.25222	-0.191827	-0.16234	-0.151053	-0.0562723	0.0558574	0.134845	0.0763685	0.079624	0.146365	0.19512	0.201165	0.0335789	0.294255	0.259859	0.273584	0.289644	0.178456	0.294494	0.21671	0.125387	0.407398	0.461565	0.344298	0.324686	0.00230905	0.00468334	0.124337	0.198032	0.278017	0.234378	M71 lightcoral|0.4616
7003	LRMP|Q12912	lightcoral	-0.518242	-0.270008	-0.199835	-0.461216	-0.315668	-0.257869	-0.065872	-0.289947	-0.311699	-0.353699	-0.152824	-0.301298	-0.148175	0.103839	-0.0879689	-0.206677	-0.248676	-0.43138	0.281893	0.303603	0.0184007	0.13403	-0.0534974	0.00441999	-0.0694859	0.151647	0.199146	0.0683094	-0.0418237	0.00101046	-0.0366086	-0.0691096	-0.079821	-0.213338	0.0842191	-0.0677	-0.014071	-0.0456681	-0.209013	-0.158292	-0.133278	-0.139151	-0.133535	-0.149353	0.159023	-0.0650354	-0.105555	0.0218694	-0.16501	-0.450981	-0.239469	0.107122	-0.0356064	-0.0589955	-0.0401154	0.0500269	0.340541	0.104349	-0.155339	-0.0809051	-0.236903	-0.0934061	-0.0400956	-0.283556	-0.24048	-0.0392037	-0.046915	-0.091137	0.153282	-0.0516991	0.168806	0.13445	0.0835173	0.159817	0.248768	0.292463	-0.0409457	0.0231338	0.153264	0.0644166	0.175363	0.131537	-0.000804152	0.345199	0.42991	0.228121	0.298841	0.280213	0.261252	0.251643	0.149731	0.367972	0.318278	M71 lightcoral|0.4299
9380	RPF1|Q9H9Y2	lightcoral	-0.0894586	0.0198469	-0.205589	-0.243478	-0.234491	-0.13291	0.0174363	-0.046291	-0.171607	-0.141734	-0.178768	-0.110425	-0.0572194	0.0786776	0.0627631	-0.100239	-0.0796687	-0.0942226	0.300038	0.192885	0.0424609	0.0996664	0.0109041	-0.034704	-0.0148754	0.127067	0.151447	0.0183922	0.00502027	-0.128637	-0.115178	-0.10625	-0.0176856	-0.160381	-0.116751	-0.0534439	0.0182792	-0.126839	-0.0561997	-0.131648	-0.367229	-0.23897	-0.233959	-0.155825	0.0709476	0.0608484	-0.0524124	-0.0653529	-0.0542089	-0.249573	-0.205961	-0.0290245	-0.0837642	-0.190086	-0.151816	-0.133201	0.218892	-0.0778465	-0.204215	-0.0323234	-0.110672	-0.0418813	-0.00613144	-0.0704148	-0.128183	-0.0107559	-0.0343366	-0.118767	-0.136131	-0.168526	-0.115684	0.0759761	0.0445431	0.0396313	0.0208104	0.197433	0.012782	0.0817372	0.133292	0.199623	0.200759	0.120847	0.037136	0.253473	0.331525	0.167182	0.225857	0.170394	0.0537128	0.188033	0.246968	0.300957	0.309122	M71 lightcoral|0.3315
8841	ZBTB17|Q13105	lightcoral	-0.182163	-0.26234	-0.0997897	-0.299239	-0.241102	-0.145161	-0.0816448	-0.206212	-0.15388	-0.115315	-0.0102037	-0.00509013	-0.0773686	0.0721301	0.0313689	-0.00481675	-0.167939	-0.235177	0.118952	0.0232804	0.0933304	-0.100869	-0.0496106	0.010624	-0.0954493	0.0815078	-0.0329835	0.275902	0.0244735	0.000384021	0.0691492	-0.0480193	-0.0199433	-0.136447	-0.0188141	0.130961	-0.0135727	-0.127506	-0.150236	-0.0911263	-0.243471	-0.158368	-0.0887145	-0.208686	0.268012	0.0280875	-0.00851152	0.269769	0.0764781	-0.202338	-0.155971	0.00220842	-0.129077	-0.132958	-0.184949	-0.228753	0.281992	0.038989	-0.18082	-0.0499794	-0.185548	-0.0426221	-0.094011	-0.159039	-0.00662792	0.123079	0.0519209	0.0166061	0.0991781	0.0427426	0.133768	-0.231831	-0.184722	0.183706	0.025771	0.315634	0.102135	-0.0442183	0.184033	0.0447405	0.0473198	-0.183132	-0.130161	0.100596	0.313474	0.173262	0.202926	0.097588	0.192872	0.0439434	0.212988	0.237777	0.234818	M71 lightcoral|0.3135
612	AP3B2|Q13367	lightsteelblue	0.353254	0.154393	0.369584	0.60931	0.638604	-0.252528	-0.260913	0.0180822	0.521895	0.332991	0.265708	-0.093626	-0.164015	-0.623227	-0.392022	0.221472	0.213129	0.304981	-0.312124	-0.347288	-0.0441857	-0.305183	0.0490557	0.0645053	-0.00167056	0.0591959	-0.0839049	-0.0119269	0.246326	0.207719	0.00222536	0.303986	0.576464	0.592303	0.440399	0.550699	0.462107	0.608741	0.398551	0.225237	0.580965	0.660048	0.357554	0.382033	0.335702	0.372141	0.544728	0.419329	0.654826	0.609548	0.900792	0.129069	0.545265	0.75057	0.679592	0.627355	0.118122	0.516953	0.261566	0.167947	0.506222	0.114331	0.139909	0.137178	-0.037	-0.360936	-0.385226	0.0269647	-0.235733	0.316589	0.152447	-0.00995507	0.265943	0.154999	0.117998	-0.229568	-0.0246629	-0.46033	-0.402238	-0.174774	0.124052	-0.218682	0.0801727	-0.359426	-0.567592	-0.69038	-0.740106	-0.533123	-0.342686	-0.549997	-0.0123861	-0.229003	-0.48911	M70 lightsteelblue|0.9008
620	AP3D1|O14617	lightsteelblue	0.482902	0.279279	0.49597	0.696361	0.642141	-0.0598005	-0.0338502	0.211584	0.724201	0.467533	0.495366	0.170601	-0.0663803	-0.449165	-0.239159	0.107113	0.274289	0.441795	-0.305274	-0.368574	-0.1983	-0.253623	-0.0176232	-0.117191	-0.0499166	-0.102805	-0.151901	-0.133744	0.00446944	-0.0290888	-0.151617	0.100131	0.295866	0.428624	0.367807	0.352001	0.25373	0.449438	0.341377	0.22602	0.524718	0.57575	0.31975	0.336919	0.271896	0.272702	0.384551	0.419622	0.5037	0.607879	0.860309	0.143092	0.478726	0.59869	0.558918	0.441259	0.181612	0.541188	0.192859	0.228451	0.404381	0.0268911	0.0966612	0.100769	0.0386433	-0.167071	-0.229577	0.129669	-0.115593	0.303884	0.218164	-0.184019	0.0933598	0.122108	0.186452	-0.187534	-0.0408765	-0.508155	-0.393701	-0.155613	-0.0731112	-0.261565	0.0345918	-0.512413	-0.622549	-0.618488	-0.662536	-0.387741	-0.177817	-0.540715	-0.0824459	-0.272412	-0.429495	M70 lightsteelblue|0.8603
4702	DCUN1D3|Q8IWE4	lightsteelblue	0.255082	0.124123	0.366274	0.494408	0.531723	-0.252872	-0.00237548	0.169403	0.61173	0.390463	0.525368	0.104204	-0.0851853	-0.513916	-0.330567	0.120192	0.225177	0.303182	-0.243751	-0.260589	-0.134603	-0.192308	0.0226929	-0.0931096	-0.053992	0.0628761	0.0870116	-0.140262	0.0357885	0.0502435	-0.120741	0.12474	0.346234	0.425896	0.357924	0.426885	0.24145	0.431945	0.209738	0.0908042	0.440112	0.558991	0.329009	0.254724	0.475595	0.406577	0.497634	0.527215	0.5965	0.679309	0.855838	0.111816	0.460898	0.600286	0.506079	0.374962	0.409085	0.66855	0.0144257	0.015067	0.194255	0.0651393	0.06584	-0.0912685	0.0901538	-0.0150053	-0.269997	-0.0697864	-0.160518	0.352944	0.321346	-0.133159	0.0608051	0.127232	0.246154	-0.152508	-0.0771378	-0.556203	-0.504936	-0.265489	0.0125044	-0.358524	-0.0827942	-0.451153	-0.588764	-0.673604	-0.681999	-0.268228	-0.0354018	-0.574186	-0.0242375	-0.124716	-0.34448	M70 lightsteelblue|0.8558
2649	MTMR2|Q13614	lightsteelblue	0.208919	0.0860662	0.41087	0.589204	0.699995	-0.21856	-0.492421	-0.160858	0.354833	0.198128	0.157854	-0.188014	-0.318933	-0.708794	-0.557941	0.144692	0.174033	0.184358	-0.464558	-0.339916	-0.157319	-0.312426	0.0566326	0.163408	0.0805136	-0.113269	-0.0813495	-0.265681	-0.0940791	0.187641	0.00937465	0.305329	0.621985	0.5673	0.584307	0.641497	0.627049	0.775647	0.496193	0.354539	0.580848	0.637125	0.449386	0.527538	0.365271	0.320537	0.539275	0.290502	0.610276	0.449225	0.840118	0.17325	0.541459	0.792447	0.722901	0.653405	0.0133943	0.556469	0.327438	0.142379	0.578695	0.0839015	0.166757	0.0811722	-0.0895519	-0.45545	-0.43323	0.128978	-0.139877	0.443888	0.232284	0.129374	0.432688	0.29988	0.221057	-0.181945	0.140617	-0.285727	-0.249221	-0.0722512	0.227319	0.0568964	0.311854	-0.207125	-0.524791	-0.589761	-0.701796	-0.659931	-0.316797	-0.653602	-0.176067	-0.325323	-0.589118	M70 lightsteelblue|0.8401
1670	OCRL|Q01968	lightsteelblue	0.574446	0.301828	0.30672	0.744912	0.634119	0.00462962	-0.0798716	0.319261	0.628177	0.550371	0.229905	0.0823321	0.152921	-0.394347	-0.066213	0.300817	0.546984	0.636169	-0.311834	-0.0638835	-0.274073	-0.160973	0.304489	0.180538	0.269766	0.0230844	-0.00789016	-0.0119461	-0.0123575	0.166335	-0.238835	0.125104	0.433433	0.644644	0.195201	0.294132	0.281206	0.436896	0.335568	0.0106991	0.350772	0.334882	0.12678	0.237225	0.0831117	0.0940424	0.288988	0.246702	0.478776	0.524873	0.824658	0.35128	0.628926	0.522779	0.623394	0.439288	-0.0950413	0.362326	0.151445	0.144691	0.520086	0.19213	0.413107	0.32333	-0.0971059	-0.354367	-0.52105	-0.115668	-0.232082	0.0771536	-0.0675866	-0.0690567	0.0949875	-0.16938	-0.188834	-0.532766	-0.226066	-0.522494	-0.596088	-0.385151	-0.144076	-0.229281	-0.0856662	-0.4241	-0.813781	-0.76857	-0.658062	-0.537624	-0.452088	-0.619192	-0.25201	-0.496631	-0.652324	M70 lightsteelblue|0.8247
1035	DIP2C|Q9Y2E4	lightsteelblue	0.170181	-0.0423521	0.254316	0.457428	0.541521	-0.300655	-0.336195	-0.0788967	0.375993	0.205177	0.157704	-0.22311	-0.101849	-0.498056	-0.353059	0.27458	0.237194	0.214164	-0.454713	-0.245364	-0.118923	-0.307292	0.115383	0.14835	0.0833559	0.0438605	0.0308868	-0.0911017	0.0255179	0.261624	-0.0473834	0.324172	0.515698	0.640483	0.362042	0.485631	0.366196	0.54073	0.254444	0.191391	0.501612	0.591109	0.375398	0.343825	0.29446	0.231682	0.475429	0.462905	0.618481	0.439126	0.818416	0.279105	0.514809	0.655091	0.607081	0.533037	0.0878739	0.594974	0.183132	0.176186	0.480878	0.16257	0.264766	0.136684	-0.0625738	-0.345047	-0.332023	0.0991528	-0.0215834	0.343783	0.201289	-0.0436061	0.155252	0.132018	0.102411	-0.294005	-0.165198	-0.507448	-0.330898	-0.250104	0.00856804	-0.210494	0.0110112	-0.291397	-0.525718	-0.552437	-0.586037	-0.535805	-0.311876	-0.560991	-0.159287	-0.344027	-0.562925	M70 lightsteelblue|0.8184
393	NCKAP1|Q9Y2A7	lightsteelblue	0.138658	-0.0297556	0.277023	0.442377	0.571088	-0.360095	-0.333988	-0.101612	0.37861	0.17445	0.217476	-0.169404	-0.197035	-0.660915	-0.478535	0.386595	0.245051	0.194312	-0.362266	-0.334062	0.0205678	-0.237529	0.184937	0.156689	0.0528452	0.125063	0.032337	-0.0864182	0.083775	0.285075	0.12891	0.420088	0.742829	0.672563	0.353019	0.665563	0.524787	0.571122	0.35678	0.222543	0.367158	0.54718	0.388712	0.363155	0.444933	0.429911	0.571294	0.53711	0.747978	0.623509	0.816024	0.235148	0.32993	0.612123	0.47978	0.372605	0.137398	0.488961	-0.0187454	-0.125864	0.258672	-0.088086	-0.0154191	-0.128187	0.064302	-0.240401	-0.393997	0.000828826	-0.166972	0.424934	0.240501	-0.0746397	0.188255	0.234919	0.0930451	-0.219723	0.0750662	-0.31978	-0.370439	-0.202076	0.193895	-0.184354	0.0807582	-0.271759	-0.51601	-0.631337	-0.704515	-0.536167	-0.258882	-0.555879	-0.00784043	-0.193169	-0.477427	M70 lightsteelblue|0.816
271	CADPS|Q9ULU8	lightsteelblue	0.316972	-0.03515	0.148347	0.558962	0.518372	-0.091562	-0.153061	0.160148	0.545216	0.39262	0.209974	-0.0275734	0.160854	-0.403497	-0.197278	0.498686	0.490538	0.465514	-0.430708	-0.216894	-0.135034	-0.199808	0.263251	0.0705369	0.156249	0.233017	0.0481049	0.123193	0.263793	0.324816	0.051752	0.241197	0.495911	0.679039	0.341065	0.390462	0.22093	0.437942	0.144237	0.0224333	0.627609	0.51404	0.354827	0.304025	0.120718	0.0950187	0.327679	0.280678	0.519161	0.564832	0.812086	0.247878	0.49369	0.584544	0.534517	0.446204	-0.0302058	0.413406	0.420963	-0.0395564	0.329644	0.199513	0.0874707	0.0518659	0.0555208	-0.184541	-0.363077	-0.0205363	-0.0612758	0.257576	0.104031	-0.030403	0.0811712	-0.108533	-0.0716504	-0.430689	-0.164613	-0.551771	-0.613807	-0.500213	-0.224576	-0.376424	-0.141249	-0.564417	-0.730922	-0.706904	-0.695298	-0.495318	-0.321605	-0.583394	-0.227904	-0.509611	-0.636226	M70 lightsteelblue|0.8121
2307	AP3M2|P53677	lightsteelblue	0.365369	0.219859	0.466935	0.576001	0.646773	-0.140914	-0.186459	0.0292122	0.487643	0.332552	0.360474	0.00841672	-0.20923	-0.576444	-0.365675	0.19894	0.0954186	0.25178	-0.439823	-0.564131	0.0792307	-0.29793	-0.118288	0.0147641	-0.104377	0.140203	-0.157315	0.127019	0.256093	0.226548	0.148133	0.40018	0.474581	0.524602	0.415154	0.418586	0.385597	0.561057	0.450572	0.379605	0.648918	0.762029	0.561175	0.518841	0.191088	0.392835	0.495735	0.284023	0.537315	0.57784	0.805427	-0.0378125	0.400857	0.673408	0.507404	0.491369	0.0417217	0.442031	0.2582	0.178733	0.468301	0.0385423	-0.00909137	0.145061	0.231351	-0.170215	-0.099598	0.209534	-0.130497	0.382668	0.135124	0.0159156	0.279254	0.147657	0.141632	-0.142623	0.0179914	-0.308334	-0.307712	-0.0896013	0.0854224	-0.182006	0.16627	-0.519726	-0.497305	-0.542843	-0.723387	-0.504187	-0.331369	-0.359414	-0.0176197	-0.2696	-0.409105	M70 lightsteelblue|0.8054
1966	RASA2|Q15283	lightsteelblue	0.389839	0.307902	0.497633	0.697499	0.699352	-0.0833151	-0.157328	0.172244	0.632499	0.431951	0.378074	0.12708	-0.138627	-0.529146	-0.294725	0.0586275	0.226006	0.372389	-0.32089	-0.269865	-0.163443	-0.229057	-0.0326237	-0.0490765	-0.0370816	0.0106312	-0.0302953	-0.147107	0.0447142	0.0566832	-0.150557	0.219294	0.430913	0.458248	0.327867	0.46253	0.439834	0.547874	0.46208	0.263641	0.487213	0.58504	0.319459	0.416071	0.31108	0.358247	0.495727	0.236819	0.494279	0.547462	0.79778	0.0276275	0.418551	0.619804	0.593367	0.463383	0.131157	0.426037	0.0892483	-0.0088877	0.362436	-0.0367463	0.0319733	-0.0519279	-0.0046015	-0.260861	-0.392885	-0.0313912	-0.270549	0.313443	0.13698	-0.0715115	0.221324	0.0840837	0.0813552	-0.28105	-0.132735	-0.434554	-0.37735	-0.107643	0.171738	-0.239842	0.15644	-0.281484	-0.58182	-0.607537	-0.671346	-0.50526	-0.29677	-0.623639	-0.11413	-0.269949	-0.54121	M70 lightsteelblue|0.7978
1964	DIAPH2|O60879	lightsteelblue	0.360529	0.123438	0.30352	0.675033	0.634457	-0.101632	-0.27181	0.15212	0.578591	0.454386	0.247828	0.0165721	0.0586947	-0.460997	-0.214278	0.462014	0.436259	0.472956	-0.414739	-0.198927	-0.129663	-0.276562	0.209379	-0.0096316	0.0504276	0.146754	0.0621414	-0.0277283	0.121205	0.327606	0.0501494	0.214284	0.648077	0.649901	0.209895	0.545657	0.456405	0.506145	0.347037	0.127626	0.279496	0.413272	0.287561	0.334012	0.309396	0.3347	0.547084	0.292796	0.609693	0.682434	0.78842	0.166573	0.35132	0.488812	0.449923	0.272303	0.00663944	0.324865	-0.0631666	-0.200287	0.242368	-0.0343692	0.0372483	-0.099727	0.035534	-0.291129	-0.466513	-0.0816939	-0.202015	0.299205	0.0794318	-0.138984	0.106318	0.0177042	-0.135972	-0.453351	-0.080611	-0.407556	-0.47837	-0.331052	0.0175545	-0.289502	-0.0104376	-0.315575	-0.661212	-0.65252	-0.638758	-0.62607	-0.374174	-0.69346	-0.25423	-0.41021	-0.649286	M70 lightsteelblue|0.7884
3925	LGI4|Q8N135	lightsteelblue	0.24767	-0.12126	0.0245955	0.366006	0.373113	-0.378886	-0.28059	-0.0523549	0.291721	0.166049	0.016526	-0.248128	-0.078286	-0.541205	-0.34804	0.298847	0.32839	0.278924	-0.295591	-0.142139	-0.0631877	-0.195381	0.275999	0.299517	0.261641	0.144677	0.101761	-0.0566197	0.15421	0.221211	-0.107404	0.301907	0.533253	0.65173	0.347746	0.504205	0.306223	0.471312	0.123047	0.0167202	0.485702	0.448201	0.218315	0.237443	0.244964	0.172677	0.426522	0.558054	0.765846	0.462701	0.78653	0.431856	0.582011	0.628813	0.610968	0.512924	0.0814637	0.586685	0.353651	0.19035	0.46817	0.344497	0.325814	0.249342	-0.136127	-0.321587	-0.470188	-0.116432	-0.26157	0.148173	0.0240456	0.0543789	0.189464	-0.0157792	-0.0240555	-0.290351	-0.177503	-0.527456	-0.499693	-0.343035	-0.00135508	-0.247931	-0.0690816	-0.363605	-0.590123	-0.709316	-0.657151	-0.478387	-0.361326	-0.549505	-0.00814248	-0.328013	-0.523248	M70 lightsteelblue|0.7865
369	PFKL|P17858	lightsteelblue	0.49555	0.259489	0.354637	0.756784	0.707878	-0.0450872	-0.136019	0.23524	0.609782	0.452384	0.238298	0.0729101	0.0316052	-0.442042	-0.163969	0.285452	0.454395	0.534263	-0.335011	-0.104475	-0.240278	-0.211493	0.228261	0.187166	0.225604	-0.00711603	-0.0109034	-0.158778	0.0561557	0.162321	-0.10537	0.219823	0.555158	0.621647	0.182907	0.411116	0.403179	0.483324	0.398874	0.115254	0.323502	0.400347	0.162088	0.284526	0.136664	0.164682	0.335291	0.284877	0.516391	0.539814	0.785513	0.212098	0.4734	0.543369	0.59122	0.426499	-0.107559	0.321985	0.0666528	0.0730505	0.477013	0.0318209	0.274605	0.207541	-0.125375	-0.393201	-0.577296	-0.11754	-0.252487	0.188394	-0.00146002	-0.154252	0.10317	-0.0746187	-0.16893	-0.492604	-0.112277	-0.430333	-0.476066	-0.26867	-0.00917246	-0.286642	-0.0235916	-0.244008	-0.696275	-0.666539	-0.619854	-0.590436	-0.454543	-0.678489	-0.229629	-0.462536	-0.700294	M70 lightsteelblue|0.7855
1643	DOCK11|Q5JSL3	lightsteelblue	0.192794	-0.0827079	0.248715	0.444276	0.4811	-0.208885	-0.214472	0.0543257	0.500109	0.373699	0.333049	-0.0454901	0.017573	-0.487762	-0.276282	0.412114	0.292476	0.302765	-0.325161	-0.222278	-0.0805493	-0.2663	0.124472	0.0129691	-0.00957658	0.287261	0.133324	0.205441	0.203404	0.334501	0.134893	0.241082	0.570641	0.560828	0.322865	0.523991	0.331287	0.451315	0.197228	0.0563758	0.415788	0.478278	0.398065	0.231607	0.415875	0.350147	0.502061	0.388892	0.618809	0.583807	0.77768	0.16572	0.421772	0.548092	0.429249	0.303958	0.206453	0.48658	0.119108	-0.132457	0.178214	0.0761256	0.0578193	-0.0852226	0.173538	-0.0622214	-0.335259	-0.0137468	-0.0260219	0.3928	0.278481	-0.131141	0.0377114	0.0824267	0.0552855	-0.24968	-0.0242404	-0.446901	-0.464986	-0.393792	-0.0322469	-0.350725	-0.111706	-0.408609	-0.566505	-0.627049	-0.64617	-0.453991	-0.152064	-0.549113	-0.160313	-0.30535	-0.500375	M70 lightsteelblue|0.7777
628	DMXL1|Q9Y485	lightsteelblue	0.17111	0.164462	0.482152	0.464746	0.613859	-0.332711	-0.294979	-0.124129	0.363293	0.175782	0.300107	-0.119735	-0.368075	-0.706987	-0.544575	0.0686283	-0.00261883	0.0591623	-0.162864	-0.314083	0.0137718	-0.26588	-0.0450474	0.0930832	-0.0788243	0.0708847	0.0134825	-0.115423	0.0995391	0.210503	0.0755981	0.313394	0.56085	0.431462	0.44774	0.615864	0.533817	0.60025	0.466823	0.289912	0.454536	0.586314	0.361881	0.356355	0.53376	0.546935	0.612209	0.394749	0.635439	0.533165	0.770431	0.140784	0.402566	0.669657	0.557755	0.504862	0.334468	0.550313	0.0880297	0.0904721	0.424836	-0.00220939	0.0880909	-0.00088453	-0.00831854	-0.279254	-0.320126	0.0123549	-0.272984	0.363209	0.21005	0.0136382	0.273698	0.321808	0.251376	-0.0547594	0.106233	-0.296457	-0.220444	0.00254308	0.337101	-0.0852121	0.18311	-0.145866	-0.357454	-0.546534	-0.663027	-0.399191	-0.178682	-0.494386	0.0537883	0.000406675	-0.309789	M70 lightsteelblue|0.7704
1540	EXOC6B|Q9Y2D4	lightsteelblue	0.454742	0.278683	0.467446	0.654494	0.680309	-0.0331494	-0.0952912	0.17936	0.604523	0.39476	0.312554	0.0998247	-0.0575665	-0.456573	-0.227645	0.2641	0.262554	0.401656	-0.365542	-0.430412	-0.0134492	-0.235594	0.0263275	0.0950616	0.0155749	-0.0596489	-0.161149	-0.0387068	0.16187	0.199567	0.0510287	0.323664	0.461948	0.522569	0.276465	0.368158	0.343035	0.464597	0.427272	0.317984	0.467841	0.588057	0.380941	0.399408	0.144421	0.296648	0.391356	0.251506	0.44435	0.627161	0.76851	-0.00835621	0.301969	0.540883	0.45703	0.354664	-0.0455763	0.315015	0.125151	0.104785	0.418462	-0.0895761	0.00496742	0.128714	0.0461514	-0.257679	-0.214081	0.114078	-0.172186	0.294903	0.0577838	-0.113722	0.119001	0.0761101	0.00869827	-0.313122	-0.0557567	-0.335327	-0.337802	-0.11438	0.028607	-0.268401	0.0641301	-0.383194	-0.568054	-0.543169	-0.642628	-0.489649	-0.36275	-0.456345	-0.0231303	-0.282599	-0.486547	M70 lightsteelblue|0.7685
409	HTT|P42858	lightsteelblue	0.584171	0.225941	0.437732	0.678498	0.562836	0.0210244	0.047907	0.345099	0.755405	0.558872	0.452826	0.216318	0.124999	-0.338501	-0.0585308	0.240218	0.409711	0.579809	-0.267809	-0.211172	-0.277634	-0.258864	0.0995038	-0.0553929	0.0456407	0.0070982	0.0567701	0.0966439	0.152222	0.0976294	-0.166519	0.0435346	0.23476	0.465115	0.214324	0.258239	0.142524	0.339442	0.236469	0.0853052	0.457395	0.440408	0.227198	0.194717	0.1572	0.0584711	0.24165	0.340433	0.449761	0.518597	0.764361	0.120774	0.519749	0.491215	0.514318	0.33048	0.0769915	0.402939	0.21013	0.2847	0.431766	0.113621	0.261069	0.30915	0.046214	-0.0861784	-0.278899	0.051665	-0.0800951	0.237992	0.125635	-0.269067	-0.0965882	-0.0932112	-0.0430272	-0.391345	-0.220926	-0.607521	-0.477891	-0.33844	-0.22734	-0.386072	-0.14066	-0.541959	-0.732109	-0.642605	-0.614141	-0.386941	-0.222437	-0.587227	-0.210655	-0.432311	-0.576573	M70 lightsteelblue|0.7644
3210	PPP2R5C|Q13362	lightsteelblue	0.272269	0.162208	0.417003	0.564937	0.63307	-0.0707564	-0.144323	0.100361	0.513848	0.350797	0.348846	0.044582	-0.105163	-0.501649	-0.345022	0.203322	0.255469	0.323535	-0.556559	-0.452965	-0.0775884	-0.159501	-0.0063542	0.0524079	0.0421854	0.0428696	-0.108967	0.0405235	0.0540343	0.166916	0.0311597	0.29348	0.403079	0.505429	0.46207	0.316534	0.317097	0.564551	0.351408	0.300664	0.645388	0.683212	0.56628	0.533198	0.0691189	0.127636	0.27447	0.188782	0.391562	0.406299	0.761685	0.0662709	0.417868	0.648424	0.52768	0.457654	0.0137078	0.498162	0.238164	0.114836	0.344591	-0.0719175	0.0057001	0.0368768	0.251201	-0.0790677	-0.110867	0.201342	-0.00532787	0.403975	0.214748	0.106739	0.282065	0.112602	0.231601	-0.218604	-0.0142693	-0.351381	-0.379596	-0.214585	-0.0663661	-0.119169	0.144092	-0.569933	-0.591287	-0.537314	-0.680987	-0.444286	-0.202635	-0.373841	-0.153588	-0.40867	-0.486162	M70 lightsteelblue|0.7617
715	CADPS2|Q86UW7	lightsteelblue	0.396728	0.240038	0.327813	0.607384	0.555095	0.00999786	0.0963111	0.296704	0.598407	0.44333	0.415064	0.213509	0.0985438	-0.352913	-0.14232	0.309372	0.342369	0.448949	-0.322102	-0.361375	-0.039579	-0.117484	0.0696787	-0.0266927	0.0288477	0.170559	-0.0369493	0.0736745	0.218406	0.183799	0.0461979	0.22941	0.282484	0.487593	0.223665	0.171973	0.0751999	0.30597	0.214851	0.121267	0.560249	0.552049	0.380897	0.309209	0.0403141	0.224947	0.292758	0.234189	0.39071	0.658857	0.750396	0.0223451	0.348794	0.491565	0.39581	0.314457	-0.00795324	0.38931	0.232094	0.0187758	0.250934	0.0828378	-0.0109285	0.0515184	0.238298	-0.00197946	-0.147037	-0.0126604	-0.120914	0.198712	0.0659671	-0.0999503	0.0296877	-0.130731	-0.0202988	-0.328481	-0.105004	-0.424099	-0.55862	-0.373075	-0.212538	-0.399972	-0.113786	-0.659986	-0.690434	-0.62004	-0.673656	-0.326176	-0.248151	-0.38635	-0.158498	-0.401462	-0.485215	M70 lightsteelblue|0.7504
178	CKAP5|Q14008	lightsteelblue	0.0687009	-0.246887	-0.0702497	0.271489	0.305188	-0.439349	-0.34255	-0.131024	0.267647	0.1095	0.0542095	-0.308266	-0.0637164	-0.521335	-0.396343	0.313116	0.365619	0.202421	-0.22865	0.0516823	-0.0657592	-0.132357	0.380122	0.195674	0.259439	0.11052	0.152352	-0.15391	0.0505606	0.153725	-0.105742	0.204059	0.630876	0.627884	0.363841	0.570021	0.393199	0.488859	0.0745876	-0.0993494	0.363717	0.339287	0.0898949	0.138349	0.397356	0.217949	0.433562	0.507125	0.637769	0.420837	0.742161	0.40712	0.579499	0.62548	0.639881	0.571638	0.176963	0.55842	0.224328	-0.0123261	0.336609	0.274791	0.281031	0.0420065	-0.256041	-0.35418	-0.636513	-0.236333	-0.184401	0.202345	0.189108	0.0221169	0.194754	0.0602928	0.0800033	-0.198313	-0.047746	-0.477978	-0.488093	-0.36879	0.0741419	-0.247556	-0.0973216	-0.162505	-0.441701	-0.677933	-0.567941	-0.399388	-0.183534	-0.620041	-0.000660422	-0.172895	-0.394787	M70 lightsteelblue|0.7422
1078	DOCK5|Q9H7D0	lightsteelblue	0.376925	-0.00159556	0.138579	0.539849	0.459401	-0.142041	-0.252698	0.112638	0.511545	0.422268	0.187004	-0.0175991	0.0806099	-0.366543	-0.156333	0.302567	0.410983	0.432135	-0.385008	-0.0928487	-0.147343	-0.273502	0.224945	0.119335	0.199365	0.0617363	0.0264824	-0.0442569	0.0429397	0.183175	-0.130585	0.172356	0.458174	0.587159	0.260611	0.414229	0.297476	0.439622	0.160319	0.0099773	0.404262	0.368888	0.164775	0.232842	0.199667	0.160943	0.396142	0.250515	0.505488	0.464591	0.742051	0.208251	0.54933	0.531716	0.56249	0.412868	-0.00587931	0.437438	0.259268	0.0424824	0.440344	0.35874	0.293764	0.181111	-0.139499	-0.350855	-0.485807	-0.129619	-0.184263	0.165096	0.0333351	-0.120884	0.0978549	-0.0863316	-0.0961292	-0.377609	-0.224262	-0.532231	-0.488772	-0.341341	-0.111997	-0.36688	-0.0965864	-0.307845	-0.584749	-0.633733	-0.555564	-0.536081	-0.357659	-0.699901	-0.177584	-0.404231	-0.563478	M70 lightsteelblue|0.7421
205	ACACA|Q13085	lightsteelblue	0.481715	0.23125	0.481989	0.691246	0.600056	0.0343505	-0.114121	0.15667	0.583745	0.455293	0.404413	0.15683	-0.0917944	-0.476488	-0.263277	0.0367362	0.217064	0.390492	-0.247701	-0.281365	-0.191961	-0.239805	-0.01034	0.0199268	0.042287	-0.0277446	-0.144664	0.0346665	0.124014	0.0485193	-0.0525708	0.0805927	0.267087	0.356723	0.414002	0.2991	0.264313	0.480542	0.345733	0.185589	0.609445	0.504381	0.284127	0.284199	0.12002	0.150863	0.281812	0.186106	0.373684	0.433298	0.741314	0.0793541	0.603832	0.639662	0.64112	0.557459	0.0191584	0.470587	0.469336	0.353737	0.551186	0.21089	0.26246	0.330491	0.0511904	-0.188569	-0.292173	0.0806542	-0.179386	0.210807	0.0935352	-0.0978857	0.137224	0.0271254	0.12104	-0.204864	0.0414693	-0.390726	-0.343963	-0.190284	-0.0818674	-0.208556	0.0543537	-0.47973	-0.596094	-0.611149	-0.668846	-0.432274	-0.216993	-0.497919	-0.18976	-0.413012	-0.520381	M70 lightsteelblue|0.7413
3128	CD81|P60033	lightsteelblue	0.149072	-0.0413466	0.227492	0.36967	0.446233	-0.407534	-0.279515	-0.0957735	0.349052	0.130281	0.222838	-0.164327	-0.262238	-0.571792	-0.458453	0.112864	0.0899663	0.112177	-0.254657	-0.27799	-0.0898563	-0.284105	0.00499828	0.0909536	0.0163522	0.11054	0.0958021	-0.262755	0.113564	0.14076	-0.0539879	0.302194	0.420568	0.481118	0.364402	0.579761	0.366996	0.487714	0.209955	0.192621	0.406132	0.569817	0.327778	0.327233	0.474533	0.379591	0.566735	0.600327	0.696137	0.489232	0.738321	0.154568	0.438529	0.612871	0.551228	0.436059	0.315113	0.663519	0.0581148	0.159031	0.419725	0.177556	0.204942	0.0699979	-0.0854129	-0.265486	-0.348756	-0.0199349	-0.166645	0.381358	0.299231	-0.0485191	0.174228	0.201198	0.179718	-0.123619	-0.101567	-0.472958	-0.298203	-0.115074	0.162068	-0.235193	0.0641763	-0.217129	-0.426069	-0.535793	-0.601912	-0.420693	-0.182546	-0.585741	-0.00971102	-0.152937	-0.423371	M70 lightsteelblue|0.7383
3546	TBC1D17|Q9HA65	lightsteelblue	0.285146	0.293387	0.512244	0.624808	0.705172	-0.170807	-0.359666	-0.0473449	0.428996	0.276051	0.232213	-0.117233	-0.284344	-0.583699	-0.395031	-0.0308885	0.0783921	0.192716	-0.250246	-0.176397	-0.166777	-0.313963	-0.0613898	0.0561862	-0.0440504	-0.106919	-0.0635174	-0.226747	-0.0856503	0.150376	-0.0679383	0.188297	0.510761	0.403094	0.423919	0.482447	0.612897	0.686989	0.5663	0.297417	0.391441	0.516885	0.258209	0.399028	0.381931	0.411127	0.557061	0.111621	0.417181	0.438234	0.735998	0.0631026	0.512113	0.68386	0.694345	0.643399	0.0854284	0.403294	0.0971387	0.134883	0.562516	0.0453959	0.22586	0.121681	-0.215752	-0.543343	-0.50498	-0.00787762	-0.26277	0.285596	0.13257	0.0487527	0.380938	0.222912	0.147135	-0.202313	0.0543194	-0.278784	-0.20853	0.00522064	0.319429	0.0108206	0.247806	-0.0102636	-0.410971	-0.528158	-0.568321	-0.560777	-0.341055	-0.599329	-0.153507	-0.156643	-0.474769	M70 lightsteelblue|0.736
5963	CHMP6|Q96FZ7	lightsteelblue	0.311097	0.190769	0.36403	0.605407	0.634535	-0.160827	-0.231069	0.0226326	0.39298	0.3179	0.25655	-0.00454252	-0.255806	-0.637602	-0.445715	0.106968	0.167439	0.266813	-0.461255	-0.432041	0.0650512	-0.0966524	-0.0109027	0.286716	0.18121	0.0852291	-0.159422	0.0507092	0.12264	0.160791	0.0716285	0.459266	0.491177	0.534864	0.421193	0.365214	0.406807	0.600133	0.414139	0.305153	0.581901	0.648249	0.523109	0.54109	0.0171731	0.239503	0.350173	0.19308	0.480117	0.376756	0.735365	0.0380743	0.503201	0.680617	0.610706	0.527908	-0.0372587	0.535296	0.221119	0.174079	0.496724	0.0646876	0.20903	0.239742	0.264729	-0.173537	-0.268512	0.0382788	-0.23488	0.301067	0.0765442	0.192818	0.399548	0.0416452	0.139554	-0.203388	0.0636873	-0.230454	-0.350726	-0.168155	0.058569	-0.116706	0.200266	-0.489636	-0.559175	-0.591859	-0.758066	-0.522377	-0.349495	-0.33965	-0.101789	-0.439776	-0.522374	M70 lightsteelblue|0.7354
5236	RAB9B|Q9NP90	lightsteelblue	0.103792	-0.130258	0.0483171	0.433074	0.465265	-0.202719	-0.352428	-0.0537616	0.307431	0.211399	0.040988	-0.232918	-0.0326665	-0.449203	-0.346552	0.233213	0.400614	0.279551	-0.391248	0.00915652	-0.22717	-0.124484	0.276371	0.286724	0.331158	0.00454124	0.0360985	-0.187097	-0.0516655	0.252573	-0.0529999	0.169719	0.522721	0.572744	0.465623	0.429528	0.372351	0.604476	0.125355	-0.0159964	0.464014	0.397692	0.24608	0.29509	0.213025	0.0248134	0.302191	0.28643	0.431967	0.283935	0.729171	0.381896	0.662502	0.684374	0.731754	0.630862	-0.0079327	0.596931	0.30329	0.0693418	0.411542	0.2569	0.38025	0.113819	-0.205364	-0.416958	-0.600575	-0.1202	-0.0333076	0.252348	0.196766	0.147434	0.313192	0.0286457	0.0902675	-0.33483	-0.0301773	-0.400366	-0.515326	-0.41069	-0.0857299	-0.148155	-0.0302427	-0.233099	-0.600625	-0.657045	-0.565754	-0.514628	-0.247642	-0.608318	-0.306741	-0.436629	-0.643595	M70 lightsteelblue|0.7292
1235	DIP2A|Q14689	lightsteelblue	0.193585	0.0141762	0.146529	0.334405	0.417757	-0.428778	-0.420933	-0.206711	0.21583	0.0686051	-0.0166764	-0.320842	-0.273974	-0.640855	-0.472837	0.146248	0.223762	0.144279	-0.220352	-0.165117	-0.0113649	-0.134335	0.286893	0.315374	0.248724	-0.132886	-0.0929085	-0.277929	-0.0928217	0.00281568	-0.208198	0.342389	0.624184	0.599365	0.381675	0.611487	0.527009	0.534233	0.350222	0.17356	0.312272	0.409281	0.140354	0.281289	0.325719	0.343999	0.441573	0.557448	0.651639	0.348826	0.708232	0.416174	0.49705	0.609893	0.637106	0.558448	0.102144	0.517606	0.137154	0.200483	0.532555	0.125238	0.28365	0.150147	-0.293254	-0.523234	-0.464535	-0.0222692	-0.312249	0.188277	0.047117	0.0884357	0.316711	0.253818	0.163597	-0.120894	-0.0331612	-0.332772	-0.195315	0.0498226	0.315737	0.0254192	0.189599	-0.0538951	-0.328458	-0.560843	-0.575428	-0.483865	-0.343676	-0.466361	0.225585	-0.0207808	-0.272806	M70 lightsteelblue|0.7082
2491	PRKCD|Q05655	lightsteelblue	0.360798	0.0930539	-0.0055943	0.464867	0.273552	-0.27938	-0.0134564	0.289166	0.560495	0.478463	0.260854	0.0251214	0.196149	-0.404938	-0.109196	0.396517	0.586289	0.537848	-0.0218581	0.148858	0.0827099	0.187111	0.50245	0.23685	0.389478	0.341374	0.199858	0.191824	0.215499	0.209179	-0.16481	0.212418	0.49608	0.638834	0.0602831	0.285976	0.169894	0.251052	0.0281707	-0.28326	0.132419	0.181337	-0.0633095	0.00464121	0.201436	0.211229	0.341477	0.354507	0.491892	0.492703	0.700687	0.264898	0.571426	0.429706	0.542811	0.356194	0.205673	0.484377	-0.121652	-0.170108	0.139186	0.23102	0.329172	0.0121878	-0.0579938	-0.166858	-0.639922	-0.4718	-0.466895	-0.0940043	-0.0791685	0.0356976	0.074864	-0.24266	-0.124887	-0.450626	-0.307614	-0.537955	-0.665179	-0.46422	-0.0305102	-0.384457	-0.247727	-0.333971	-0.615178	-0.80163	-0.637356	-0.297878	-0.29468	-0.397116	0.0745048	-0.253034	-0.421399	M70 lightsteelblue|0.7007
1441	RPTOR|Q8N122	lightsteelblue	0.378503	0.226064	0.484863	0.5916	0.655047	-0.0458276	-0.433425	-0.143968	0.342526	0.228257	0.154515	-0.0813587	-0.388859	-0.609224	-0.443841	0.0203832	0.0145899	0.169133	-0.429709	-0.522201	0.0707251	-0.325985	-0.128331	0.143203	-0.0224073	-0.249413	-0.318906	-0.15896	-0.0716689	0.0787085	0.0468322	0.366197	0.481743	0.406352	0.451014	0.55021	0.525473	0.610196	0.571142	0.484068	0.527283	0.603208	0.422209	0.505675	0.275961	0.426556	0.566717	0.191131	0.497055	0.475081	0.697473	0.0285869	0.34694	0.618436	0.532377	0.507869	-0.123567	0.334929	0.334592	0.224491	0.569934	0.0170951	0.0509923	0.170185	0.00869914	-0.407976	-0.213022	0.260916	-0.187151	0.341844	0.0621188	0.0644672	0.381719	0.285643	0.161652	-0.0529645	0.168015	-0.136233	-0.0630692	0.126784	0.217353	0.0747666	0.366836	-0.247655	-0.370268	-0.417264	-0.614193	-0.612162	-0.385122	-0.456916	0.0179645	-0.217873	-0.39464	M70 lightsteelblue|0.6975
2593	UPF2|Q9HAU5	lightsteelblue	0.296465	-0.0640989	0.230569	0.517878	0.485136	-0.100352	-0.146324	0.116155	0.562468	0.335213	0.333978	0.0390907	0.118194	-0.309177	-0.171533	0.460841	0.385209	0.38031	-0.446472	-0.226112	-0.168632	-0.300376	0.196896	-0.0681687	0.0188908	0.160357	0.0808701	-0.0885632	0.0512066	0.200392	0.0411333	0.225053	0.425687	0.620554	0.142036	0.423618	0.230544	0.348917	0.158298	0.112136	0.338672	0.415963	0.287519	0.256326	0.270635	0.135814	0.363239	0.405503	0.492542	0.59747	0.691673	0.144818	0.298036	0.405985	0.36737	0.23646	0.0599645	0.334417	0.0212516	-0.00636532	0.290696	0.0371483	0.0791701	0.0496894	0.0480709	-0.10531	-0.31079	0.045115	0.101793	0.408366	0.314107	-0.345948	-0.112633	-0.00191698	-0.0672551	-0.328019	-0.124982	-0.431125	-0.448363	-0.392913	-0.165405	-0.451954	-0.133825	-0.417766	-0.585102	-0.534846	-0.535954	-0.436785	-0.135605	-0.64752	-0.248202	-0.402451	-0.548582	M70 lightsteelblue|0.6917
1696	ITCH|Q96J02	lightsteelblue	0.281371	0.0983708	0.247914	0.471414	0.472669	-0.140293	-0.266473	-0.0142618	0.327698	0.290719	0.176304	0.00719587	-0.168859	-0.535396	-0.369193	0.125341	0.188815	0.246282	-0.404437	-0.345678	-0.0366134	-0.207402	0.0914505	0.138049	0.106754	-0.11462	-0.131107	-0.209765	-0.012353	0.00826454	-0.0954881	0.25266	0.43901	0.433298	0.358823	0.520812	0.309517	0.410827	0.285027	0.208978	0.442494	0.418974	0.322209	0.324708	0.254932	0.321177	0.42804	0.41961	0.60447	0.473477	0.688805	0.264688	0.352725	0.487517	0.42076	0.338606	0.0336146	0.51578	0.322209	0.087473	0.347275	0.218657	0.110558	0.032482	0.0932692	-0.180724	-0.19005	0.0769964	-0.212579	0.248511	0.0795821	0.00827867	0.183857	0.167504	0.132486	-0.109118	0.0345468	-0.312608	-0.249534	-0.0560127	0.0466459	-0.100166	0.122035	-0.350205	-0.475071	-0.52104	-0.609426	-0.424811	-0.222191	-0.484574	0.00595503	-0.214453	-0.351003	M70 lightsteelblue|0.6888
6608	TTC39C|Q8N584	lightsteelblue	0.250776	-0.0224481	0.317378	0.545362	0.55574	-0.0765845	-0.233608	0.0503681	0.472162	0.340505	0.261137	-0.011804	-0.0753217	-0.509458	-0.3487	0.195203	0.274616	0.307053	-0.303424	-0.187571	-0.158792	-0.159521	0.0993054	0.0724021	0.0946751	0.0683207	0.0127224	0.13828	0.20477	0.225551	0.0653156	0.212491	0.433755	0.490998	0.462691	0.43441	0.363973	0.566993	0.249616	0.155617	0.610896	0.530615	0.394131	0.360294	0.219991	0.0494294	0.282805	0.1769	0.422525	0.332908	0.683862	0.0891483	0.56193	0.647806	0.623247	0.542269	0.0373238	0.413835	0.422472	0.096153	0.385249	0.135811	0.164008	0.143137	0.043716	-0.166687	-0.359669	0.0458915	-0.0370159	0.387343	0.253167	0.0239944	0.216375	0.0595124	0.107595	-0.28196	0.0189961	-0.32733	-0.369405	-0.294276	-0.0327571	-0.189842	0.0814694	-0.32366	-0.578628	-0.568213	-0.626866	-0.449639	-0.154491	-0.528435	-0.265913	-0.432281	-0.605707	M70 lightsteelblue|0.6839
1446	PIK3C3|Q8NEB9	lightsteelblue	0.319821	0.291181	0.40682	0.519453	0.452177	-0.133301	0.0495717	0.223845	0.54362	0.413461	0.458037	0.175548	-0.120138	-0.506448	-0.290447	-0.0664343	0.205766	0.330973	-0.0621899	-0.121965	-0.0177167	0.111689	0.067909	0.149058	0.140874	-0.0110369	0.000679283	0.054905	0.0517874	-0.0096257	-0.160172	0.130949	0.234149	0.280036	0.290975	0.196293	0.18523	0.352251	0.250214	0.0416338	0.311481	0.363346	0.169334	0.156945	0.224173	0.216584	0.243902	0.225491	0.303872	0.327662	0.680403	0.00599397	0.539921	0.530038	0.568261	0.435483	0.276207	0.599329	0.0551698	0.159721	0.257497	0.106996	0.280052	0.0960148	0.115919	-0.0184636	-0.297441	-0.137153	-0.298141	0.122596	0.148251	0.063459	0.155813	0.0406914	0.277508	-0.135319	-0.0718009	-0.367588	-0.320705	-0.13536	0.044175	-0.162692	0.0224403	-0.358663	-0.475663	-0.590292	-0.620988	-0.182328	-0.0286638	-0.25041	0.0302505	-0.149268	-0.285045	M70 lightsteelblue|0.6804
9580	SPRY2|O43597	lightsteelblue	0.260241	0.00488285	0.193485	0.389935	0.38996	-0.176167	-0.168909	0.00640254	0.465501	0.219821	0.220045	-0.0948456	-0.0728118	-0.405517	-0.306781	0.2951	0.35318	0.328773	-0.259165	-0.243377	-0.0418004	-0.134131	0.234835	0.0852211	0.142802	0.0782316	0.102838	-0.176273	0.141938	0.115874	-0.104957	0.200452	0.420704	0.499292	0.343549	0.433119	0.252852	0.395834	0.154347	0.0988984	0.392889	0.377811	0.233117	0.266605	0.317058	0.109326	0.323386	0.435203	0.484176	0.452992	0.674836	0.113981	0.358141	0.449579	0.422657	0.359779	0.163742	0.512077	0.258374	0.0777207	0.260667	0.207178	0.0506121	-0.0188137	-0.108387	-0.275898	-0.243137	0.0285802	-0.149796	0.255449	0.142504	-0.00594335	0.149561	0.134421	0.153681	-0.170335	-0.0545623	-0.49612	-0.381277	-0.193444	-0.0109236	-0.168294	0.0231646	-0.400035	-0.525578	-0.575479	-0.51404	-0.272986	-0.134345	-0.496425	0.0813317	-0.0771701	-0.332246	M70 lightsteelblue|0.6748
4196	USP32|Q8NFA0	lightsteelblue	0.39224	0.337736	0.594728	0.644651	0.612757	0.140203	0.0622285	0.285579	0.626258	0.621636	0.651904	0.406559	-0.0275746	-0.382441	-0.165217	0.0582316	0.16864	0.35604	-0.475595	-0.401001	-0.124791	-0.184876	-0.0959138	-0.0444707	-0.0524604	0.014235	-0.153864	0.132235	-0.00203612	-0.00977719	-0.0920284	0.126839	0.202516	0.322987	0.318356	0.183436	0.149167	0.388987	0.334739	0.233875	0.630913	0.538917	0.438237	0.369181	0.0729852	0.171487	0.213601	0.157924	0.304689	0.453558	0.673557	0.0765463	0.389401	0.499261	0.396608	0.316245	0.012988	0.428628	0.271288	0.136134	0.307419	0.0320044	0.066359	0.0982701	0.361154	0.104527	0.0187062	0.199238	-0.0354519	0.263468	0.135213	-0.0571333	0.0922958	0.0445785	0.146823	-0.187253	-0.0195403	-0.332384	-0.353106	-0.186455	-0.144673	-0.15757	0.0467432	-0.592077	-0.581481	-0.495445	-0.599777	-0.284379	-0.132714	-0.324733	-0.174351	-0.363222	-0.367629	M70 lightsteelblue|0.6736
235	MTOR|P42345	lightsteelblue	0.381588	0.21693	0.500929	0.466505	0.44859	-0.0678379	0.161467	0.222113	0.636467	0.399092	0.590216	0.21307	-0.0147593	-0.263201	-0.122279	-0.0377386	0.105146	0.289113	-0.174948	-0.296474	-0.214792	-0.277653	-0.124041	-0.175655	-0.155391	-0.0816366	-0.00726032	-0.0416104	-0.0345224	-0.0866165	-0.209573	-0.0155063	-0.0153418	0.214108	0.262133	0.148183	-0.0137524	0.237678	0.161467	0.141369	0.462774	0.456098	0.239493	0.145378	0.295185	0.173312	0.230235	0.383862	0.29856	0.481075	0.664125	0.0814861	0.392679	0.412512	0.377587	0.297303	0.355554	0.528041	0.172117	0.372953	0.342946	0.141068	0.189225	0.212567	0.0959375	0.066412	0.0119497	0.160015	0.044359	0.271601	0.312505	-0.304261	-0.14323	0.0912929	0.254918	-0.0981395	-0.144975	-0.556142	-0.30848	-0.162408	-0.206189	-0.361784	-0.144708	-0.479558	-0.476473	-0.437066	-0.450369	-0.0710345	0.0777448	-0.419918	-0.0529257	-0.100211	-0.225276	M70 lightsteelblue|0.6641
4614	PRNP|P04156	lightsteelblue	0.0234823	-0.232473	-0.0739048	0.261495	0.214446	-0.451777	-0.242464	-0.031994	0.297925	0.180912	0.0997482	-0.221392	-0.0826683	-0.526339	-0.400647	0.193024	0.251501	0.167368	-0.0493356	0.0861382	0.021549	-0.0636775	0.246935	0.298852	0.255674	0.337137	0.295316	-0.0136831	0.33611	0.243917	-0.0808512	0.193119	0.507083	0.456784	0.299074	0.506905	0.28289	0.411219	-0.0639873	-0.20518	0.281941	0.329803	0.0817271	0.00418408	0.410241	0.190805	0.435736	0.473303	0.60865	0.341717	0.66182	0.202058	0.629346	0.642547	0.684867	0.541742	0.286271	0.670683	0.0568484	0.0612214	0.235202	0.333312	0.419123	0.0888531	-0.173961	-0.249947	-0.581809	-0.380758	-0.278789	0.138748	0.184384	0.0498168	0.134252	0.0127203	0.131736	-0.222126	-0.172099	-0.555899	-0.520076	-0.435548	0.0420861	-0.316158	-0.192976	-0.183528	-0.441283	-0.680501	-0.568741	-0.258803	-0.0983707	-0.452683	0.00377066	-0.13967	-0.399612	M70 lightsteelblue|0.6618
2660	APBB1|O00213	lightsteelblue	0.330488	0.31457	0.327934	0.430206	0.507569	-0.309462	-0.0863397	0.0433033	0.349149	0.23374	0.329624	-0.035576	-0.298763	-0.608148	-0.421076	0.0260526	0.0671214	0.178994	-0.121267	-0.321491	0.123876	-0.101236	-0.0119778	0.115706	0.0526047	0.146085	0.0134897	-0.176136	0.0289427	0.0676699	-0.00864534	0.387489	0.400541	0.439028	0.277603	0.337961	0.360032	0.442235	0.40212	0.229397	0.423889	0.598135	0.318672	0.403434	0.231215	0.528818	0.491144	0.297927	0.477734	0.546053	0.658849	0.00766453	0.401225	0.588127	0.495842	0.489092	0.195321	0.497797	0.0880137	0.126593	0.451973	0.146657	0.120137	0.174162	0.0925852	-0.193504	-0.301492	-0.125691	-0.406454	0.198065	0.046594	0.106363	0.313572	0.0525599	0.146878	-0.0735447	0.0298462	-0.220088	-0.351771	0.0037006	0.27962	-0.177157	0.114039	-0.307354	-0.396833	-0.568994	-0.684874	-0.343651	-0.279655	-0.368383	0.184917	-0.0501456	-0.213189	M70 lightsteelblue|0.6588
1998	TRAPPC10|P48553	lightsteelblue	0.106288	0.216258	0.551708	0.382413	0.524881	-0.188293	-0.0373266	0.0202613	0.448424	0.221606	0.433214	-0.000511112	-0.260993	-0.452756	-0.348293	-0.170009	-0.045982	0.0606609	-0.0846344	-0.18162	-0.160978	-0.173835	-0.193241	-0.0409954	-0.144725	-0.117742	0.00219544	0.010375	-0.0362575	0.0841855	-0.0818757	0.0415841	0.226317	0.168347	0.507536	0.254791	0.327544	0.548309	0.3383	0.220011	0.488439	0.571656	0.341022	0.286258	0.412498	0.259602	0.32511	0.228191	0.302203	0.283275	0.657651	0.0148061	0.468599	0.652591	0.55408	0.533057	0.424398	0.579919	0.108757	0.254836	0.321187	-0.124056	0.112457	0.044927	-0.0711089	-0.132184	-0.181462	0.107463	-0.034301	0.3299	0.321426	0.0325851	0.245906	0.292385	0.411604	-0.00186907	0.0488201	-0.35299	-0.183011	-0.034649	0.171227	-0.0468828	0.130222	-0.141397	-0.298325	-0.39129	-0.43946	-0.150422	0.0208277	-0.324015	-0.0546347	0.028929	-0.233377	M70 lightsteelblue|0.6577
2801	FSD1|Q9BTV5	lightsteelblue	0.212301	0.0840074	0.144986	0.359834	0.293918	-0.20846	-0.0593569	0.0966492	0.407772	0.300185	0.299918	-0.00466549	0.00168496	-0.393987	-0.204635	0.110168	0.271051	0.265901	-0.131177	-0.0439633	0.0602086	0.0494877	0.196157	0.0665639	0.161268	0.188727	0.0728958	0.0849702	0.213249	0.0615536	-0.137854	0.178179	0.29503	0.399567	0.274603	0.209149	0.133578	0.297113	0.104679	-0.0714055	0.421536	0.358439	0.106321	0.123755	0.219076	0.300127	0.373498	0.160544	0.321564	0.406945	0.638768	0.0564911	0.505808	0.51127	0.502885	0.476565	0.192006	0.514292	0.241072	-0.0498649	0.178795	0.32122	0.180866	-0.0263503	-0.121914	-0.219826	-0.37754	-0.24966	-0.352697	-0.0162871	-0.00312886	0.0960116	0.18886	-0.0901359	0.129956	-0.189752	-0.187281	-0.506917	-0.393938	-0.238773	0.0434686	-0.257912	-0.0404546	-0.283181	-0.407319	-0.581334	-0.539098	-0.230686	-0.20577	-0.357034	0.0576039	-0.157275	-0.296051	M70 lightsteelblue|0.6388
267	CLASP2|O75122	lightsteelblue	0.410392	0.0226237	0.0590829	0.349712	0.154994	-0.12042	0.201965	0.322257	0.615283	0.471111	0.441329	0.174887	0.264061	-0.158602	0.0233783	0.208202	0.455204	0.478708	-0.00180745	0.0691377	-0.144901	-0.0454876	0.326041	-0.0604157	0.171726	0.129377	0.181431	-0.0287754	0.140262	-0.188134	-0.392979	-0.100754	0.10072	0.360228	0.0832723	0.136753	-0.140279	0.0237802	-0.136325	-0.265766	0.32664	0.16777	-0.111008	-0.164851	0.206095	0.0858661	0.131237	0.436578	0.347785	0.455088	0.636232	0.256432	0.535672	0.332657	0.400389	0.299158	0.283016	0.505851	0.337804	0.203483	0.215535	0.480372	0.310478	0.185833	-0.130057	-0.0250246	-0.253159	-0.18894	-0.180421	-0.0603277	0.0428256	-0.262049	-0.241732	-0.170056	0.0751332	-0.1867	-0.322233	-0.70652	-0.524463	-0.347181	-0.280213	-0.503688	-0.385468	-0.453983	-0.469053	-0.59202	-0.413303	-8.48353e-05	0.0115822	-0.431191	0.1494	-0.0793271	-0.124159	M70 lightsteelblue|0.6362
7835	RSPRY1|Q96DX4	lightsteelblue	0.0921773	-0.111123	0.0839293	0.330667	0.366293	-0.326943	-0.288139	-0.0331279	0.319594	0.129559	0.100078	-0.177545	-0.117771	-0.508972	-0.36593	0.185808	0.270832	0.223162	-0.151617	-0.0260597	-0.134059	-0.107829	0.174919	0.143124	0.158228	0.16517	0.17699	-0.0495619	0.0756647	0.16416	-0.0536023	0.162055	0.494487	0.461841	0.332487	0.49601	0.401019	0.482426	0.179805	0.00109343	0.237944	0.338675	0.178453	0.189117	0.394878	0.194685	0.407468	0.318657	0.497011	0.291272	0.635279	0.172688	0.493281	0.547563	0.560648	0.415261	0.261076	0.512844	-0.00751575	-0.0495612	0.266999	0.0488536	0.25129	0.00359484	-0.0639945	-0.184544	-0.512946	-0.156513	-0.167473	0.286286	0.231343	0.0030838	0.177351	0.0882214	0.119698	-0.188351	-0.00399614	-0.401506	-0.371467	-0.288094	0.112369	-0.184849	0.0135335	-0.165949	-0.433838	-0.557321	-0.540472	-0.378998	-0.122766	-0.541171	-0.124073	-0.232062	-0.438509	M70 lightsteelblue|0.6353
7439	XKR4|Q5GH76	lightsteelblue	0.192939	0.0732862	0.208416	0.372361	0.421481	-0.302975	-0.294988	-0.10966	0.308808	0.149157	0.148545	-0.193372	-0.21481	-0.49521	-0.345708	0.116934	0.248213	0.21727	-0.251127	-0.17766	-0.0633263	-0.102145	0.196576	0.20148	0.209621	0.10528	0.0746523	-0.0673456	0.0729986	0.0832807	-0.161912	0.344454	0.456887	0.566547	0.27411	0.410803	0.410643	0.471162	0.315843	0.160496	0.250779	0.426676	0.213888	0.334448	0.212694	0.15918	0.338246	0.383874	0.416894	0.240206	0.631535	0.0660048	0.523847	0.533704	0.577338	0.491284	0.0464402	0.476669	-0.0319414	0.0939087	0.427898	0.250512	0.330398	0.152918	-0.135074	-0.404104	-0.411081	-0.0780841	-0.206995	0.258727	0.151658	0.053221	0.290806	0.07597	0.111502	-0.188385	-0.111138	-0.379517	-0.250392	-0.104142	0.143546	-0.0766058	0.169811	-0.219492	-0.397358	-0.524082	-0.50925	-0.428074	-0.310161	-0.423222	0.00459819	-0.152524	-0.360229	M70 lightsteelblue|0.6315
6429	GNG12|Q9UBI6	lightsteelblue	0.0958313	-0.109176	0.024352	0.237333	0.300514	-0.494472	-0.279868	-0.109174	0.25896	0.0623426	0.10349	-0.294216	-0.171836	-0.42651	-0.343317	0.113815	0.164883	0.101819	-0.177366	0.0064436	-0.053385	-0.199661	0.156854	0.259203	0.213334	0.0822285	0.233652	-0.330188	-0.164423	0.145419	-0.146661	0.278947	0.404418	0.501978	0.238771	0.421064	0.327533	0.409315	0.10715	0.0138572	0.238827	0.379125	0.127676	0.189057	0.386094	0.302344	0.475891	0.472201	0.535656	0.3484	0.624364	0.309922	0.524449	0.516714	0.571123	0.472976	0.276918	0.610488	-0.047109	0.182497	0.475395	0.273809	0.421882	0.202095	-0.267079	-0.341237	-0.508663	-0.181384	-0.164709	0.203316	0.189058	-0.0109164	0.144747	0.0527614	0.0832776	-0.172081	-0.199786	-0.467902	-0.35787	-0.194436	0.146665	-0.273839	-0.0785346	-0.0461197	-0.326663	-0.491631	-0.428105	-0.357248	-0.219743	-0.561705	0.0161856	-0.114672	-0.325206	M70 lightsteelblue|0.6244
378	CYFIP1|Q7L576	lightsteelblue	0.347852	0.10038	0.206366	0.408636	0.367643	-0.166823	0.0981896	0.249238	0.546864	0.321329	0.32676	0.117615	0.195352	-0.206309	-0.0141342	0.421466	0.412222	0.420159	-0.115705	-0.125179	-0.178298	-0.182903	0.268416	-0.0618155	0.0300696	0.0544571	0.0482705	-0.0867987	0.0603809	0.0933928	-0.099918	0.024304	0.299641	0.467613	-0.00290591	0.237012	0.0827463	0.126465	0.0910959	-0.0269258	0.118671	0.216393	-0.0081385	0.00559674	0.227913	0.170814	0.200476	0.473158	0.449296	0.58745	0.613652	0.246639	0.215181	0.246044	0.257715	0.0933092	0.175176	0.293117	-0.099673	-0.00468696	0.148706	0.00502957	0.0467779	-0.0156466	-0.0353943	-0.0846373	-0.254023	-0.0576955	-0.146315	0.0963815	0.0679347	-0.349388	-0.23533	-0.0180356	-0.0788832	-0.340556	-0.153851	-0.483458	-0.401955	-0.25258	-0.144172	-0.423538	-0.281767	-0.326037	-0.493876	-0.492821	-0.396364	-0.224254	-0.165086	-0.456307	0.0285461	-0.158772	-0.324905	M70 lightsteelblue|0.6137
7077	TMEM132E|Q6IEE7	lightsteelblue	0.176886	0.14144	0.324708	0.392467	0.423906	-0.130683	-0.0892811	0.037862	0.350091	0.239358	0.306355	0.0454334	-0.15609	-0.413051	-0.312549	0.0972274	0.130554	0.169971	-0.211922	-0.287316	0.057606	-0.054541	0.0277251	0.191247	0.125669	0.0325724	0.0144379	-0.0454531	-0.0529364	0.143045	0.00507891	0.231724	0.24751	0.341054	0.326618	0.263722	0.169139	0.363776	0.214853	0.173324	0.406246	0.469216	0.341699	0.272517	0.198923	0.245618	0.297791	0.277226	0.320861	0.371984	0.611202	0.029918	0.400901	0.501507	0.450125	0.332072	0.113075	0.555903	0.10264	0.175512	0.3487	0.115674	0.216673	0.113747	0.0986946	-0.0959009	-0.125157	0.04668	-0.0656085	0.231455	0.169158	0.00680146	0.146036	0.119907	0.227744	-0.114509	-0.021356	-0.268103	-0.222408	-0.11161	-0.0273657	-0.119588	0.0812016	-0.330328	-0.38179	-0.380211	-0.46427	-0.221658	-0.122385	-0.27657	-0.048057	-0.178249	-0.280734	M70 lightsteelblue|0.6112
8159	GRID2|O43424	lightsteelblue	0.215877	0.0613173	0.104233	0.257334	0.26549	-0.355399	-0.0717254	0.0529362	0.333584	0.232442	0.231491	-0.0653142	-0.171074	-0.529283	-0.348999	0.0553875	0.171906	0.204286	-0.0772208	-0.222979	0.0929671	0.0151659	0.0774636	0.157814	0.152863	0.120775	0.10146	0.0918505	0.215045	0.0974749	-0.0722038	0.297301	0.307987	0.392165	0.383072	0.304662	0.198292	0.37521	0.100506	0.0394502	0.502525	0.497538	0.285013	0.261301	0.209801	0.278607	0.334377	0.404468	0.510257	0.295567	0.59994	0.214044	0.53656	0.579973	0.524878	0.453692	0.275538	0.600689	0.219705	0.126377	0.284527	0.126193	0.18391	0.128124	0.0913842	-0.0687051	-0.261621	-0.0966818	-0.29052	0.151184	0.0868111	0.183179	0.265752	0.0402513	0.179127	-0.102518	-0.0948597	-0.361982	-0.430337	-0.142512	0.0835717	-0.14798	0.0223645	-0.371482	-0.453788	-0.617046	-0.651305	-0.247163	-0.198218	-0.225523	0.115547	-0.138277	-0.259343	M70 lightsteelblue|0.5999
8548	MB21D2|Q8IYB1	lightsteelblue	0.232523	0.111	0.180788	0.319594	0.400755	-0.310762	-0.190866	-0.0267415	0.270655	0.130958	0.0146708	-0.181633	-0.149722	-0.491421	-0.291889	0.222524	0.169883	0.173063	-0.129322	-0.120667	0.1382	-0.0897016	0.170857	0.302263	0.157589	0.00888063	0.0104414	0.0506811	0.171763	0.283263	-0.0507469	0.365724	0.49392	0.530381	0.20495	0.402856	0.340447	0.397197	0.264372	0.0951453	0.303683	0.410951	0.108422	0.207684	0.289785	0.270748	0.426185	0.386132	0.562556	0.390576	0.597922	0.211681	0.33765	0.50004	0.473185	0.435744	0.153039	0.372395	0.049668	0.0629536	0.365556	-0.00514729	0.164971	0.126729	-0.196546	-0.350111	-0.429086	-0.148095	-0.37956	0.0616844	-0.072901	0.0685805	0.197748	0.0319802	-0.0722948	-0.2712	-0.183115	-0.388524	-0.279129	-0.133119	0.183212	-0.17751	0.0129322	-0.109677	-0.394752	-0.529244	-0.504426	-0.349598	-0.389929	-0.370509	0.167559	-0.0805237	-0.364164	M70 lightsteelblue|0.5979
8255	TMEM47|Q9BQJ4	lightsteelblue	0.179879	-0.0508835	0.237538	0.443902	0.558853	-0.177244	-0.339959	-0.0712254	0.296457	0.144424	0.0683067	-0.196363	-0.137592	-0.395386	-0.304219	0.221686	0.112909	0.158842	-0.440629	-0.267011	-0.273482	-0.457959	-0.0541038	0.114573	-0.0141294	0.0190231	0.0891935	-0.202588	0.0145021	0.310831	0.115078	0.298217	0.429256	0.482157	0.328462	0.485754	0.422385	0.533453	0.305666	0.284809	0.370641	0.512351	0.455179	0.444989	0.283285	0.209313	0.446259	0.318496	0.457303	0.442367	0.582052	0.141142	0.337739	0.489184	0.425842	0.33905	-0.0552903	0.318976	0.0929149	0.193727	0.559878	0.0940274	0.21455	0.272092	-0.0985514	-0.337982	-0.321531	0.131589	0.146255	0.529872	0.34129	-0.1363	0.114819	0.108398	-0.0612824	-0.276178	-0.00872453	-0.292395	-0.273502	-0.209311	0.0128162	-0.239855	0.0508653	-0.154537	-0.477869	-0.395464	-0.46071	-0.573316	-0.27385	-0.689918	-0.362111	-0.38431	-0.598757	M70 lightsteelblue|0.5821
7622	SOWAHC|Q53LP3	lightsteelblue	0.322138	0.143074	0.245081	0.485182	0.445849	-0.0802361	-0.258919	0.0276118	0.35113	0.287157	0.0942351	-0.0226611	-0.0512659	-0.369015	-0.143073	0.0913733	0.23379	0.299458	-0.216429	-0.0541988	-0.118733	-0.162725	0.140113	0.0750662	0.081342	-0.121698	-0.283926	-0.037194	-0.0702763	-0.0514282	-0.204039	0.0299929	0.444533	0.370135	0.211241	0.396291	0.419175	0.393549	0.374157	0.0784971	0.149688	0.225173	0.0243341	0.143713	0.222893	0.304671	0.380861	0.216088	0.391413	0.432445	0.572925	0.14066	0.39354	0.418427	0.486811	0.35568	-0.0216395	0.212616	0.0262402	0.0655985	0.345472	0.00452225	0.178561	0.0892671	-0.227079	-0.412483	-0.435443	-0.0726587	-0.289168	0.0516895	-0.0746475	-0.0576791	0.170921	0.0782004	-0.0251921	-0.201921	-0.022436	-0.293205	-0.192602	-0.0494001	0.184382	-0.083838	0.0885642	-0.078075	-0.331296	-0.454892	-0.411787	-0.470047	-0.337698	-0.466929	0.0234899	-0.147697	-0.306575	M70 lightsteelblue|0.5729
4296	EPHA5|P54756	lightsteelblue	0.145825	0.168983	0.177849	0.381575	0.438422	-0.220253	-0.0739768	0.0950982	0.338341	0.209081	0.170927	-0.0837349	-0.0646835	-0.289119	-0.193354	0.0802042	0.155565	0.197623	-0.182436	-0.126968	-0.120506	-0.137891	-0.0577958	-0.00756171	0.000319735	0.151839	-0.0230676	-0.131147	-0.0418768	0.192975	-0.0372917	0.129502	0.262094	0.330149	0.264698	0.198855	0.232971	0.378021	0.197815	0.101935	0.40762	0.50354	0.286101	0.351284	0.152512	0.285127	0.3632	0.199262	0.327167	0.405719	0.571209	0.186463	0.357819	0.497973	0.467714	0.423457	0.169268	0.43949	0.055935	-6.95695e-05	0.259506	0.108689	0.0384518	-0.0748224	-0.027182	-0.215494	-0.319854	-0.0907935	-0.169503	0.141295	0.0658993	0.134318	0.252853	-0.0355393	0.0552907	-0.245156	-0.1159	-0.362079	-0.40658	-0.192371	0.0488383	-0.242462	-0.0363428	-0.252619	-0.39681	-0.422086	-0.423389	-0.32575	-0.284431	-0.380948	-0.080535	-0.21105	-0.364847	M70 lightsteelblue|0.5712
2721	TCP11L1|Q9NUJ3	lightsteelblue	0.0332732	0.152576	0.478818	0.427932	0.605053	-0.0062662	-0.0844856	0.00731727	0.40784	0.144564	0.352457	0.055397	-0.214891	-0.362136	-0.342469	0.0355535	-0.014296	0.0541823	-0.266469	-0.338481	-0.163817	-0.2385	-0.252014	-0.166261	-0.224888	-0.00645677	0.00400094	-0.208113	0.0439808	0.189127	0.186504	0.207231	0.292386	0.229296	0.379039	0.320303	0.3124	0.462456	0.348083	0.360701	0.579966	0.61277	0.500789	0.459946	0.273211	0.292041	0.345196	0.1761	0.302637	0.384805	0.552872	0.0131404	0.115198	0.48673	0.317563	0.330757	0.17239	0.34829	0.180407	-0.132042	0.152511	-0.243442	-0.261556	-0.279446	0.137256	-0.0674123	-0.109226	0.185426	0.100804	0.464264	0.327359	-0.0485478	0.191099	0.201896	0.199727	-0.0768595	0.10266	-0.177515	-0.203839	-0.071847	0.0693257	-0.131988	0.177608	-0.228552	-0.351538	-0.28684	-0.45165	-0.292307	-0.0675357	-0.387472	-0.269942	-0.170066	-0.397935	M70 lightsteelblue|0.5529
7528	SYT17|Q9BSW7	lightsteelblue	0.313029	0.356327	0.297144	0.385103	0.397017	-0.193685	0.143	0.241613	0.420602	0.316574	0.301327	0.137985	-0.0207512	-0.302959	-0.113933	-0.0339935	0.212886	0.299595	-0.136267	-0.195438	-0.121591	0.0111908	0.0334869	0.00227334	0.0665783	0.0382291	-0.129277	-0.13564	-0.0717292	-0.17121	-0.353655	0.155696	0.121454	0.322606	0.123895	0.130115	0.102674	0.198415	0.247349	0.119294	0.349437	0.416766	0.169941	0.267755	0.0387652	0.24714	0.175102	0.299798	0.306633	0.331847	0.512501	0.209044	0.312263	0.368339	0.385209	0.239233	0.210613	0.399398	-0.0608378	0.0650075	0.241575	0.000907271	0.0805492	0.00620362	0.0930718	-0.0876378	-0.140753	-0.0689226	-0.324778	0.0456006	-0.0321526	0.0267419	0.117283	-0.0337452	0.106926	-0.248841	-0.280614	-0.390707	-0.333246	0.0208635	0.0830397	-0.17634	0.0239479	-0.283322	-0.431118	-0.435647	-0.465753	-0.167312	-0.248002	-0.281516	0.150332	-0.0749949	-0.185472	M70 lightsteelblue|0.5125
9358	CMTM3|Q96MX0	lightsteelblue	0.0223981	-0.0942573	0.280636	0.253869	0.325668	-0.0157634	0.0131895	0.117775	0.360679	0.261927	0.216877	0.154911	0.11174	-0.145895	-0.0726642	0.129059	0.176867	0.15992	-0.19631	0.00876484	-0.477625	-0.235087	0.0487469	-0.132547	-0.0918129	0.129698	-0.015085	-0.0768661	-0.0926548	-0.0305755	-0.18854	-0.146206	0.153579	0.194424	0.207762	0.28527	0.0999233	0.210712	0.093646	-0.00824629	0.281687	0.166701	0.126583	0.0390147	0.277887	-0.0701648	-0.00412911	0.283271	0.253664	0.165774	0.405233	0.220548	0.262141	0.261575	0.32419	0.100656	0.293653	0.316501	0.113182	-0.0488541	0.106348	-0.0360821	0.0268644	-0.189609	0.0126283	0.0542156	-0.174412	0.0880685	0.22235	0.286101	0.364724	-0.325137	-0.180264	0.0987362	0.109342	-0.151428	-0.108797	-0.380217	-0.250249	-0.213743	-0.105026	-0.218331	-0.0896161	-0.163428	-0.378086	-0.298655	-0.25017	-0.0917976	0.167222	-0.505975	-0.149997	-0.105576	-0.271048	M70 lightsteelblue|0.4052
1749	HLA-A|P05534	lightsteelblue	0.211306	-0.0515162	0.0528716	0.190474	0.20619	-0.162096	-0.160533	0.00792639	0.189916	0.163614	0.0736259	-0.112903	0.0562616	-0.164457	-0.0523958	0.190221	0.21655	0.222857	-0.260108	-0.106695	-0.269589	-0.328595	0.114061	-0.0819499	0.000835292	0.0214842	0.0801913	-0.0853071	-0.128388	0.00673133	-0.171632	-0.0362294	0.193004	0.308133	0.0970671	0.264716	0.151439	0.177217	0.121464	0.0495848	0.162464	0.184397	0.105458	0.0920297	0.190132	0.113695	0.222949	0.301701	0.32431	0.275166	0.404845	0.314594	0.314272	0.237835	0.255789	0.186115	0.0448021	0.236701	0.0985203	0.19228	0.31309	0.238291	0.218555	0.184921	-0.0225064	-0.101263	-0.148449	0.105022	0.0346801	0.178011	0.0963799	-0.1796	-0.0803699	0.0162534	-0.0113722	-0.131198	-0.055419	-0.33451	-0.197077	-0.153919	-0.072154	-0.200263	-0.109959	-0.239637	-0.289815	-0.283585	-0.228881	-0.274308	-0.11783	-0.442377	-0.093529	-0.181755	-0.206637	M70 lightsteelblue|0.4048
2454	ANKS1B|Q7Z6G8	black	0.00644472	0.132522	0.46651	0.399327	0.69653	-0.27502	-0.425703	-0.310838	0.124925	-0.040543	0.138642	-0.227163	-0.561238	-0.665394	-0.649119	-0.072738	-0.238076	-0.149758	-0.474076	-0.649999	-0.0113696	-0.369302	-0.399138	0.00305518	-0.240502	-0.194506	-0.332369	-0.154706	-0.00601622	0.232096	0.309168	0.476339	0.484202	0.341077	0.693386	0.510924	0.655174	0.815915	0.596527	0.655209	0.763143	0.948548	0.802277	0.817606	0.235231	0.416404	0.505006	0.206125	0.424274	0.339983	0.585791	-0.0806401	0.251445	0.798135	0.539227	0.639422	-0.000225622	0.388682	0.250569	0.160128	0.542734	-0.22801	-0.198688	0.0390344	0.171868	-0.272668	-0.0731499	0.373555	0.0590065	0.681667	0.376499	0.228235	0.600679	0.432745	0.329465	0.0666227	0.399869	0.0510752	-0.0421285	0.148651	0.362875	0.11793	0.476224	-0.178754	-0.254963	-0.268619	-0.585101	-0.552761	-0.258069	-0.362726	-0.151733	-0.182491	-0.38147	M7 black|0.9485
6092	SYNGR3|O43761	black	-0.0410084	0.0135469	0.38214	0.370849	0.651103	-0.365935	-0.433791	-0.292359	0.166336	-0.0374038	0.134982	-0.278147	-0.483213	-0.702301	-0.677023	0.0523009	-0.123959	-0.0921146	-0.514765	-0.59437	-0.0085109	-0.343842	-0.291499	0.0422659	-0.173555	-0.0503667	-0.129331	-0.153239	0.000684311	0.29512	0.285711	0.4963	0.536862	0.421492	0.674512	0.569362	0.620324	0.799958	0.496644	0.548292	0.745581	0.933594	0.807338	0.7515	0.288148	0.399016	0.534141	0.265367	0.503385	0.373641	0.6522	-0.0321641	0.305779	0.829429	0.581953	0.609659	0.0641382	0.489882	0.189388	0.0919128	0.46708	-0.206465	-0.158089	-0.0340509	0.225996	-0.204492	-0.138766	0.281233	0.0565579	0.708223	0.431725	0.205865	0.523053	0.390182	0.352331	-0.0152008	0.275328	-0.0893257	-0.166708	0.000556675	0.284115	0.0333563	0.376487	-0.274078	-0.352123	-0.366953	-0.656057	-0.551229	-0.210738	-0.417644	-0.185442	-0.241202	-0.445958	M7 black|0.9336
350	DLG4|P78352	black	0.0737711	0.10831	0.348123	0.415101	0.640671	-0.312653	-0.383672	-0.227388	0.18564	0.0102276	0.106735	-0.246021	-0.422668	-0.657436	-0.603016	0.0838383	-0.0335271	-0.00404431	-0.456223	-0.566144	-0.00133706	-0.290411	-0.202976	0.0473059	-0.090243	-0.0744031	-0.210038	-0.15793	0.0395128	0.265509	0.226219	0.478723	0.498762	0.479693	0.636238	0.489537	0.569589	0.76022	0.499968	0.513894	0.798353	0.932061	0.720528	0.736767	0.175155	0.348807	0.472991	0.237479	0.46031	0.373592	0.659066	-0.0272978	0.376457	0.838323	0.635993	0.683141	-0.0184978	0.449789	0.297601	0.150703	0.557055	-0.117201	-0.106421	0.0691538	0.143045	-0.279865	-0.160283	0.257536	-0.0179717	0.586952	0.288541	0.232503	0.539706	0.296484	0.277835	-0.0735974	0.230718	-0.108848	-0.204248	0.0177051	0.270828	0.0347216	0.370318	-0.29374	-0.385807	-0.39785	-0.658051	-0.549886	-0.314661	-0.418602	-0.129394	-0.258558	-0.437989	M7 black|0.9321
4436	SLC30A3|Q99726	black	-0.00296603	0.15928	0.548438	0.352742	0.641813	-0.294727	-0.362322	-0.298102	0.17798	-0.0399738	0.287239	-0.148338	-0.5798	-0.653522	-0.62889	-0.067191	-0.31729	-0.179882	-0.399779	-0.709732	0.0636317	-0.423339	-0.477542	-0.16014	-0.415598	-0.132113	-0.236632	-0.172271	-0.0172512	0.209529	0.328204	0.430371	0.440586	0.258237	0.599276	0.533735	0.616669	0.727689	0.593891	0.663122	0.616274	0.92597	0.772673	0.72289	0.410446	0.589038	0.631221	0.312124	0.488749	0.464813	0.582593	-0.198983	0.128033	0.729552	0.416744	0.484359	0.156461	0.40639	0.0255013	0.0632045	0.364658	-0.333077	-0.334063	-0.137998	0.251064	-0.148094	0.0147269	0.377414	0.0461213	0.711605	0.445713	0.0610004	0.475003	0.511019	0.380036	0.165902	0.399004	0.0244622	0.0170735	0.197669	0.420314	0.061114	0.453262	-0.211589	-0.191824	-0.225695	-0.550747	-0.46642	-0.144016	-0.329674	-0.0660692	-0.0271655	-0.259426	M7 black|0.926
903	ERC2|O15083	black	-0.00976095	0.0590614	0.313533	0.282272	0.549972	-0.443322	-0.428776	-0.326744	0.0881534	-0.0783713	0.0631765	-0.342674	-0.500239	-0.689749	-0.646521	0.0070903	-0.133863	-0.120735	-0.361234	-0.541356	0.0482583	-0.278426	-0.229077	0.0640164	-0.125947	-0.0219965	-0.179571	-0.106415	0.0481519	0.220463	0.173537	0.515769	0.502412	0.449272	0.643246	0.540492	0.602241	0.750489	0.487081	0.513928	0.727967	0.922859	0.705611	0.713598	0.265558	0.426241	0.512087	0.326588	0.49299	0.290952	0.604759	-0.0133714	0.36419	0.828519	0.615993	0.676074	0.118866	0.496306	0.219158	0.171051	0.547128	-0.0912439	-0.0804293	0.0526144	0.105476	-0.299177	-0.142973	0.245319	-0.0304946	0.596984	0.32999	0.257051	0.565679	0.373884	0.339358	0.02299	0.202549	-0.103931	-0.118729	0.115859	0.397387	0.0597197	0.400624	-0.181652	-0.258798	-0.346791	-0.609704	-0.499451	-0.266803	-0.353326	0.00481347	-0.0988667	-0.319304	M7 black|0.9229
3330	FBXO41|Q8TF61	black	-0.110457	0.0183129	0.460883	0.280842	0.598647	-0.299364	-0.469732	-0.40182	0.0555786	-0.0936294	0.183551	-0.240937	-0.573326	-0.629258	-0.661444	-0.0457338	-0.31791	-0.249505	-0.517521	-0.703614	0.0102952	-0.468581	-0.451351	-0.113885	-0.375079	-0.144709	-0.26491	-0.173587	-0.0913623	0.219744	0.330213	0.392018	0.462982	0.244014	0.700611	0.558002	0.617769	0.758115	0.539114	0.654982	0.760518	0.914758	0.824432	0.738166	0.342372	0.479389	0.551401	0.270571	0.450595	0.369962	0.549082	-0.0566394	0.150761	0.750243	0.433988	0.550105	0.0238688	0.41073	0.273248	0.126069	0.416264	-0.224253	-0.316175	-0.11223	0.268945	-0.170208	0.0724247	0.48124	0.16447	0.722329	0.452466	0.146326	0.508276	0.552674	0.4295	0.195398	0.464431	0.0517206	0.0426349	0.167437	0.34689	0.175312	0.453398	-0.220639	-0.162255	-0.170991	-0.501682	-0.489614	-0.124186	-0.316311	-0.136363	-0.104217	-0.266472	M7 black|0.9148
5025	SCN2B|O60939	black	0.0439075	0.0138745	0.335455	0.392577	0.617005	-0.359899	-0.466619	-0.304667	0.169451	-0.0261485	0.127008	-0.286983	-0.478583	-0.683907	-0.648387	0.057648	-0.128695	-0.0571951	-0.523337	-0.639108	0.0368676	-0.412441	-0.298866	0.041864	-0.170554	-0.0579365	-0.201396	-0.202165	-0.0433239	0.278045	0.278487	0.485333	0.51969	0.425159	0.643429	0.538773	0.57866	0.763792	0.478403	0.536209	0.748752	0.913715	0.741723	0.705821	0.257673	0.439576	0.582287	0.278293	0.552582	0.433505	0.685275	0.00748845	0.344609	0.830932	0.601055	0.657484	0.0125889	0.515448	0.296323	0.153041	0.536448	-0.058419	-0.108235	0.0436098	0.215464	-0.239458	-0.141319	0.299011	0.00808342	0.615792	0.353747	0.163783	0.503731	0.353841	0.317708	0.0117853	0.29783	-0.117263	-0.170477	-0.00412011	0.241326	0.0185211	0.345351	-0.350702	-0.357997	-0.389101	-0.66156	-0.585611	-0.262534	-0.418451	-0.147335	-0.280576	-0.438532	M7 black|0.9137
1619	GPR158|Q5T848	black	-0.108472	0.029996	0.399071	0.201997	0.499254	-0.35298	-0.462416	-0.438747	-0.022739	-0.17501	0.125991	-0.254761	-0.689558	-0.729006	-0.759283	-0.222623	-0.38211	-0.300973	-0.394321	-0.707375	0.11177	-0.292416	-0.454594	-0.00315012	-0.269452	-0.199622	-0.345427	-0.162198	-0.0798802	0.0428546	0.248858	0.464138	0.392499	0.178822	0.753027	0.509791	0.61241	0.748909	0.53993	0.654371	0.768298	0.913168	0.799362	0.748035	0.272364	0.487444	0.500944	0.203748	0.41583	0.228145	0.472882	-0.153663	0.220464	0.78899	0.492787	0.611608	0.0955679	0.467392	0.355745	0.175965	0.437692	-0.199701	-0.273714	-0.0412418	0.256024	-0.13686	0.0663954	0.401303	0.0028416	0.653717	0.391747	0.288145	0.629616	0.533753	0.534162	0.314894	0.472937	0.116813	0.10223	0.286024	0.474909	0.235456	0.574859	-0.207439	-0.0892014	-0.188273	-0.56714	-0.423923	-0.092803	-0.203339	0.0415404	-0.0222872	-0.14908	M7 black|0.9132
447	SYNGAP1|Q96PV0	black	-0.160983	0.0826201	0.40877	0.198136	0.518057	-0.412563	-0.375039	-0.386843	0.0298289	-0.16941	0.148011	-0.277959	-0.643415	-0.665408	-0.706075	-0.282257	-0.349004	-0.300426	-0.265328	-0.561086	0.0103119	-0.259087	-0.434362	-0.0477758	-0.276361	-0.191023	-0.280661	-0.181529	-0.0828921	0.037149	0.129687	0.35474	0.354414	0.171077	0.750516	0.470214	0.605687	0.760756	0.508842	0.573968	0.716881	0.908803	0.697161	0.694188	0.34722	0.456741	0.466613	0.256984	0.351781	0.194438	0.523113	-0.0975466	0.301779	0.821319	0.578026	0.687471	0.252186	0.523307	0.193001	0.176362	0.421884	-0.244954	-0.211726	-0.0918753	0.112269	-0.210227	-0.0268813	0.31786	0.00636119	0.617895	0.43484	0.296212	0.62862	0.543443	0.568129	0.27161	0.387222	0.00727188	0.0351579	0.257333	0.484684	0.19591	0.501833	-0.0832108	-0.0789791	-0.204552	-0.497122	-0.335539	-0.066857	-0.229767	0.0508497	0.0920073	-0.121611	M7 black|0.9088
3083	ADCY1|Q08828	black	0.0191001	-0.0501766	0.396992	0.352223	0.55716	-0.311996	-0.403216	-0.277409	0.233194	0.0198601	0.230172	-0.188112	-0.464642	-0.663765	-0.641215	-0.0446265	-0.156069	-0.0746347	-0.467852	-0.640728	-0.0592597	-0.393802	-0.333511	-0.0699342	-0.242286	-0.105519	-0.219931	-0.0723396	-0.00688331	0.127593	0.170914	0.344623	0.396994	0.316555	0.739792	0.521209	0.523093	0.752543	0.406675	0.517634	0.811153	0.905175	0.743366	0.664365	0.302891	0.339094	0.477872	0.32184	0.506369	0.355131	0.660796	-0.0279148	0.366451	0.835532	0.58836	0.635384	0.1456	0.567575	0.411275	0.209101	0.45116	-0.0992032	-0.171183	0.000867083	0.204974	-0.129948	-0.0425037	0.373721	0.0791983	0.661559	0.45967	0.106905	0.44557	0.434379	0.445368	0.11089	0.302606	-0.17825	-0.126198	0.0168992	0.21377	-0.00943696	0.347077	-0.384575	-0.342226	-0.377833	-0.645984	-0.482577	-0.0975305	-0.404765	-0.104848	-0.217904	-0.380898	M7 black|0.9052
1281	PIP5K1C|O60331	black	-0.0417374	0.0817242	0.409217	0.362285	0.674471	-0.318888	-0.531361	-0.398828	0.0531869	-0.118844	0.0301603	-0.306664	-0.630743	-0.7518	-0.743676	-0.0386385	-0.252586	-0.191836	-0.524896	-0.687175	0.0905872	-0.349892	-0.357216	0.108027	-0.191817	-0.0790173	-0.296874	-0.261159	-0.0211927	0.236618	0.311827	0.6012	0.596544	0.383792	0.676448	0.632912	0.715936	0.824759	0.620975	0.670382	0.676478	0.90388	0.798014	0.832004	0.290046	0.505353	0.597332	0.234868	0.546215	0.343558	0.591362	-0.0571242	0.167471	0.770739	0.49531	0.578976	0.0375987	0.430936	0.210199	0.0406903	0.474267	-0.233171	-0.266547	-0.10162	0.188617	-0.310716	-0.118498	0.320138	-0.0575048	0.662418	0.337172	0.275294	0.65208	0.478176	0.348083	0.117886	0.383605	0.0547869	-0.0166288	0.196592	0.46029	0.171017	0.557405	-0.174686	-0.227625	-0.289596	-0.63555	-0.596853	-0.278727	-0.36688	-0.0315611	-0.143983	-0.374285	M7 black|0.9039
431	WDR7|Q9Y4E6	black	0.0703629	0.0951522	0.492127	0.474845	0.739357	-0.277753	-0.439477	-0.255853	0.27333	0.0505893	0.20675	-0.236478	-0.465278	-0.72845	-0.649541	0.0280147	-0.0388223	0.00200207	-0.516392	-0.551238	-0.116249	-0.362711	-0.215645	0.0220173	-0.131505	-0.11976	-0.19748	-0.196822	-0.0672202	0.229626	0.163076	0.387141	0.551856	0.477211	0.734944	0.588736	0.636423	0.851253	0.564099	0.535617	0.811227	0.902673	0.718621	0.738924	0.339757	0.396274	0.552461	0.306519	0.5588	0.418375	0.798513	0.117174	0.435818	0.876853	0.669165	0.692314	0.105993	0.576653	0.349277	0.133561	0.544156	-0.116696	-0.0738364	-0.016219	0.0863343	-0.313481	-0.210065	0.311142	0.00987939	0.621884	0.361667	0.193448	0.546995	0.392649	0.357874	-0.0445482	0.238359	-0.20131	-0.194154	0.0129684	0.271394	0.0848922	0.413659	-0.300313	-0.441205	-0.475598	-0.711997	-0.59785	-0.258834	-0.531099	-0.189311	-0.249909	-0.490038	M7 black|0.9027
1157	CAMSAP3|Q9P1Y5	black	0.0567401	0.0227857	0.339768	0.402045	0.654601	-0.329862	-0.464093	-0.308974	0.112597	-0.0505509	0.0259919	-0.330257	-0.469241	-0.683646	-0.643143	0.0461378	-0.110001	-0.0673424	-0.483105	-0.550338	-0.0374448	-0.371168	-0.228499	0.171713	-0.0712557	-0.0731052	-0.229657	-0.158204	0.0147893	0.255899	0.24266	0.515374	0.553291	0.486783	0.633146	0.545936	0.624985	0.793643	0.531112	0.545985	0.802415	0.900855	0.713563	0.718218	0.173672	0.295095	0.449893	0.235492	0.49755	0.325609	0.648176	0.0520851	0.410114	0.845316	0.658494	0.731604	-0.0912316	0.416172	0.405927	0.277773	0.681511	-0.0384484	0.0155423	0.236601	0.134633	-0.317039	-0.16038	0.31995	0.0481984	0.618317	0.320584	0.203064	0.519368	0.329545	0.272222	-0.050097	0.258814	-0.0398876	-0.135184	0.0360433	0.275313	0.0753447	0.380582	-0.219145	-0.349171	-0.365984	-0.63215	-0.592239	-0.293114	-0.418346	-0.160127	-0.285464	-0.453358	M7 black|0.9009
1820	GABBR1|Q9UBS5	black	-0.0594413	-0.0574214	0.442825	0.321618	0.578773	-0.298251	-0.418809	-0.336733	0.167464	-0.0527921	0.186217	-0.249519	-0.504085	-0.601876	-0.640109	-0.135519	-0.249744	-0.17572	-0.409341	-0.57571	-0.169329	-0.460599	-0.408077	-0.0654258	-0.280069	-0.146203	-0.290285	-0.137171	-0.0254695	0.107372	0.162214	0.260228	0.358435	0.241667	0.739993	0.524972	0.561392	0.765739	0.449846	0.551946	0.808703	0.898906	0.712315	0.625503	0.317394	0.260742	0.402374	0.293133	0.415977	0.224852	0.614961	0.00385359	0.41077	0.850031	0.64473	0.702089	0.150576	0.523313	0.385663	0.357494	0.563252	-0.125022	-0.0649552	0.103941	0.12997	-0.196834	-0.0068672	0.462003	0.200185	0.698905	0.510575	0.0870164	0.428812	0.511321	0.515114	0.157361	0.329714	-0.125395	-0.00526142	0.0939281	0.239559	0.0908543	0.376495	-0.228459	-0.208688	-0.240624	-0.510442	-0.429347	-0.0357437	-0.375965	-0.154548	-0.142618	-0.302488	M7 black|0.8989
2713	SYT12|Q8IV01	black	-0.156207	0.0774927	0.437763	0.166295	0.482073	-0.274105	-0.350044	-0.375357	0.0168941	-0.165711	0.192963	-0.184373	-0.60805	-0.589269	-0.665772	-0.177451	-0.386519	-0.312698	-0.350165	-0.705658	0.0964511	-0.292936	-0.505229	-0.167885	-0.386519	-0.199971	-0.272313	-0.189924	-0.0750606	0.077253	0.306344	0.383447	0.287265	0.101843	0.690134	0.434355	0.51736	0.661864	0.489969	0.656241	0.734773	0.896221	0.797909	0.727437	0.291072	0.470074	0.445993	0.162255	0.295732	0.242534	0.407672	-0.237832	0.079908	0.679948	0.360582	0.491118	0.143361	0.385719	0.272826	0.0732128	0.295239	-0.279478	-0.430898	-0.21237	0.318493	-0.0389794	0.186345	0.447111	0.108465	0.687135	0.450834	0.2451	0.550193	0.549963	0.550932	0.309123	0.454982	0.135208	0.125289	0.303987	0.40455	0.216056	0.534392	-0.189778	-0.035927	-0.069916	-0.450652	-0.311234	-0.0113253	-0.161269	0.0187424	0.0524143	-0.0815528	M7 black|0.8962
1225	ADGRL1|O94910	black	0.0429475	0.133972	0.407363	0.32173	0.56115	-0.408079	-0.437042	-0.350692	0.0975995	-0.0574637	0.123779	-0.286829	-0.603742	-0.76771	-0.71226	-0.158769	-0.182568	-0.126609	-0.318687	-0.584227	0.0565333	-0.240275	-0.258874	0.0963046	-0.0981103	-0.133797	-0.30252	-0.161881	-0.0487599	0.0561116	0.0653881	0.429166	0.44575	0.352734	0.734943	0.520913	0.607628	0.781097	0.547529	0.541471	0.772119	0.895911	0.649488	0.687407	0.263779	0.450121	0.495191	0.321705	0.492057	0.249249	0.656961	0.0229291	0.469544	0.89314	0.706405	0.762199	0.154739	0.612591	0.346914	0.302738	0.608606	-0.0447727	-0.00938463	0.101861	0.0909735	-0.323552	-0.116682	0.289337	-0.143218	0.495455	0.260559	0.309673	0.643125	0.451496	0.481902	0.146688	0.289789	-0.0895178	-0.0447216	0.22714	0.431186	0.198141	0.500865	-0.237085	-0.2353	-0.381448	-0.65721	-0.467173	-0.239593	-0.283069	0.0915962	-0.0461113	-0.229215	M7 black|0.8959
1566	RIMS1|Q86UR5	black	0.104303	0.214563	0.370939	0.322937	0.577528	-0.32929	-0.390878	-0.310389	0.0529965	-0.0809386	0.0745094	-0.223106	-0.579376	-0.692793	-0.61228	-0.043223	-0.192437	-0.101205	-0.423086	-0.692479	0.178387	-0.236846	-0.297539	0.0675871	-0.14711	-0.122347	-0.314014	-0.162171	-0.00500689	0.132732	0.217972	0.61437	0.48888	0.394477	0.5499	0.488828	0.592582	0.669027	0.610206	0.63641	0.671338	0.893905	0.721527	0.779959	0.179037	0.549007	0.541306	0.262134	0.490812	0.357026	0.541954	-0.115741	0.177713	0.703582	0.442021	0.531595	-0.0446197	0.363989	0.213864	0.0873873	0.489031	-0.161522	-0.25072	-0.00503247	0.217702	-0.267965	-0.0367983	0.29922	-0.142823	0.530532	0.178725	0.261619	0.609884	0.362331	0.261674	0.105535	0.280381	0.0669142	-0.000629828	0.293368	0.460562	0.152217	0.538642	-0.217461	-0.212125	-0.267603	-0.611819	-0.550307	-0.371656	-0.252664	0.0703577	-0.0942421	-0.257454	M7 black|0.8939
3778	DLGAP3|O95886	black	-0.0545372	-0.00947072	0.333502	0.294732	0.603572	-0.374242	-0.570676	-0.431374	-0.00266784	-0.170655	-0.0351613	-0.34834	-0.588763	-0.713711	-0.698492	0.0311947	-0.25367	-0.210464	-0.476247	-0.659889	0.0388543	-0.427472	-0.342066	0.00759834	-0.26376	-0.0536884	-0.321453	-0.18845	0.039462	0.265217	0.324934	0.541084	0.60092	0.401282	0.635085	0.695535	0.731575	0.78269	0.58163	0.644797	0.628131	0.891819	0.768085	0.779485	0.342162	0.516917	0.628814	0.342817	0.609361	0.369578	0.541081	-0.0192678	0.140189	0.739231	0.466053	0.525611	0.0429861	0.349096	0.144044	0.0493353	0.478339	-0.277174	-0.283083	-0.0696188	0.145404	-0.30676	-0.130008	0.3374	0.00448865	0.704834	0.366396	0.174376	0.561699	0.483807	0.256927	0.10842	0.383732	0.04735	-0.00166038	0.171861	0.49151	0.115685	0.500698	-0.12292	-0.201431	-0.260145	-0.588585	-0.62912	-0.280709	-0.420024	-0.0505344	-0.141986	-0.381023	M7 black|0.8918
3020	PHF24|Q9UPV7	black	0.0518433	0.191222	0.598083	0.468578	0.76859	-0.0808878	-0.333679	-0.211737	0.218772	0.0785113	0.293084	-0.0581135	-0.471034	-0.577065	-0.543695	-0.0567444	-0.22259	-0.0744999	-0.635343	-0.72394	-0.0315095	-0.421541	-0.46044	-0.0703682	-0.316359	-0.172152	-0.333171	-0.154749	-0.0796211	0.165446	0.30875	0.423446	0.440319	0.282208	0.604994	0.42828	0.567972	0.744535	0.640047	0.683029	0.708272	0.891254	0.837043	0.774721	0.192203	0.427896	0.456795	0.108015	0.346006	0.390387	0.611456	-0.153157	0.156436	0.697787	0.404318	0.481372	-0.0495646	0.36199	0.221783	0.0842012	0.414069	-0.281718	-0.280352	-0.068176	0.383059	-0.118096	0.0685948	0.458047	0.132144	0.686302	0.37119	0.100397	0.473955	0.422306	0.352017	0.0816467	0.406419	0.0528984	-0.0281586	0.127561	0.242476	0.0637192	0.434712	-0.324113	-0.292426	-0.227408	-0.556987	-0.529962	-0.189269	-0.339584	-0.210332	-0.24196	-0.379374	M7 black|0.8913
5163	GABRG2|P18507	black	-0.025803	-0.0581148	0.417534	0.333301	0.604005	-0.284772	-0.439168	-0.324631	0.18575	-0.0406348	0.174755	-0.275581	-0.445264	-0.599818	-0.60866	0.0338081	-0.13624	-0.0931718	-0.491745	-0.5936	-0.126275	-0.483574	-0.329792	-0.119772	-0.279291	-0.14314	-0.127485	-0.150778	-0.0500152	0.247013	0.250717	0.298472	0.437883	0.333255	0.728738	0.548494	0.556928	0.774411	0.443323	0.54053	0.793146	0.890399	0.771638	0.66871	0.357816	0.330606	0.498944	0.311202	0.474692	0.36061	0.654888	0.0027596	0.335205	0.808545	0.553738	0.610235	0.0904255	0.496907	0.372341	0.213712	0.478091	-0.1331	-0.16107	-0.000623623	0.15677	-0.202162	-0.0446952	0.436702	0.230979	0.73461	0.497868	0.0652998	0.416718	0.462007	0.398326	0.0679634	0.334908	-0.149981	-0.105105	0.0017047	0.183895	0.0341059	0.333783	-0.296849	-0.33065	-0.307315	-0.553068	-0.507153	-0.106267	-0.482393	-0.247704	-0.202506	-0.408369	M7 black|0.8904
3408	ROGDI|Q9GZN7	black	0.00281798	-0.0383908	0.307277	0.358076	0.612172	-0.322163	-0.46189	-0.288696	0.142781	-0.0240533	0.0631028	-0.308521	-0.402114	-0.649799	-0.612468	0.13071	-0.0560228	-0.0481905	-0.527855	-0.562878	-0.0479167	-0.376915	-0.215637	0.0416098	-0.132056	-0.022673	-0.204051	-0.0869041	0.00231928	0.359784	0.288189	0.419408	0.530527	0.478206	0.688527	0.554692	0.567553	0.777187	0.436969	0.492133	0.807687	0.889738	0.757733	0.726775	0.2512	0.352025	0.537519	0.295252	0.561909	0.401955	0.681863	0.177301	0.367151	0.808589	0.574704	0.620002	0.0441551	0.49458	0.356244	0.122353	0.512157	-0.10673	-0.121272	0.0251182	0.160457	-0.232665	-0.139911	0.320392	0.0591909	0.603432	0.313609	0.219436	0.500219	0.323739	0.252481	-0.0658875	0.240835	-0.137696	-0.226456	-0.0735735	0.196916	0.0315843	0.320647	-0.343562	-0.406442	-0.417567	-0.66122	-0.593797	-0.284984	-0.449156	-0.215046	-0.322077	-0.484985	M7 black|0.8897
7199	ABCC8|Q09428	black	-0.0392036	0.059103	0.455156	0.262503	0.537162	-0.347294	-0.403297	-0.362875	0.12475	-0.102357	0.213629	-0.244962	-0.571713	-0.653366	-0.660271	-0.167598	-0.25446	-0.178873	-0.397636	-0.641427	-0.0776306	-0.374901	-0.395238	-0.14213	-0.317836	-0.227	-0.256518	-0.240048	-0.125106	0.0266313	0.108791	0.288889	0.335447	0.215371	0.746898	0.508142	0.546844	0.731262	0.504992	0.593547	0.741246	0.886725	0.715463	0.66715	0.385463	0.437665	0.493915	0.36689	0.463775	0.282727	0.62541	0.000789136	0.330646	0.803955	0.561884	0.633688	0.205371	0.567453	0.299479	0.271928	0.469638	-0.140315	-0.18202	-0.061735	0.158398	-0.17002	0.0277766	0.452832	0.102769	0.658198	0.473188	0.17868	0.522378	0.557397	0.563182	0.256976	0.36881	-0.101273	0.0267308	0.215177	0.355649	0.200673	0.479281	-0.272819	-0.178397	-0.248696	-0.535794	-0.401707	-0.0495749	-0.309783	-0.0237617	-0.027792	-0.191031	M7 black|0.8867
1534	STXBP5L|Q9Y2K9	black	-0.023661	0.0286914	0.454809	0.290786	0.537786	-0.200266	-0.32017	-0.288014	0.149193	-0.0375078	0.231953	-0.153423	-0.502346	-0.597539	-0.61343	-0.194307	-0.241292	-0.158378	-0.379872	-0.596667	-0.0401685	-0.283721	-0.397287	-0.0937886	-0.251366	-0.172382	-0.358628	-0.0559822	0.0243419	0.0469424	0.171804	0.266761	0.266815	0.175613	0.769064	0.410539	0.457521	0.707284	0.442445	0.540808	0.891547	0.883982	0.723531	0.650076	0.237547	0.301241	0.374649	0.182922	0.320207	0.236976	0.562215	-0.0837886	0.351523	0.806947	0.569065	0.669884	0.138894	0.501056	0.520373	0.27598	0.457617	-0.109968	-0.170387	0.0281563	0.169812	-0.124388	0.0544382	0.414013	0.107223	0.584255	0.394501	0.206266	0.504122	0.429318	0.514564	0.195926	0.342067	-0.0778855	-0.0208915	0.124968	0.241965	0.118754	0.42745	-0.317176	-0.215509	-0.259953	-0.556785	-0.354763	-0.0472919	-0.26433	-0.0929113	-0.125181	-0.24812	M7 black|0.884
2571	CACNA1A|O00555	black	0.033132	0.0338348	0.422358	0.333092	0.598595	-0.267873	-0.362104	-0.286801	0.145868	-0.0335399	0.177819	-0.210702	-0.45221	-0.582711	-0.556502	-0.0706889	-0.151649	-0.0774368	-0.490582	-0.630733	-0.169052	-0.432162	-0.323089	-0.0781333	-0.246687	-0.230148	-0.316283	-0.170152	-0.160034	0.0317566	0.0633414	0.314631	0.374333	0.33834	0.678021	0.491832	0.521573	0.716046	0.501298	0.574401	0.742429	0.881397	0.736352	0.676808	0.267508	0.328217	0.420518	0.414811	0.491439	0.337283	0.636974	0.0822614	0.317513	0.767694	0.518511	0.579355	0.0618442	0.482802	0.321706	0.264899	0.518935	-0.148144	-0.12914	0.075755	0.172659	-0.180735	0.0168999	0.469604	0.192053	0.675732	0.438647	0.0573048	0.41595	0.450857	0.380935	0.118425	0.339316	-0.128139	-0.0674934	0.080626	0.23001	0.0812132	0.371256	-0.316073	-0.32491	-0.285512	-0.534009	-0.468137	-0.136421	-0.416035	-0.123379	-0.168411	-0.32101	M7 black|0.8814
679	DPP6|P42658	black	0.115931	0.0875246	0.417369	0.434185	0.585711	-0.287553	-0.304316	-0.168572	0.27255	0.0744801	0.230988	-0.126214	-0.431057	-0.676386	-0.61187	-0.0432567	-0.0928007	0.00332298	-0.355938	-0.567068	-0.0193091	-0.263739	-0.251834	0.0208051	-0.126893	-0.0316673	-0.227325	-0.0515999	0.189935	0.133976	0.157214	0.362864	0.392161	0.349475	0.648686	0.471899	0.50538	0.710262	0.437632	0.466245	0.76819	0.876783	0.640054	0.622799	0.203269	0.293775	0.410055	0.267675	0.454686	0.346204	0.645779	-0.102889	0.430823	0.839348	0.658875	0.672682	0.111947	0.520191	0.322177	0.267457	0.521726	-0.0994504	-0.0453239	0.132093	0.156946	-0.186638	-0.115015	0.236031	-0.0883534	0.542598	0.333546	0.167869	0.460118	0.333701	0.389756	0.00721648	0.224575	-0.170314	-0.155434	0.0413743	0.246623	0.00401731	0.349447	-0.327434	-0.364004	-0.418646	-0.679462	-0.446757	-0.172424	-0.357764	-0.0629939	-0.221635	-0.385252	M7 black|0.8768
2864	GRIN2B|Q13224	black	-0.0296827	-0.0343731	0.390266	0.328108	0.557365	-0.322705	-0.353076	-0.250072	0.215611	0.00825464	0.19355	-0.23037	-0.400604	-0.558648	-0.568719	-0.0863225	-0.147337	-0.0903178	-0.395847	-0.492894	-0.197285	-0.424677	-0.336549	-0.0963818	-0.240003	-0.0834925	-0.232181	-0.101617	-0.039578	0.124035	0.0864453	0.185775	0.340877	0.275158	0.718671	0.475076	0.509407	0.738554	0.388717	0.450115	0.796988	0.872871	0.662817	0.591651	0.288228	0.237111	0.381297	0.304376	0.423492	0.252763	0.647035	0.0806941	0.465223	0.847327	0.670757	0.696642	0.206506	0.562478	0.341174	0.326717	0.531406	-0.101623	-0.0352345	0.0853149	0.121797	-0.172273	-0.0719232	0.366458	0.149065	0.620716	0.461559	0.115933	0.411239	0.423515	0.4673	0.0747663	0.248743	-0.232355	-0.137544	-0.0083535	0.184945	0.0224026	0.277427	-0.278414	-0.291048	-0.317924	-0.523953	-0.402975	-0.0641038	-0.416635	-0.150715	-0.170805	-0.328539	M7 black|0.8729
6210	RTN4RL2|Q86UN3	black	-0.20059	0.035396	0.435133	0.146746	0.450685	-0.354093	-0.370029	-0.417308	0.02437	-0.203324	0.235934	-0.225537	-0.680747	-0.631373	-0.728375	-0.24748	-0.45778	-0.366536	-0.317262	-0.69629	0.10797	-0.332265	-0.558221	-0.171036	-0.42473	-0.145621	-0.215618	-0.256657	-0.081877	0.102135	0.314824	0.355945	0.270333	0.0538307	0.707871	0.445787	0.529861	0.682454	0.445087	0.620117	0.643557	0.86829	0.779945	0.684468	0.400423	0.4973	0.513589	0.233381	0.35675	0.238227	0.43365	-0.244682	0.134382	0.698618	0.408809	0.52206	0.285381	0.514565	0.153978	0.133451	0.269787	-0.246147	-0.342359	-0.20264	0.281045	-0.0479948	0.137208	0.404307	0.111788	0.702365	0.546085	0.226496	0.554333	0.59881	0.623924	0.387105	0.479464	0.0772827	0.102716	0.26315	0.429751	0.212108	0.50782	-0.21292	-0.0303851	-0.119026	-0.468762	-0.27806	0.0765057	-0.152534	0.0101138	0.0974101	-0.0722542	M7 black|0.8683
2522	GRIA1|P42261	black	0.0133791	-0.0571499	0.343779	0.376984	0.56278	-0.369474	-0.365568	-0.220166	0.267148	0.0317466	0.214259	-0.223888	-0.369132	-0.585137	-0.573725	0.0391691	-0.0688536	-0.0307375	-0.413217	-0.504583	-0.143775	-0.408975	-0.24913	-0.0240365	-0.166236	-0.0165332	-0.176752	-0.183564	-0.0235982	0.230887	0.152786	0.323575	0.387157	0.406378	0.611276	0.508208	0.48618	0.697182	0.34594	0.428981	0.744035	0.864471	0.64907	0.584822	0.31088	0.259906	0.452726	0.375674	0.499915	0.3525	0.690515	0.0615183	0.452507	0.818611	0.673574	0.647567	0.158805	0.591457	0.241243	0.238565	0.512525	-0.025298	0.00792136	0.0752771	0.13581	-0.184181	-0.155076	0.284068	0.116518	0.638671	0.478933	0.0382679	0.338758	0.338154	0.361027	-0.0420084	0.162821	-0.264681	-0.217025	-0.0902747	0.158807	-0.0902305	0.216936	-0.322917	-0.393865	-0.398566	-0.598073	-0.478201	-0.113022	-0.488202	-0.186697	-0.269179	-0.453485	M7 black|0.8645
2012	SHANK2|Q9UPX8	black	-0.104364	0.179232	0.466626	0.160355	0.484079	-0.193703	-0.348108	-0.383686	-0.0513551	-0.200768	0.125536	-0.178319	-0.643682	-0.494472	-0.568711	-0.292672	-0.493633	-0.351358	-0.295449	-0.704857	0.0439152	-0.406298	-0.61477	-0.216265	-0.471293	-0.240602	-0.349568	-0.248962	-0.0962458	0.0131086	0.24286	0.310485	0.224069	0.0022045	0.610498	0.394874	0.535403	0.609776	0.574082	0.705959	0.635702	0.862827	0.716649	0.694491	0.272516	0.51109	0.450249	0.145355	0.257843	0.20384	0.333155	-0.251258	0.0236639	0.610492	0.30421	0.480998	0.0898726	0.263664	0.219275	0.164147	0.365229	-0.304961	-0.426009	-0.139342	0.230601	-0.127068	0.220487	0.506469	0.105428	0.618139	0.351527	0.202336	0.538927	0.574958	0.481442	0.392724	0.487234	0.183884	0.227465	0.428067	0.488349	0.281423	0.569071	-0.081563	0.0791177	0.0527605	-0.31584	-0.322231	-0.0814988	-0.124001	0.0647809	0.126865	-0.00426214	M7 black|0.8628
61	BSN|Q9UPA5	black	-0.15122	-0.00710499	0.278711	0.151182	0.433307	-0.499253	-0.484415	-0.461013	-0.0685189	-0.232929	0.00768121	-0.378621	-0.681395	-0.754947	-0.782408	-0.223795	-0.324429	-0.31582	-0.210763	-0.505362	0.114485	-0.20714	-0.321153	0.0555203	-0.175399	-0.140434	-0.268802	-0.182333	0.0196701	0.0665619	0.149221	0.427744	0.450908	0.231753	0.732969	0.588148	0.666338	0.76625	0.475603	0.523865	0.679886	0.862661	0.631305	0.65968	0.368001	0.485699	0.536246	0.306112	0.465994	0.21124	0.472015	-0.0866585	0.313485	0.840147	0.620736	0.722296	0.213635	0.49361	0.244036	0.182725	0.463236	-0.160562	-0.158951	-0.0253965	0.0168332	-0.294622	-0.149246	0.200469	-0.129705	0.567251	0.360073	0.359223	0.67215	0.509666	0.492127	0.242055	0.378309	0.0310816	0.0393925	0.260475	0.584249	0.207905	0.520294	-0.0102822	-0.0654745	-0.258884	-0.546009	-0.387944	-0.126421	-0.264268	0.138378	0.095733	-0.151001	M7 black|0.8627
5047	CNTN3|Q9P232	black	0.030238	0.0902027	0.392087	0.441588	0.678057	-0.300146	-0.537456	-0.318825	0.147929	-0.0690458	-0.00770774	-0.314631	-0.493746	-0.64578	-0.60697	0.0958296	-0.138975	-0.0764781	-0.50311	-0.577971	-0.0200002	-0.430191	-0.296164	0.000466249	-0.217816	-0.109695	-0.211527	-0.253867	0.025071	0.333906	0.265049	0.488173	0.578982	0.446968	0.576298	0.632655	0.70319	0.787486	0.581838	0.608145	0.598663	0.861709	0.706262	0.771182	0.303047	0.458806	0.654516	0.290453	0.584768	0.427026	0.598334	-0.0144102	0.17638	0.726567	0.513915	0.534994	0.000630629	0.340715	0.0771192	0.0561223	0.512245	-0.305791	-0.206553	-0.0572059	0.00767296	-0.426532	-0.206763	0.2935	-0.0274591	0.626056	0.287487	0.168337	0.540763	0.388893	0.158264	-0.0823102	0.214392	-0.0908472	-0.047927	0.0981184	0.390718	0.0841777	0.465625	-0.112051	-0.302099	-0.290914	-0.56245	-0.663449	-0.394865	-0.496412	-0.177924	-0.220864	-0.501763	M7 black|0.8617
1872	DLGAP1|O14490	black	0.029384	0.162681	0.33996	0.300712	0.548008	-0.310567	-0.348598	-0.272199	0.0522728	-0.0839326	0.0264218	-0.279714	-0.509487	-0.583176	-0.578371	-0.182176	-0.212138	-0.139897	-0.241605	-0.485914	-0.0330942	-0.260369	-0.327029	0.0527663	-0.129265	-0.160287	-0.285585	-0.187954	0.0310539	0.09122	0.125655	0.37372	0.348247	0.269501	0.620494	0.387435	0.55753	0.706338	0.512808	0.528648	0.74193	0.861046	0.603172	0.671183	0.133841	0.32616	0.364019	0.133037	0.291035	0.185034	0.489553	-0.0695741	0.393143	0.793829	0.63708	0.744458	0.0188636	0.374032	0.351679	0.315393	0.626701	-0.0705858	-0.0211586	0.197829	0.0356162	-0.337081	-0.0904557	0.272837	-0.0426188	0.491378	0.24269	0.302098	0.588872	0.345683	0.364132	0.0660019	0.273136	0.0267068	-0.0348015	0.225646	0.393558	0.148666	0.438268	-0.0706154	-0.171329	-0.239532	-0.491386	-0.419758	-0.245454	-0.268708	-0.0152312	-0.0716529	-0.237961	M7 black|0.861
4564	KIAA1549|Q9HCM3	black	-0.113413	0.194365	0.520607	0.195863	0.509428	-0.253735	-0.267874	-0.330951	0.0428958	-0.163225	0.241912	-0.161626	-0.608518	-0.502484	-0.590448	-0.254223	-0.435228	-0.318891	-0.314896	-0.694965	0.0323287	-0.319794	-0.559251	-0.215269	-0.440591	-0.333367	-0.350193	-0.278744	-0.179958	0.0398945	0.255225	0.308243	0.16863	0.0450111	0.638731	0.320121	0.483144	0.636699	0.524213	0.692416	0.625137	0.85968	0.746013	0.729619	0.295438	0.442601	0.426204	0.14787	0.199903	0.264996	0.371637	-0.279913	0.0536774	0.609313	0.324604	0.461197	0.166887	0.346665	0.113931	0.200013	0.351221	-0.329422	-0.360829	-0.102577	0.204989	-0.106199	0.221865	0.490973	0.145489	0.660346	0.468638	0.209096	0.531579	0.56392	0.542465	0.294882	0.45641	0.15068	0.187323	0.362781	0.404218	0.257251	0.531995	-0.119369	-0.00135022	5.48504e-06	-0.349909	-0.25587	-0.0110178	-0.142907	-0.00302813	0.109528	-0.035742	M7 black|0.8597
3564	KIAA1549L|Q6ZVL6	black	-0.138826	0.129614	0.37644	0.143346	0.450162	-0.338441	-0.314755	-0.357719	-0.0350267	-0.196679	0.148902	-0.211343	-0.622016	-0.536357	-0.602379	-0.22917	-0.443912	-0.337487	-0.282861	-0.653171	0.0994633	-0.318098	-0.542763	-0.157397	-0.400913	-0.175325	-0.289652	-0.250951	-0.0629512	0.0748444	0.278157	0.389123	0.277118	0.0678779	0.567204	0.388755	0.510438	0.58404	0.492163	0.626741	0.618334	0.857199	0.717106	0.681692	0.287994	0.554362	0.504138	0.199558	0.317122	0.297134	0.345382	-0.214581	0.0273744	0.60665	0.306458	0.460035	0.108775	0.32264	0.122552	0.0972072	0.308784	-0.274487	-0.385968	-0.146195	0.227669	-0.116994	0.154501	0.375352	0.0387267	0.597348	0.364158	0.210969	0.522165	0.500742	0.449358	0.296819	0.416662	0.149298	0.136619	0.348383	0.47333	0.212143	0.489271	-0.0775887	0.0238929	-0.0242494	-0.376205	-0.316128	-0.0955936	-0.136697	0.0255018	0.0931501	-0.0443254	M7 black|0.8572
1818	BRAF|P15056	black	0.254488	0.423871	0.648849	0.579048	0.803446	-0.0843741	-0.254421	-0.0866923	0.313628	0.193993	0.332646	0.0292303	-0.517391	-0.725892	-0.584764	-0.0824848	-0.154977	0.0424378	-0.438576	-0.680891	0.0966883	-0.246423	-0.340874	0.0584585	-0.172619	-0.124781	-0.267959	-0.214728	0.00401306	0.102359	0.229276	0.548236	0.489027	0.364224	0.507071	0.473159	0.584813	0.695332	0.725574	0.653967	0.666951	0.856281	0.726657	0.763925	0.189625	0.556907	0.517663	0.13822	0.470828	0.461155	0.652174	-0.117829	0.212062	0.684263	0.445002	0.484685	-0.00539733	0.360899	0.204385	0.0636864	0.474772	-0.205747	-0.19153	0.00163383	0.362868	-0.149181	-0.0257017	0.287003	-0.178576	0.538155	0.178452	0.196536	0.529527	0.332651	0.28205	0.0168003	0.289385	0.0726493	-0.0965725	0.241665	0.385169	0.128605	0.509292	-0.306109	-0.358136	-0.377879	-0.723337	-0.518434	-0.306824	-0.299597	-0.014265	-0.154935	-0.32326	M7 black|0.8563
2714	EVI5L|Q96CN4	black	0.0900414	0.205387	0.676692	0.431578	0.68732	-0.149129	-0.443435	-0.342127	0.189261	0.0428181	0.324706	-0.082732	-0.657414	-0.693904	-0.652011	-0.193121	-0.396041	-0.205632	-0.471889	-0.765767	0.0726807	-0.46911	-0.508153	-0.0717551	-0.382634	-0.228844	-0.367321	-0.183197	-0.0795836	0.0701758	0.25402	0.427196	0.425374	0.195562	0.629913	0.573803	0.650313	0.74076	0.688825	0.740916	0.680847	0.855868	0.738323	0.72517	0.385984	0.581787	0.609815	0.21625	0.467236	0.419276	0.57994	-0.151061	0.14537	0.687362	0.405396	0.518797	0.0686107	0.367315	0.259011	0.206924	0.498194	-0.216543	-0.254847	-0.0123466	0.2537	-0.201338	0.0762363	0.485414	-0.0074976	0.638315	0.349271	0.124686	0.522059	0.573881	0.424803	0.269664	0.457995	0.0902301	0.141233	0.321021	0.439804	0.228197	0.569166	-0.210553	-0.12842	-0.198873	-0.56282	-0.506716	-0.158963	-0.284865	-0.000506053	-0.0328412	-0.209736	M7 black|0.8559
5500	FXYD6|Q9H0Q3	black	0.0483058	0.0343331	0.36913	0.402166	0.603934	-0.301784	-0.316999	-0.176524	0.278883	0.0640129	0.227628	-0.195881	-0.367689	-0.565781	-0.536462	0.0121679	-0.0824485	-0.00786721	-0.387411	-0.503307	-0.154104	-0.432048	-0.29302	-0.064366	-0.200913	0.0402444	-0.0294039	-0.224731	0.00720323	0.18183	0.136424	0.339453	0.395491	0.357815	0.572019	0.515164	0.478668	0.667729	0.402739	0.434625	0.679941	0.853192	0.682594	0.582039	0.347949	0.392237	0.521649	0.33869	0.500256	0.427697	0.665238	0.00792845	0.37342	0.768092	0.572193	0.57306	0.160045	0.521865	0.174813	0.181333	0.481393	-0.0661059	-0.0263435	0.0489898	0.133118	-0.19554	-0.145875	0.236379	0.106777	0.648188	0.455495	0.00731576	0.330954	0.328616	0.326234	-0.010966	0.193643	-0.24516	-0.246636	-0.0678308	0.182507	-0.0995335	0.22396	-0.277833	-0.389422	-0.375292	-0.577392	-0.444863	-0.140628	-0.516849	-0.208458	-0.200867	-0.414184	M7 black|0.8532
6689	TMEM163|Q8TC26	black	0.012298	0.0486203	0.334011	0.287167	0.528038	-0.389515	-0.353393	-0.284175	0.119342	-0.0359647	0.143962	-0.229218	-0.472806	-0.703534	-0.626385	0.0726396	-0.104386	-0.0876335	-0.40742	-0.615249	0.134141	-0.221806	-0.175413	0.0476971	-0.124594	0.0462433	-0.223096	-0.00148616	0.183367	0.221251	0.23132	0.560488	0.531576	0.469442	0.585212	0.562135	0.539383	0.659982	0.46736	0.502771	0.671909	0.852224	0.717443	0.667312	0.24944	0.422971	0.497332	0.40328	0.571354	0.341087	0.611946	-0.0363377	0.239414	0.713922	0.460744	0.50233	0.137952	0.47771	0.156471	0.0622462	0.389078	-0.156964	-0.179903	-0.0347187	0.234855	-0.170161	-0.0522644	0.248865	-0.0761904	0.573212	0.290454	0.174271	0.477128	0.360853	0.298925	0.060556	0.219921	-0.10554	-0.109057	0.0873115	0.354388	0.0374026	0.390373	-0.29683	-0.278368	-0.367141	-0.65959	-0.454113	-0.232	-0.283621	0.0340705	-0.10199	-0.296355	M7 black|0.8522
3350	C16orf70|Q9BSU1	black	0.277069	0.348931	0.502787	0.574207	0.754002	-0.189346	-0.259753	-0.0578732	0.364919	0.178602	0.243275	-0.082811	-0.398971	-0.671595	-0.513749	-0.00972113	0.03247	0.146324	-0.424527	-0.535769	-0.0186405	-0.198961	-0.172227	0.0744849	-0.0311887	-0.0931838	-0.219264	-0.214122	0.0169258	0.165008	0.100537	0.49289	0.460912	0.492414	0.544273	0.415002	0.537938	0.707963	0.600504	0.518359	0.721317	0.852148	0.617879	0.756267	0.132167	0.436627	0.486922	0.188657	0.445281	0.444925	0.727305	0.0148263	0.375728	0.754243	0.606656	0.616138	0.0215631	0.453428	0.242382	0.0850366	0.541249	-0.105989	-0.0612875	0.0497576	0.0720047	-0.348634	-0.248035	0.154935	-0.217269	0.428832	0.136834	0.236178	0.551845	0.1872	0.197088	-0.149942	0.0835382	-0.158866	-0.258449	0.0941894	0.300308	1.97992e-05	0.403786	-0.320385	-0.474097	-0.513408	-0.749121	-0.588596	-0.4279	-0.418935	-0.0714859	-0.270983	-0.473244	M7 black|0.8521
3669	OLFM1|Q99784	black	-0.213134	0.0399305	0.391568	0.124264	0.414273	-0.261249	-0.385619	-0.427042	-0.0672396	-0.231947	0.118328	-0.189047	-0.654132	-0.617865	-0.706278	-0.223854	-0.450598	-0.381241	-0.288333	-0.691593	0.216544	-0.205747	-0.514937	-0.126243	-0.378545	-0.16163	-0.334731	-0.124572	0.0492791	0.0937941	0.366657	0.416206	0.303246	0.0456869	0.678115	0.433577	0.519925	0.636617	0.465244	0.638983	0.683041	0.849872	0.7658	0.6825	0.275757	0.49239	0.473435	0.121232	0.296957	0.201429	0.333995	-0.312466	0.0342897	0.665327	0.341351	0.483923	0.13154	0.354457	0.254182	0.0234004	0.216059	-0.313146	-0.463891	-0.248715	0.29655	-0.0452133	0.172431	0.381798	0.0302862	0.623826	0.396279	0.285833	0.58601	0.544615	0.539393	0.362718	0.49945	0.207217	0.181669	0.316073	0.480025	0.243672	0.581656	-0.140285	0.0283662	-0.0556204	-0.454947	-0.283772	0.00442342	-0.0693526	0.0682323	0.0813876	-0.0628887	M7 black|0.8499
6175	NRN1|Q9NPD7	black	-0.191202	-0.00874199	0.407952	0.161945	0.422935	-0.373462	-0.399456	-0.404374	0.0598977	-0.152086	0.248212	-0.196298	-0.630654	-0.695753	-0.748972	-0.146012	-0.368133	-0.316277	-0.245763	-0.653772	0.190679	-0.263028	-0.431877	-0.150553	-0.374178	-0.085632	-0.174689	-0.137262	0.0410077	0.138082	0.326109	0.35875	0.369581	0.119571	0.722736	0.513869	0.539366	0.687699	0.40623	0.546651	0.661512	0.849921	0.718162	0.605145	0.44993	0.552017	0.573403	0.261592	0.418329	0.316887	0.494767	-0.26936	0.164069	0.753965	0.442964	0.53676	0.288778	0.541221	0.211847	0.020413	0.20046	-0.219753	-0.380377	-0.282056	0.255525	-0.0576417	0.0551101	0.304698	-0.00946778	0.642324	0.483793	0.204123	0.527785	0.576727	0.591626	0.336099	0.480366	0.0310875	0.0539438	0.198498	0.453184	0.138214	0.464453	-0.208556	-0.0774439	-0.219849	-0.544854	-0.292896	0.0572985	-0.1954	0.0864692	0.104553	-0.111918	M7 black|0.8499
3376	NLGN2|Q8NFZ4	black	0.0605037	0.0801163	0.401568	0.385431	0.597756	-0.246544	-0.484098	-0.335304	0.119378	-0.00203514	0.109828	-0.216698	-0.541561	-0.716567	-0.673619	0.0345204	-0.119106	-0.0914839	-0.52795	-0.636416	0.126261	-0.25025	-0.210337	0.163123	-0.0585276	-0.213073	-0.322694	-0.161974	-0.0645836	0.264881	0.271381	0.51785	0.507718	0.416567	0.690008	0.545165	0.584094	0.765489	0.502976	0.574268	0.791576	0.846606	0.73861	0.74902	0.222716	0.35655	0.49907	0.268135	0.511806	0.337068	0.616298	0.0463907	0.300647	0.77241	0.561307	0.613969	-0.0902225	0.460394	0.390071	0.191616	0.536182	-0.0713059	-0.119849	0.0516668	0.147852	-0.282538	-0.0686883	0.360224	-0.00258611	0.563007	0.26042	0.323939	0.608831	0.403581	0.3152	0.0421924	0.306439	0.00215267	-0.0713454	0.108744	0.291203	0.231411	0.485582	-0.303552	-0.315019	-0.352271	-0.651899	-0.556549	-0.282789	-0.306411	-0.0710945	-0.218231	-0.374585	M7 black|0.8466
3792	GABRB1|P18505	black	-0.106087	-0.0933925	0.395801	0.166777	0.486628	-0.43279	-0.448049	-0.418555	0.0695631	-0.1501	0.120336	-0.351904	-0.515013	-0.598851	-0.627866	-0.0599327	-0.285317	-0.248489	-0.371552	-0.611216	-0.0972828	-0.517971	-0.366657	-0.134088	-0.369836	-0.146653	-0.201634	-0.121006	-0.0669075	0.149832	0.146216	0.26744	0.382267	0.258574	0.718254	0.566186	0.558175	0.71845	0.420004	0.553334	0.69556	0.845911	0.684426	0.591837	0.432233	0.370088	0.483134	0.420835	0.484162	0.28863	0.578427	0.0336976	0.260048	0.743082	0.49163	0.574624	0.248063	0.506168	0.297693	0.330695	0.48829	-0.157067	-0.164224	0.0309405	0.0862772	-0.220886	0.0624668	0.489909	0.187934	0.688325	0.503692	0.0506931	0.378607	0.592966	0.485001	0.203821	0.321695	-0.150609	0.0388965	0.154534	0.321356	0.0851678	0.329917	-0.178234	-0.151021	-0.217725	-0.458521	-0.398934	-0.0333528	-0.364122	-0.00714768	0.0247822	-0.209467	M7 black|0.8459
4216	BRINP1|O60477	black	0.0871407	0.0725719	0.48162	0.425481	0.632004	-0.206924	-0.331127	-0.196695	0.227468	0.0625575	0.204906	-0.132286	-0.416043	-0.579589	-0.551881	-0.110917	-0.135652	-0.036063	-0.531696	-0.578891	-0.110211	-0.325883	-0.308445	0.0571647	-0.130763	-0.125874	-0.379788	-0.128812	-0.0387254	0.0793034	0.0799643	0.3362	0.307813	0.335641	0.614692	0.415373	0.466677	0.696767	0.478678	0.549996	0.775694	0.845771	0.686268	0.655933	0.126862	0.179873	0.327859	0.223806	0.366493	0.232937	0.630884	0.0130205	0.427821	0.773315	0.641249	0.628228	0.0347508	0.516681	0.317411	0.421584	0.623926	-0.0572587	0.0820029	0.241714	0.176307	-0.182138	0.0175984	0.407056	0.0990814	0.565005	0.348061	0.106655	0.401689	0.342043	0.404668	-0.00732883	0.143172	-0.149797	-0.0532458	0.0751834	0.1665	0.0380858	0.369348	-0.337762	-0.324976	-0.302605	-0.575523	-0.453226	-0.149158	-0.336577	-0.158883	-0.285437	-0.380842	M7 black|0.8458
3413	GRIN2A|Q12879	black	-0.0853204	-0.00681326	0.491618	0.243182	0.492993	-0.231086	-0.354733	-0.335309	0.130914	-0.0303204	0.27676	-0.120098	-0.523963	-0.554441	-0.605479	-0.213412	-0.305547	-0.239072	-0.398692	-0.618635	-0.114042	-0.391511	-0.42893	-0.169629	-0.336106	-0.216457	-0.332987	-0.0955366	-0.113305	0.00735921	0.113903	0.194694	0.235197	0.120339	0.761712	0.432502	0.483607	0.68781	0.414786	0.566968	0.82663	0.8446	0.714073	0.625621	0.291973	0.281849	0.343151	0.261664	0.328778	0.184639	0.505209	-0.0227266	0.27889	0.744099	0.499109	0.590791	0.18419	0.496948	0.43137	0.305788	0.422512	-0.172796	-0.226623	-0.023609	0.16191	-0.102094	0.140315	0.509939	0.184554	0.638058	0.465848	0.129031	0.437073	0.550218	0.551564	0.281402	0.387043	-0.0699228	0.0661122	0.178818	0.281507	0.14482	0.4153	-0.250069	-0.137038	-0.172239	-0.452725	-0.320966	0.0359625	-0.275957	-0.050954	-0.0422984	-0.173512	M7 black|0.8446
258	NF1|P21359	black	0.188373	0.15346	0.646769	0.557057	0.779937	-0.22734	-0.408825	-0.206014	0.405896	0.138026	0.348892	-0.130043	-0.458322	-0.6462	-0.549422	-0.00670264	-0.135128	0.0267458	-0.463969	-0.613192	-0.176838	-0.566971	-0.360051	-0.141421	-0.335032	-0.171383	-0.163291	-0.212033	-0.1008	0.152961	0.152146	0.305777	0.488741	0.373399	0.586776	0.618295	0.642239	0.769069	0.626436	0.609504	0.621406	0.843776	0.665733	0.640479	0.477456	0.488037	0.626543	0.361398	0.569295	0.533535	0.782842	-0.0203101	0.320061	0.750368	0.542906	0.536857	0.139174	0.46459	0.145964	0.228873	0.55597	-0.176816	-0.0884647	0.0414576	0.132641	-0.274561	-0.132444	0.405865	0.0803125	0.702984	0.457725	-0.102852	0.337444	0.478762	0.327631	0.0186331	0.280325	-0.195223	-0.0723632	0.0918306	0.271536	-0.0113024	0.356894	-0.237237	-0.373383	-0.370668	-0.606925	-0.599022	-0.187927	-0.591572	-0.196994	-0.177886	-0.445781	M7 black|0.8438
7586	KCNJ4|P48050	black	-0.237678	-0.100187	0.335464	0.138496	0.468001	-0.388667	-0.439098	-0.423499	0.00656801	-0.165558	0.117319	-0.306545	-0.586429	-0.652547	-0.724511	-0.0987236	-0.303182	-0.316628	-0.302715	-0.481339	0.11732	-0.269646	-0.350782	0.0114464	-0.229351	-0.0800976	-0.0987555	-0.0709618	0.0629752	0.239356	0.31778	0.369686	0.486091	0.20027	0.721987	0.577064	0.605696	0.73999	0.399689	0.491052	0.648809	0.840134	0.726611	0.635201	0.442129	0.433983	0.514626	0.272415	0.442574	0.254237	0.468172	-0.0982544	0.212388	0.749539	0.463006	0.567171	0.264352	0.497914	0.181642	0.057659	0.291235	-0.274619	-0.248639	-0.154621	0.142407	-0.120512	-0.077775	0.246768	0.0572429	0.65786	0.456879	0.282198	0.56156	0.527062	0.501528	0.241609	0.426783	0.0182227	0.0056295	0.109287	0.434953	0.128805	0.405671	-0.0332064	-0.0633499	-0.1799	-0.451521	-0.326757	-0.00959243	-0.293353	-0.000107761	0.0537368	-0.186726	M7 black|0.8401
3606	CNTNAP5|Q8WYK1	black	0.191914	0.178403	0.494447	0.536804	0.736329	-0.150168	-0.377467	-0.146124	0.284253	0.178898	0.231033	-0.0657631	-0.381975	-0.60751	-0.499763	0.0520832	-0.0229979	0.0819886	-0.626201	-0.613649	-0.114551	-0.392766	-0.233191	0.0463404	-0.106914	-0.134679	-0.348564	-0.177962	-0.088891	0.159173	0.114004	0.399453	0.477647	0.464084	0.549279	0.505564	0.556829	0.710545	0.572851	0.561524	0.722286	0.839586	0.691016	0.709958	0.154958	0.345302	0.450455	0.293453	0.520357	0.395508	0.706879	0.113272	0.347281	0.743824	0.566043	0.543404	-0.0753891	0.448097	0.255935	0.195274	0.578675	-0.121482	-0.035548	0.0964419	0.185988	-0.269553	-0.080246	0.372532	0.0256706	0.548764	0.231116	0.0849502	0.419818	0.312454	0.215928	-0.0836497	0.168024	-0.141788	-0.133349	0.0653615	0.19661	0.0343431	0.370747	-0.354244	-0.424588	-0.378359	-0.629171	-0.631159	-0.33988	-0.445788	-0.200486	-0.354747	-0.472594	M7 black|0.8396
4798	CDH9|Q9ULB4	black	-0.0522218	0.0711181	0.402314	0.29681	0.522125	-0.257117	-0.378773	-0.312267	0.10975	-0.0206467	0.169166	-0.180552	-0.531683	-0.650089	-0.635161	-0.0812372	-0.244037	-0.181489	-0.327647	-0.583123	0.194719	-0.194395	-0.313737	0.0538768	-0.190629	-0.0196229	-0.308399	0.101471	0.22304	0.202076	0.29096	0.443001	0.470716	0.261705	0.646587	0.474141	0.568472	0.69652	0.47334	0.516743	0.635535	0.838459	0.681545	0.626672	0.256847	0.361249	0.432334	0.175002	0.379949	0.229846	0.505494	-0.223539	0.261998	0.747535	0.509571	0.624606	0.110841	0.413975	0.228782	0.120649	0.35175	-0.20656	-0.212735	-0.0505656	0.175157	-0.193486	-0.0256049	0.288858	-0.0553863	0.532762	0.305758	0.296725	0.582635	0.452404	0.43412	0.184596	0.365635	0.0234781	0.0359062	0.157487	0.405971	0.161204	0.456347	-0.154775	-0.106105	-0.222619	-0.516939	-0.374769	-0.133925	-0.135727	0.0730722	-0.026193	-0.212403	M7 black|0.8385
2551	CACNA1E|Q15878	black	0.0874817	-0.00214996	0.416038	0.45458	0.618804	-0.273697	-0.462812	-0.264415	0.254104	0.101072	0.207645	-0.199511	-0.427111	-0.646312	-0.594456	0.0458123	-0.0690028	-0.019694	-0.459764	-0.512279	-0.0914727	-0.417341	-0.207539	0.0400261	-0.133907	-0.0651373	-0.218876	-0.100044	-0.0251996	0.220508	0.163479	0.338901	0.502838	0.427221	0.664499	0.568847	0.583981	0.76422	0.446202	0.467007	0.78386	0.835472	0.638135	0.615809	0.293397	0.291755	0.483859	0.339687	0.528687	0.360317	0.692128	0.13948	0.455774	0.843292	0.673645	0.702755	0.000615001	0.499096	0.383202	0.279684	0.589357	-0.021336	0.00714786	0.137537	0.0593469	-0.304263	-0.181157	0.337272	0.0785422	0.585581	0.369298	0.0908343	0.426295	0.381396	0.301841	-0.00982651	0.266878	-0.177883	-0.161513	-0.0323698	0.214004	0.0320228	0.302793	-0.279764	-0.371432	-0.412912	-0.614788	-0.55971	-0.209496	-0.471761	-0.153295	-0.273866	-0.442998	M7 black|0.8355
3449	FAM131B|Q86XD5	black	0.0242149	0.112578	0.334513	0.394001	0.640838	-0.27405	-0.434312	-0.264034	0.11062	-0.0302979	0.0162955	-0.278424	-0.431154	-0.648091	-0.58192	0.0478314	-0.0492452	-0.0281922	-0.481816	-0.519994	-0.0351974	-0.267876	-0.206834	0.06938	-0.083095	-0.0754905	-0.222069	-0.133417	-0.0667393	0.26897	0.216183	0.503747	0.520434	0.443189	0.611305	0.459635	0.598622	0.735623	0.555312	0.525931	0.750683	0.834309	0.721627	0.74106	0.112354	0.352552	0.459387	0.110264	0.422733	0.278339	0.580486	0.0468816	0.303411	0.752797	0.559646	0.618693	-0.112998	0.359102	0.32235	0.0388995	0.521483	-0.108732	-0.129809	0.0107098	0.137575	-0.320615	-0.177381	0.255527	-0.0243263	0.539082	0.21967	0.236615	0.556167	0.256687	0.206372	-0.0902349	0.233371	-0.0580964	-0.130684	0.0393836	0.288131	0.136879	0.443793	-0.236351	-0.361243	-0.349735	-0.626578	-0.588958	-0.371076	-0.398397	-0.232894	-0.3061	-0.466225	M7 black|0.8343
4973	SCN3B|Q9NY72	black	0.0945691	0.0385835	0.335421	0.415221	0.582281	-0.383091	-0.389764	-0.226965	0.258072	0.0226515	0.16909	-0.274128	-0.416543	-0.608731	-0.566488	0.0512568	-0.0979815	-0.0156253	-0.345989	-0.486897	-0.0100517	-0.405559	-0.252702	0.00216375	-0.17159	-0.00203014	-0.0545917	-0.152426	0.0653165	0.25564	0.219107	0.415363	0.490997	0.424538	0.516052	0.51672	0.564249	0.7002	0.419928	0.444831	0.611516	0.834213	0.584534	0.590426	0.291854	0.34769	0.520661	0.317598	0.499628	0.398418	0.637138	-0.0168393	0.368009	0.772071	0.615665	0.672191	0.0946822	0.445799	0.150553	0.222048	0.538312	-0.0863025	0.00183596	0.140436	0.105867	-0.269926	-0.234172	0.205135	0.00402081	0.585643	0.393355	0.0770543	0.404565	0.31308	0.262517	-0.0401138	0.219557	-0.154411	-0.192129	-0.035466	0.240611	-0.0917875	0.228741	-0.208213	-0.326256	-0.383702	-0.580135	-0.509863	-0.21091	-0.428108	-0.111504	-0.20173	-0.420029	M7 black|0.8342
1500	UHRF1BP1L|A0JNW5	black	-0.00679874	0.127314	0.640739	0.388349	0.70202	-0.0855547	-0.471051	-0.363753	0.118718	-0.00575007	0.228332	-0.125215	-0.618332	-0.710272	-0.680497	-0.187157	-0.328948	-0.197929	-0.541266	-0.7153	-0.0507479	-0.426522	-0.462704	-0.0649913	-0.336386	-0.193899	-0.364479	-0.166815	-0.0969324	0.0287643	0.207192	0.371301	0.470675	0.21163	0.71386	0.615706	0.664507	0.782851	0.691053	0.71892	0.740532	0.833648	0.803148	0.733394	0.309029	0.466451	0.493997	0.212614	0.496644	0.254442	0.578198	0.0314321	0.198726	0.719218	0.432473	0.502863	0.0591313	0.397339	0.355788	0.150541	0.459357	-0.292404	-0.238846	-0.0683331	0.334623	-0.147582	0.101602	0.543082	0.0930127	0.681767	0.359605	0.163012	0.540966	0.589156	0.471581	0.248275	0.456972	0.0943846	0.118975	0.275547	0.382647	0.343981	0.623571	-0.245439	-0.188679	-0.215188	-0.589803	-0.501234	-0.118429	-0.282326	-0.120214	-0.104881	-0.253655	M7 black|0.8336
3673	CNNM2|Q9H8M5	black	0.0162024	-0.00691552	0.323292	0.285713	0.520198	-0.433775	-0.381521	-0.274639	0.209763	-0.0159052	0.17159	-0.301436	-0.416038	-0.656412	-0.586291	0.0394899	-0.0855799	-0.0680002	-0.371675	-0.481156	-0.0439302	-0.364106	-0.184502	-0.0437171	-0.17689	0.00260808	-0.0333513	-0.0977597	-0.0339974	0.195414	0.0756612	0.397786	0.475758	0.449569	0.621143	0.571893	0.532984	0.698289	0.405332	0.42552	0.716069	0.832246	0.630337	0.621161	0.438454	0.466663	0.606861	0.395961	0.602987	0.443973	0.683919	0.125538	0.348858	0.750474	0.529999	0.594535	0.276932	0.535248	0.26643	0.0954091	0.466173	-0.0677843	-0.0992196	-0.020876	0.0332032	-0.238266	-0.176532	0.229826	0.00052569	0.573171	0.380413	0.142812	0.433789	0.35635	0.297143	0.0151092	0.122185	-0.27288	-0.209884	-0.00397251	0.302279	0.00214038	0.306167	-0.227499	-0.339442	-0.427493	-0.622801	-0.459341	-0.19799	-0.482076	-0.0709027	-0.0864885	-0.345842	M7 black|0.8322
6024	SLC16A7|O60669	black	-0.061731	-0.150899	0.322548	0.279018	0.510111	-0.291149	-0.473164	-0.353177	0.111034	-0.0365353	0.184604	-0.234669	-0.44637	-0.649994	-0.655478	0.0316023	-0.148596	-0.118788	-0.548397	-0.640434	-0.0618374	-0.415974	-0.293631	-0.084803	-0.235173	-0.0443942	-0.170615	-0.0912537	-0.0618477	0.201734	0.28263	0.360956	0.413037	0.329146	0.735148	0.553157	0.490051	0.710899	0.373459	0.505589	0.793199	0.827997	0.807712	0.662752	0.321587	0.364257	0.504648	0.283037	0.479302	0.342041	0.611044	0.0383608	0.330241	0.751285	0.487373	0.529882	0.0772032	0.544534	0.437257	0.136852	0.4174	-0.0142057	-0.149954	-0.0163357	0.309077	-0.0592828	-0.00843494	0.402673	0.206397	0.725912	0.518696	0.0813707	0.396436	0.410706	0.407456	0.13255	0.3859	-0.0962267	-0.120099	-0.0482473	0.145685	0.018146	0.337738	-0.425738	-0.342134	-0.345745	-0.635048	-0.503982	-0.0366013	-0.43653	-0.250521	-0.296599	-0.396958	M7 black|0.828
2159	NDUFB7|P17568	black	-0.157743	-0.0668748	0.373829	0.332803	0.611159	-0.256506	-0.476735	-0.352962	0.122307	-0.0701511	0.147093	-0.258188	-0.471605	-0.618249	-0.660917	-0.0211745	-0.141496	-0.146096	-0.595446	-0.55348	-0.0703772	-0.313781	-0.322572	-0.0324139	-0.194474	-0.125107	-0.254758	-0.184328	-0.165251	0.256989	0.292728	0.339917	0.455688	0.307199	0.782525	0.486191	0.567617	0.819383	0.429452	0.519096	0.744096	0.827305	0.817585	0.742672	0.28651	0.323952	0.482273	0.166747	0.415231	0.273565	0.627127	0.0470532	0.307556	0.780766	0.54571	0.578235	0.111708	0.568518	0.279304	0.0532857	0.365546	-0.213447	-0.18003	-0.154007	0.211549	-0.17729	-0.115392	0.347332	0.185039	0.674409	0.48334	0.266484	0.58479	0.437123	0.439627	0.0846545	0.393116	-0.0505364	-0.132828	-0.0540217	0.196343	0.140917	0.416492	-0.307692	-0.317041	-0.316573	-0.580045	-0.509945	-0.0987372	-0.384126	-0.319611	-0.296317	-0.455991	M7 black|0.8273
4935	ATP6AP1|Q15904	black	-0.177033	-0.102505	0.370979	0.190048	0.493829	-0.357184	-0.35574	-0.332125	0.0997239	-0.0930825	0.181251	-0.270155	-0.442499	-0.528646	-0.587426	-0.133648	-0.216959	-0.201064	-0.421178	-0.532748	-0.216626	-0.389902	-0.37553	-0.136574	-0.296895	-0.156118	-0.222103	-0.0511959	-0.130681	0.115985	0.109337	0.169838	0.284045	0.19265	0.785845	0.425319	0.465098	0.719707	0.335186	0.478971	0.7322	0.826724	0.739669	0.643384	0.314782	0.236458	0.347162	0.341912	0.336216	0.192945	0.554895	0.0799938	0.309201	0.742997	0.491901	0.56068	0.253457	0.589682	0.286677	0.245609	0.385775	-0.157527	-0.145639	-0.0454583	0.152332	-0.118261	0.0513869	0.440278	0.278897	0.686204	0.566234	0.128626	0.417584	0.500104	0.521518	0.163192	0.33667	-0.182903	-0.0545162	0.0179592	0.151178	0.0651508	0.29316	-0.272007	-0.231665	-0.228067	-0.451355	-0.34839	0.0394262	-0.349915	-0.190694	-0.11409	-0.274925	M7 black|0.8267
5280	IL1RAPL1|Q9NZN1	black	0.0699791	0.0797272	0.355762	0.3159	0.501202	-0.325809	-0.27064	-0.213216	0.202926	-0.0376429	0.172905	-0.222873	-0.390857	-0.495776	-0.492862	-0.129459	-0.12494	-0.0623223	-0.2925	-0.456907	-0.111424	-0.317397	-0.262731	-0.0525109	-0.143214	-0.153755	-0.231603	-0.181784	-0.00526543	0.0920734	0.0488803	0.299102	0.232966	0.302792	0.585844	0.34695	0.410134	0.618305	0.387334	0.449274	0.745624	0.826598	0.534107	0.565887	0.172225	0.212003	0.335937	0.247079	0.303298	0.222954	0.556312	-0.0156309	0.41364	0.755151	0.627253	0.703062	0.126787	0.457654	0.301912	0.363994	0.603814	-0.00827947	0.0471323	0.212422	-0.032852	-0.269075	-0.0836066	0.278845	0.0566467	0.49469	0.347828	0.0823115	0.384351	0.289233	0.36311	0.0172057	0.1232	-0.224934	-0.0864153	0.0797919	0.204434	-0.00928915	0.301722	-0.195513	-0.235974	-0.267349	-0.470652	-0.353224	-0.145505	-0.35922	-0.101319	-0.146702	-0.290742	M7 black|0.8266
4297	FAM126B|Q8IXS8	black	0.0887986	0.136106	0.378772	0.35628	0.561406	-0.246724	-0.200603	-0.123036	0.211043	0.0884103	0.209791	-0.117261	-0.361083	-0.58825	-0.532587	-0.0700071	-0.0276007	0.017287	-0.413137	-0.502938	-0.0672764	-0.153087	-0.184368	0.117601	-0.000996658	-0.0747014	-0.256229	-0.105628	-0.0437686	0.0500296	0.0292638	0.356799	0.319509	0.372601	0.628739	0.326296	0.390199	0.645256	0.415103	0.436317	0.843496	0.823918	0.657004	0.652013	0.0728838	0.228708	0.258512	0.220707	0.372565	0.239549	0.644137	0.113229	0.476383	0.769397	0.605351	0.614343	0.08078	0.577977	0.440378	0.271811	0.525244	0.00858045	0.0190954	0.146054	0.228115	-0.113913	-0.0104987	0.279473	-0.0212496	0.451598	0.24015	0.268688	0.475956	0.251387	0.413872	-0.00646184	0.124165	-0.149335	-0.199494	0.0581694	0.164366	0.0827997	0.344832	-0.388506	-0.377395	-0.391154	-0.626016	-0.364266	-0.174512	-0.283622	-0.0517047	-0.223879	-0.286271	M7 black|0.8239
7078	CDH18|Q13634	black	-0.141478	-0.0878659	0.310315	0.298068	0.565337	-0.272042	-0.514987	-0.380532	0.00525653	-0.088139	0.0287759	-0.280109	-0.529159	-0.710964	-0.741564	-0.0404649	-0.190269	-0.192351	-0.509954	-0.544174	0.049497	-0.248236	-0.278887	0.135532	-0.0962969	-0.0441595	-0.277317	-0.125842	0.00266604	0.26691	0.307765	0.449742	0.494118	0.318507	0.731509	0.554145	0.587818	0.777934	0.442073	0.510724	0.748822	0.82324	0.802484	0.711445	0.247958	0.326419	0.493224	0.133623	0.467352	0.248033	0.535459	0.00223413	0.345086	0.788722	0.570153	0.592703	-0.00559796	0.488173	0.343523	0.115929	0.441776	-0.113372	-0.0925264	0.0175378	0.202721	-0.206987	-0.10036	0.272442	0.0378528	0.617311	0.35382	0.309197	0.59326	0.392316	0.397827	0.076083	0.35267	0.0304323	-0.0815687	0.00543478	0.300253	0.217466	0.469949	-0.23732	-0.279388	-0.314398	-0.614748	-0.496658	-0.151258	-0.342666	-0.226357	-0.265994	-0.394998	M7 black|0.8232
2917	PHACTR1|Q9C0D0	black	-0.134225	0.119396	0.361067	0.15657	0.421177	-0.243363	-0.455778	-0.440506	-0.0827155	-0.214855	0.0625582	-0.275985	-0.665536	-0.550572	-0.643159	-0.207464	-0.46315	-0.360696	-0.301315	-0.663734	0.237087	-0.299562	-0.527469	-0.100776	-0.369473	-0.176706	-0.266286	-0.201765	-0.0160621	0.133797	0.376152	0.459755	0.338291	0.0785849	0.58075	0.404986	0.586999	0.654868	0.520264	0.668355	0.564353	0.820306	0.699531	0.715031	0.24973	0.493701	0.501484	0.00751332	0.22869	0.166549	0.269904	-0.350399	0.0323826	0.607478	0.326305	0.538617	0.0282656	0.237647	0.187737	0.0782841	0.331453	-0.263398	-0.385428	-0.130365	0.237446	-0.178483	0.116077	0.405971	0.0358755	0.598543	0.337893	0.335639	0.649591	0.534016	0.459559	0.33455	0.507559	0.287604	0.218328	0.385672	0.512992	0.336882	0.602792	-0.0189457	0.103034	0.0249132	-0.35077	-0.362338	-0.108798	-0.0604431	0.0658166	0.085082	-0.0608039	M7 black|0.8203
1386	PACS1|Q6VY07	black	0.131048	0.384892	0.647778	0.437077	0.731356	-0.0877674	-0.2823	-0.219536	0.166478	-0.000852997	0.230683	-0.0439869	-0.602669	-0.599925	-0.562327	-0.322833	-0.304431	-0.131798	-0.446781	-0.661545	-0.0776745	-0.295794	-0.449619	-0.0213678	-0.239677	-0.306284	-0.471775	-0.408352	-0.157187	-0.115009	0.0597975	0.424423	0.286255	0.204514	0.556728	0.399119	0.568221	0.672389	0.738307	0.734151	0.651876	0.820184	0.648005	0.770103	0.148735	0.436248	0.386559	0.144145	0.313169	0.222689	0.50942	-0.062744	0.180666	0.643096	0.45714	0.527175	0.0432895	0.338755	0.198195	0.245115	0.556785	-0.271782	-0.163618	0.032648	0.114884	-0.287971	0.0593703	0.423354	-0.0714749	0.516323	0.219094	0.161719	0.558689	0.447896	0.406211	0.160673	0.25769	0.0872064	0.130521	0.45609	0.455703	0.247877	0.637976	-0.133357	-0.146439	-0.170373	-0.515442	-0.445209	-0.249298	-0.253782	-0.00322089	-0.0425469	-0.191133	M7 black|0.8202
3041	PCSK1|P29120	black	-0.159123	0.115925	0.385624	0.11011	0.384281	-0.19307	-0.240337	-0.312765	-0.0266948	-0.187443	0.155039	-0.130644	-0.565418	-0.491727	-0.58805	-0.149625	-0.430399	-0.333736	-0.289305	-0.713626	0.244999	-0.201226	-0.52865	-0.139893	-0.387229	-0.124947	-0.227466	-0.103096	0.111387	0.166137	0.409705	0.42702	0.204523	0.0237412	0.559201	0.298551	0.394927	0.533668	0.39794	0.619737	0.604286	0.818958	0.76798	0.677185	0.184799	0.419865	0.391162	0.0816741	0.23115	0.219991	0.247793	-0.378721	-0.0954527	0.528635	0.187117	0.351188	0.126358	0.263456	0.157377	0.0359363	0.163128	-0.36151	-0.501275	-0.21069	0.347225	0.0288896	0.280269	0.388041	0.0712251	0.588954	0.35626	0.304625	0.521076	0.466809	0.456269	0.303758	0.424843	0.203068	0.140624	0.279238	0.371108	0.209661	0.491295	-0.192793	0.0186833	0.00947519	-0.374055	-0.194994	-0.00673636	0.0220197	0.0706377	0.0836553	-0.0406491	M7 black|0.819
2678	SLC6A17|Q9H1V8	black	-0.0600603	-0.149044	0.317796	0.247258	0.502302	-0.237485	-0.433333	-0.354966	0.086245	-0.0794575	0.0817477	-0.266464	-0.422749	-0.588387	-0.613727	0.0654463	-0.141615	-0.134018	-0.518975	-0.623122	-0.0036192	-0.341566	-0.26852	0.0371465	-0.16144	-0.0690712	-0.237558	0.0103276	0.000706271	0.246016	0.318065	0.436887	0.425459	0.353684	0.696355	0.537358	0.479363	0.687803	0.378292	0.537193	0.799309	0.817913	0.818547	0.684274	0.223179	0.225263	0.375704	0.259663	0.426398	0.237581	0.533354	0.047737	0.243763	0.691742	0.434136	0.494306	0.0419397	0.418116	0.444632	0.170729	0.450192	-0.106234	-0.168029	0.0464674	0.298956	-0.0596044	0.0544221	0.460022	0.270077	0.727462	0.480672	0.151586	0.411904	0.400929	0.35785	0.101567	0.336589	-0.0282107	-0.0599536	-0.0130022	0.129236	0.0610075	0.363823	-0.344661	-0.278468	-0.246007	-0.556732	-0.440311	-0.0530527	-0.334537	-0.172006	-0.237557	-0.352826	M7 black|0.8179
4306	ADAM11|O75078	black	0.0638602	0.156011	0.313263	0.282223	0.437936	-0.195682	-0.244809	-0.19068	0.110955	0.0172772	0.176802	-0.088848	-0.424308	-0.483117	-0.49976	-0.0854623	-0.22439	-0.108956	-0.400547	-0.674829	0.155566	-0.229563	-0.37324	-0.0164023	-0.190929	-0.154888	-0.32682	-0.134947	0.0142985	0.102435	0.234507	0.415588	0.204701	0.204355	0.552869	0.218481	0.329232	0.530638	0.367947	0.533914	0.768944	0.816394	0.664527	0.663686	-0.0144371	0.310607	0.30132	0.0658847	0.223355	0.229004	0.439109	-0.132923	0.222941	0.624507	0.414598	0.542157	-0.0553915	0.386243	0.433126	0.227866	0.440624	-0.00348003	-0.206085	0.0738599	0.315337	-0.0749586	0.177374	0.379039	-0.0148965	0.423657	0.195407	0.279826	0.480219	0.281956	0.377239	0.145739	0.272705	0.035349	-0.0236722	0.17815	0.179131	0.089515	0.363563	-0.394015	-0.156688	-0.178719	-0.487941	-0.331295	-0.179523	-0.0643057	0.0492265	-0.166203	-0.142319	M7 black|0.8164
2171	PLCL2|Q9UPR0	black	0.0436465	0.0768585	0.417226	0.436071	0.652655	-0.263114	-0.454502	-0.270851	0.230866	0.0474944	0.201463	-0.182627	-0.493193	-0.735374	-0.660926	-0.0207329	-0.123957	-0.0521169	-0.445008	-0.547861	0.0462832	-0.319904	-0.25837	-0.0137672	-0.194844	-0.0883218	-0.248755	-0.216452	-0.0136459	0.164515	0.202516	0.398891	0.562456	0.356618	0.671596	0.62702	0.622996	0.758058	0.532926	0.491779	0.7186	0.815136	0.630389	0.632934	0.412578	0.564768	0.655312	0.239004	0.558039	0.494822	0.719117	0.0224339	0.30735	0.805844	0.586987	0.644481	0.114797	0.494818	0.338796	-0.0201956	0.392391	-0.118907	-0.211448	-0.173208	0.115409	-0.271625	-0.239869	0.204328	-0.128862	0.536273	0.313609	0.198502	0.533235	0.403014	0.353843	0.0709737	0.328204	-0.118672	-0.156061	0.0568902	0.365635	0.061697	0.398297	-0.249159	-0.328433	-0.450963	-0.699067	-0.549931	-0.216062	-0.449486	-0.0515694	-0.160166	-0.389848	M7 black|0.8151
2731	ITPKA|P23677	black	0.0194846	0.158632	0.380588	0.335464	0.63351	-0.183686	-0.373851	-0.255967	0.0486035	-0.0453589	0.0744192	-0.17369	-0.509111	-0.611679	-0.560645	0.0334471	-0.193381	-0.119438	-0.490857	-0.571009	0.148045	-0.24594	-0.299201	0.118113	-0.149444	-0.0539045	-0.19944	-0.121755	0.116428	0.249529	0.374005	0.611224	0.571712	0.389764	0.45435	0.519252	0.625437	0.672814	0.603499	0.596658	0.55045	0.814826	0.719213	0.739845	0.183025	0.423117	0.473386	0.161716	0.424071	0.308812	0.467225	-0.187466	0.0923717	0.626339	0.353989	0.443885	-0.138556	0.196096	0.0757354	-0.0146109	0.388568	-0.284768	-0.252821	-0.0368273	0.267171	-0.184448	-0.0768242	0.254114	0.00317832	0.617365	0.254233	0.221422	0.539973	0.330354	0.179149	0.0448528	0.305007	0.183158	-0.0270657	0.180719	0.411957	0.108147	0.472938	-0.107199	-0.178118	-0.198803	-0.523882	-0.54254	-0.300378	-0.260982	-0.0628781	-0.1554	-0.313626	M7 black|0.8148
2002	LANCL2|Q9NS86	black	0.119932	0.0464179	0.227423	0.424055	0.625376	-0.342582	-0.447594	-0.216842	0.184249	0.0495266	0.0200386	-0.297812	-0.348163	-0.708708	-0.593547	0.349151	0.105576	0.0793596	-0.529831	-0.524498	0.195224	-0.196375	0.0122747	0.302463	0.103805	0.0407684	-0.121788	-0.103713	0.178847	0.47429	0.388385	0.741811	0.728602	0.716122	0.475299	0.585401	0.579625	0.711514	0.453237	0.441938	0.621606	0.813453	0.696387	0.70467	0.168352	0.381014	0.546797	0.316776	0.637077	0.436591	0.688769	0.0725544	0.315599	0.725878	0.529598	0.529037	-0.0895202	0.42901	0.159092	-0.00720203	0.49724	-0.0752835	-0.0279192	0.0719954	0.190832	-0.296192	-0.268586	0.128092	-0.0994859	0.537411	0.1799	0.241059	0.498645	0.188149	0.0732523	-0.226025	0.118987	-0.0641151	-0.296755	-0.0811646	0.244388	-0.048622	0.296096	-0.301092	-0.453515	-0.50571	-0.743022	-0.65806	-0.439035	-0.394378	-0.0933566	-0.347572	-0.543004	M7 black|0.8135
4060	PICK1|Q9NRD5	black	0.235492	0.266502	0.494374	0.529616	0.668309	-0.00706086	-0.165582	-0.0247785	0.318415	0.233004	0.27624	0.020638	-0.300434	-0.536587	-0.426375	0.0188328	-0.0220155	0.116045	-0.416513	-0.546692	0.0381158	-0.195357	-0.23551	0.0471568	-0.0811097	-0.00531765	-0.263021	0.0291019	0.175918	0.161871	0.194805	0.412547	0.370623	0.368341	0.515146	0.337673	0.379051	0.604939	0.502512	0.475718	0.814727	0.810851	0.67634	0.636216	0.0511786	0.298329	0.350102	0.0876671	0.345682	0.389839	0.619066	-0.0894494	0.319782	0.686133	0.476037	0.539074	-0.0650859	0.349584	0.457931	0.171148	0.484275	-0.0411204	-0.0939811	0.131899	0.283991	-0.127048	0.0041117	0.277774	-0.0389826	0.434358	0.141093	0.183933	0.422183	0.166636	0.204155	-0.0894799	0.16655	-0.0801745	-0.189509	0.018709	0.121047	-0.00183869	0.329396	-0.39149	-0.411545	-0.364552	-0.625209	-0.412337	-0.273648	-0.283384	-0.132326	-0.274468	-0.389097	M7 black|0.8109
4783	CNTN4|Q8IWV2	black	0.115176	0.104818	0.441465	0.344848	0.472592	-0.224597	-0.19539	-0.120831	0.287587	0.132307	0.34213	-0.0273136	-0.396259	-0.612827	-0.558791	-0.107422	-0.121361	-0.00633021	-0.338229	-0.636301	-0.0379272	-0.243575	-0.280145	-0.0577717	-0.18311	0.0342633	-0.176475	-0.0513873	0.0581697	-0.0384049	-0.0166084	0.315131	0.220668	0.280604	0.596797	0.363863	0.313672	0.562943	0.34358	0.455302	0.791396	0.810683	0.646182	0.573192	0.181724	0.275604	0.325991	0.343389	0.476653	0.280081	0.620873	0.0607405	0.388437	0.710355	0.511366	0.519569	0.209913	0.611747	0.425497	0.271674	0.409752	0.0308882	-0.0791517	0.0599341	0.331593	0.0174771	0.139255	0.356942	-0.0123515	0.491872	0.337416	0.13336	0.355868	0.333742	0.475087	0.114027	0.135562	-0.235353	-0.152195	0.0590847	0.151053	0.0539637	0.334292	-0.51425	-0.374469	-0.394342	-0.654944	-0.269857	-0.0261106	-0.244356	0.0534518	-0.137147	-0.220909	M7 black|0.8107
5001	OLFM3|Q96PB7	black	-0.174541	0.0621263	0.395011	0.147252	0.420089	-0.320546	-0.382082	-0.402232	-0.0358006	-0.170676	0.11939	-0.18739	-0.649486	-0.695224	-0.719127	-0.194244	-0.383567	-0.328338	-0.24935	-0.639113	0.240682	-0.158827	-0.40444	-0.0123192	-0.289704	-0.12286	-0.308974	-0.05394	0.12388	0.0915676	0.26493	0.424141	0.396045	0.120594	0.678385	0.493513	0.548979	0.657042	0.463711	0.564339	0.625086	0.810349	0.686978	0.615528	0.322059	0.502448	0.486808	0.249844	0.41788	0.209325	0.4267	-0.235776	0.115255	0.710254	0.404524	0.503721	0.185853	0.449495	0.203092	0.0498291	0.22413	-0.279905	-0.366541	-0.22412	0.230317	-0.117596	0.096034	0.300422	-0.092073	0.537606	0.318639	0.300915	0.593549	0.559957	0.529276	0.328986	0.425321	0.107546	0.131579	0.300735	0.510535	0.246649	0.545456	-0.139691	-0.0212327	-0.170012	-0.514564	-0.290097	-0.0473234	-0.0637544	0.172219	0.136986	-0.0620875	M7 black|0.8103
1071	SLC4A10|Q6U841	black	-0.256952	-0.0243279	0.510843	0.138076	0.5083	-0.132984	-0.500567	-0.533429	-0.119042	-0.279773	0.0978413	-0.231191	-0.686057	-0.483494	-0.637826	-0.289318	-0.56795	-0.460715	-0.467697	-0.728774	-0.0208945	-0.535939	-0.671344	-0.203783	-0.528946	-0.355693	-0.423288	-0.253187	-0.188503	0.0857539	0.346542	0.257212	0.276366	-0.0444584	0.711073	0.495586	0.601758	0.703305	0.56369	0.760178	0.598037	0.81016	0.798343	0.695991	0.380797	0.434959	0.477529	0.161328	0.26502	0.15821	0.320625	-0.229533	-0.0261041	0.605954	0.26474	0.423961	0.0784755	0.291247	0.204489	0.154976	0.328143	-0.396549	-0.427549	-0.182368	0.21703	-0.13162	0.250536	0.642581	0.338898	0.780643	0.532079	0.0850469	0.490958	0.721172	0.541706	0.458767	0.629683	0.220306	0.347309	0.362764	0.413087	0.323927	0.602691	-0.0410143	0.112483	0.138391	-0.242487	-0.365291	0.0520487	-0.219557	-0.136151	0.0680084	-0.0836815	M7 black|0.8102
3759	PDE4D|Q08499	black	0.0834743	0.256511	0.397833	0.353633	0.601487	-0.311395	-0.482925	-0.311446	0.0597882	-0.0283675	0.094482	-0.254385	-0.608526	-0.763229	-0.659184	-0.0313348	-0.227592	-0.118637	-0.309608	-0.600017	0.200959	-0.29101	-0.296212	0.0114002	-0.212926	-0.0814146	-0.112269	-0.262281	0.0283077	0.168282	0.24364	0.560683	0.589133	0.354107	0.519507	0.619206	0.684437	0.692044	0.657444	0.59315	0.554267	0.808901	0.647486	0.706728	0.365108	0.778086	0.759327	0.218185	0.560605	0.493285	0.538116	-0.103799	0.149246	0.670937	0.407403	0.508853	0.0132812	0.321309	0.154911	-0.05817	0.428775	-0.163875	-0.24312	-0.111887	0.16619	-0.334093	-0.139789	0.187528	-0.259476	0.499264	0.135137	0.293074	0.613652	0.387292	0.223215	0.0781469	0.327717	0.0869908	-0.0181007	0.293475	0.575819	0.214359	0.53281	-0.0838466	-0.197834	-0.319102	-0.633289	-0.57553	-0.384158	-0.331133	0.0629256	-0.000871303	-0.243403	M7 black|0.8089
6878	LRRC75A|Q8NAA5	black	-0.113225	0.0052265	0.398129	0.184409	0.495941	-0.380767	-0.481043	-0.426669	0.0188548	-0.142504	0.183233	-0.243016	-0.597331	-0.623647	-0.654561	-0.130543	-0.299471	-0.254047	-0.451257	-0.639395	0.0130282	-0.428018	-0.380373	-0.118474	-0.315727	-0.185734	-0.185413	-0.366034	-0.312538	0.0117229	0.131267	0.380348	0.419152	0.246323	0.61422	0.562222	0.611435	0.703012	0.512337	0.620128	0.584965	0.804278	0.681617	0.671382	0.415343	0.529122	0.55287	0.318738	0.469435	0.293697	0.525603	-0.0871013	0.162503	0.680593	0.404533	0.471948	0.156148	0.49833	0.176668	0.0665763	0.362407	-0.144893	-0.267824	-0.178367	0.244682	-0.151443	0.0296522	0.404234	0.0661164	0.67229	0.448436	0.09216	0.487304	0.573037	0.483708	0.269358	0.403324	0.0411766	0.0890059	0.285773	0.456578	0.1628	0.494505	-0.129892	-0.101874	-0.162045	-0.450975	-0.453808	-0.0608747	-0.371737	0.0186941	0.00850542	-0.172437	M7 black|0.8043
4765	KCNQ2|O43526	black	-0.00897798	0.00723721	0.452811	0.269398	0.449388	-0.209276	-0.37061	-0.338078	0.171843	-0.0817458	0.221637	-0.182369	-0.525886	-0.538433	-0.599126	-0.267597	-0.272288	-0.188728	-0.298328	-0.569957	-0.122286	-0.349729	-0.384506	-0.153533	-0.263485	-0.182598	-0.331779	-0.214153	-0.0533012	-0.110693	0.0247536	0.211625	0.178913	0.135191	0.686893	0.442517	0.442407	0.628433	0.409687	0.547338	0.786522	0.802405	0.583297	0.568925	0.281487	0.249906	0.345719	0.235368	0.321718	0.131217	0.489397	-0.0508378	0.348935	0.731453	0.565878	0.656649	0.221807	0.491716	0.480741	0.372455	0.496153	-0.0809726	-0.109119	0.0387435	0.0304005	-0.199408	0.0872856	0.47548	0.12734	0.564096	0.423566	0.098574	0.424731	0.504215	0.57769	0.255256	0.244361	-0.129762	0.116123	0.267206	0.28222	0.190731	0.494967	-0.200634	-0.098625	-0.157164	-0.445378	-0.313928	0.0221798	-0.275951	-0.0254456	-0.0298635	-0.163564	M7 black|0.8024
6125	ULK1|O75385	black	-0.0617971	0.193724	0.661946	0.265924	0.590293	-0.129752	-0.384343	-0.379879	0.063096	-0.0933427	0.252864	-0.103479	-0.655509	-0.580525	-0.611632	-0.159607	-0.480224	-0.325526	-0.416922	-0.803441	0.0631641	-0.453406	-0.575627	-0.176293	-0.512396	-0.213296	-0.346224	-0.151053	-0.12013	0.144109	0.343318	0.356039	0.326159	0.0751109	0.624294	0.458813	0.588066	0.671666	0.637163	0.78127	0.599154	0.801786	0.784787	0.740582	0.356727	0.503219	0.496648	0.16736	0.359331	0.311883	0.423278	-0.220726	-0.0702331	0.546664	0.210574	0.343382	0.104974	0.283887	0.194569	0.1325	0.318273	-0.371711	-0.480698	-0.186741	0.29779	-0.108449	0.255587	0.603148	0.128609	0.671975	0.402488	0.148411	0.499686	0.6467	0.453338	0.351557	0.522487	0.190795	0.257609	0.37831	0.457445	0.314422	0.594863	-0.179548	-0.0185023	-0.0238378	-0.406709	-0.38265	-0.0562841	-0.149001	0.0310463	0.0808133	-0.108397	M7 black|0.8018
253	SNAP25|P60880	black	-0.0131384	0.0580726	0.377369	0.221802	0.427837	-0.257165	-0.458145	-0.403714	0.0211078	-0.106609	0.118063	-0.234292	-0.606162	-0.606492	-0.637102	-0.302683	-0.330789	-0.23853	-0.263616	-0.587269	-0.00940001	-0.324131	-0.401481	-0.0953493	-0.247351	-0.202112	-0.366293	-0.164763	-0.0100761	-0.092625	0.0860577	0.284622	0.26338	0.106902	0.722	0.477605	0.534848	0.665196	0.480229	0.574156	0.763745	0.80129	0.607037	0.620996	0.263828	0.408118	0.429907	0.163557	0.312233	0.139432	0.424187	-0.106017	0.320389	0.750361	0.546401	0.690819	0.110201	0.426031	0.516889	0.296246	0.518638	0.000542021	-0.143593	0.0388137	0.0369769	-0.288541	0.03258	0.401904	-0.00390883	0.518401	0.316947	0.229809	0.570718	0.50506	0.516075	0.308399	0.381423	0.0201757	0.151685	0.356842	0.423055	0.249973	0.554801	-0.101601	-0.0330627	-0.150487	-0.455722	-0.387594	-0.100142	-0.236748	0.0420916	0.0227824	-0.119272	M7 black|0.8013
730	PTK2B|Q14289	black	0.159583	0.183203	0.565225	0.478936	0.693566	-0.0230925	-0.348548	-0.206332	0.253146	0.0867612	0.206032	-0.0604321	-0.462132	-0.578244	-0.495282	0.00141943	-0.195147	-0.0225973	-0.512797	-0.696364	0.0297689	-0.406983	-0.394742	-0.0523899	-0.29553	-0.0947009	-0.311441	-0.00510174	0.0674541	0.190263	0.284273	0.457812	0.475844	0.3229	0.503871	0.511483	0.55931	0.662426	0.615979	0.647951	0.647433	0.800898	0.735808	0.717544	0.218822	0.389746	0.488901	0.2123	0.498046	0.406993	0.576442	-0.107821	0.0724536	0.592505	0.314881	0.395125	-0.0466666	0.24468	0.264733	0.056337	0.373579	-0.285725	-0.328887	-0.0588368	0.310915	-0.147228	0.0276568	0.424066	0.0699418	0.607002	0.271253	0.0517289	0.428897	0.367811	0.191011	0.079683	0.297299	0.0220386	-0.024977	0.113373	0.243557	0.0770773	0.45787	-0.33812	-0.305998	-0.261568	-0.578509	-0.550692	-0.244103	-0.313858	-0.132864	-0.198689	-0.388808	M7 black|0.8009
6768	SLC25A27|O95847	black	-0.0412197	0.103956	0.311498	0.196254	0.442987	-0.303861	-0.287283	-0.279387	0.0774277	-0.0866335	0.149795	-0.235256	-0.46096	-0.480813	-0.506482	-0.108507	-0.22836	-0.176611	-0.313515	-0.578807	0.0644692	-0.263111	-0.352268	-0.103369	-0.245172	-0.162388	-0.217437	-0.146028	0.0279899	0.150261	0.214607	0.401555	0.258852	0.225659	0.58081	0.341577	0.419787	0.584058	0.38448	0.515474	0.578407	0.800918	0.682424	0.655932	0.227071	0.41758	0.441325	0.261436	0.288678	0.265064	0.441812	-0.137085	0.1695	0.602494	0.370208	0.487127	0.156032	0.405684	0.0890922	0.137605	0.357992	-0.133212	-0.196994	-0.0361368	0.110516	-0.212916	0.0327307	0.288755	0.0818798	0.555801	0.363228	0.208261	0.492041	0.372767	0.357876	0.167112	0.284644	-0.034946	-0.0458359	0.146804	0.290167	0.0478611	0.348412	-0.19418	-0.138022	-0.18761	-0.432792	-0.333494	-0.145916	-0.20649	-0.0127906	0.0054699	-0.168216	M7 black|0.8009
747	RPH3A|Q9Y2J0	black	-0.154587	0.102889	0.441059	0.142418	0.449355	-0.200576	-0.391403	-0.419684	-0.0805403	-0.203533	0.11613	-0.156107	-0.682453	-0.616081	-0.669898	-0.239641	-0.497834	-0.384731	-0.285386	-0.697568	0.225823	-0.272853	-0.537789	-0.1198	-0.420527	-0.173264	-0.337575	-0.12783	0.100812	0.0567691	0.349653	0.415832	0.36409	0.0204439	0.624232	0.496898	0.579248	0.624537	0.551667	0.667595	0.598002	0.800848	0.713193	0.661304	0.329146	0.576926	0.524622	0.135571	0.345333	0.264052	0.310133	-0.340778	-0.0655382	0.600248	0.245836	0.421078	0.0964703	0.244747	0.234635	-0.00735843	0.212229	-0.348746	-0.517254	-0.252951	0.254275	-0.101234	0.165683	0.37762	-0.0343092	0.594446	0.321993	0.255637	0.578114	0.580278	0.469797	0.405116	0.535174	0.247778	0.233541	0.400649	0.57002	0.277408	0.603876	-0.049405	0.0814483	-0.022871	-0.414852	-0.31281	-0.049529	-0.0939336	0.144711	0.161958	-0.0179891	M7 black|0.8008
4338	GRAMD4|Q6IC98	black	0.0746409	0.0822001	0.607125	0.401473	0.649616	-0.121971	-0.497709	-0.367931	0.162389	-0.0372904	0.213462	-0.162666	-0.580686	-0.524742	-0.559485	-0.200255	-0.386792	-0.191649	-0.539989	-0.726901	-0.184619	-0.631384	-0.562465	-0.205381	-0.458061	-0.2895	-0.375254	-0.260608	-0.210261	0.0178661	0.216122	0.301216	0.306325	0.150598	0.593605	0.553893	0.623468	0.702593	0.643653	0.77374	0.58593	0.799211	0.728561	0.709769	0.322456	0.355276	0.471026	0.226583	0.376698	0.249982	0.473242	-0.0890475	0.138813	0.605311	0.385746	0.465471	0.00221245	0.268323	0.201648	0.370208	0.591792	-0.24171	-0.178516	0.113377	0.203666	-0.198301	0.116208	0.652915	0.286608	0.787888	0.533196	-0.103287	0.361111	0.595905	0.411365	0.255405	0.437669	0.0818944	0.245381	0.318639	0.309008	0.196642	0.544113	-0.146106	-0.0904687	-0.0347115	-0.390724	-0.543329	-0.0674211	-0.3945	-0.208881	-0.159416	-0.279494	M7 black|0.7992
283	CEP170B|Q9Y4F5	black	-0.131955	0.132755	0.424651	0.117078	0.441234	-0.180758	-0.516256	-0.534377	-0.191893	-0.304122	0.00840333	-0.275412	-0.77067	-0.543595	-0.652948	-0.369656	-0.600997	-0.458297	-0.297113	-0.740116	0.111498	-0.43153	-0.641278	-0.152743	-0.458964	-0.276592	-0.431235	-0.348497	-0.173095	-0.0366818	0.291692	0.404483	0.269167	-0.0246108	0.607148	0.467913	0.627454	0.635702	0.633971	0.789768	0.594551	0.798542	0.697613	0.732595	0.270477	0.560152	0.507652	0.0625339	0.275211	0.130639	0.227204	-0.22636	-0.0322539	0.562552	0.266382	0.497487	-0.00524283	0.173496	0.320737	0.152329	0.412583	-0.241119	-0.429069	-0.11642	0.198912	-0.227942	0.214573	0.552058	0.0727862	0.607642	0.309924	0.255684	0.63708	0.632381	0.47072	0.478992	0.578549	0.369706	0.366321	0.567118	0.608224	0.443583	0.725438	0.0373861	0.189041	0.120671	-0.29253	-0.401415	-0.110422	-0.0821253	0.0856638	0.146095	0.0208126	M7 black|0.7985
316	HSPA12A|O43301	black	0.120516	0.106874	0.437878	0.428981	0.652336	-0.142458	-0.425417	-0.26449	0.182155	0.035981	0.118181	-0.188675	-0.469114	-0.614302	-0.57531	-0.0427026	-0.145322	-0.045754	-0.473856	-0.599529	-0.04982	-0.392848	-0.295019	0.0613294	-0.14474	-0.153204	-0.267599	-0.222818	-0.041573	0.123483	0.194538	0.432376	0.460891	0.344316	0.627909	0.507301	0.547584	0.703436	0.548872	0.585075	0.828984	0.798397	0.665693	0.690458	0.187245	0.339149	0.434242	0.118953	0.442006	0.316723	0.612357	0.0528189	0.284459	0.714124	0.501474	0.6138	-0.0930131	0.374444	0.618341	0.173654	0.560735	0.0327606	-0.132395	0.0731416	0.154082	-0.285484	-0.0459743	0.39695	0.0168384	0.532696	0.243003	0.164276	0.490598	0.360011	0.313376	0.054171	0.290326	-0.0211023	-0.0441463	0.15881	0.243732	0.1451	0.44973	-0.240285	-0.292366	-0.296858	-0.581188	-0.541461	-0.25253	-0.397909	-0.115076	-0.232048	-0.371371	M7 black|0.7984
9147	TMEM121B|Q9BXQ6	black	-0.274699	-0.153156	0.359199	0.171394	0.475322	-0.402206	-0.462623	-0.434046	0.0316797	-0.155674	0.184268	-0.283564	-0.584693	-0.641888	-0.726257	-0.17288	-0.336587	-0.327703	-0.356018	-0.507025	-0.0333565	-0.363966	-0.399915	-0.0902135	-0.317826	-0.18645	-0.169383	-0.123725	-0.0194667	0.148489	0.269462	0.263704	0.418091	0.134727	0.766319	0.564218	0.603301	0.759596	0.382768	0.492208	0.628507	0.794456	0.691574	0.577518	0.476074	0.372387	0.490901	0.255982	0.344965	0.232664	0.509565	-0.178874	0.246256	0.771449	0.506204	0.606937	0.23509	0.531998	0.186577	0.107116	0.281817	-0.202765	-0.204851	-0.151142	0.133218	-0.129399	-0.061924	0.303564	0.159081	0.736763	0.619465	0.123849	0.465355	0.583822	0.581753	0.278874	0.507742	-0.0278967	0.0539606	0.0770227	0.349003	0.0690639	0.361626	-0.076177	-0.0819661	-0.189287	-0.448969	-0.344978	0.111425	-0.355958	-0.122454	0.00384622	-0.22117	M7 black|0.7945
1400	CYLD|Q9NQC7	black	0.247915	0.411817	0.655143	0.568015	0.806815	-0.0120781	-0.245653	-0.0494792	0.318146	0.191872	0.244383	0.0188814	-0.425042	-0.600751	-0.470053	-0.112037	-0.0806984	0.0782656	-0.493877	-0.551499	-0.121909	-0.262087	-0.292369	0.0651843	-0.115066	-0.162547	-0.299433	-0.266568	-0.0742623	0.0523724	0.0401511	0.399151	0.392359	0.368173	0.488606	0.440212	0.553198	0.689941	0.699794	0.622158	0.643948	0.790257	0.640069	0.746816	0.143745	0.37184	0.400635	0.15786	0.414366	0.321459	0.629277	0.0508249	0.278303	0.653958	0.503717	0.464472	0.0100396	0.348413	0.15545	0.176942	0.548168	-0.262143	-0.0641769	0.0596263	0.160578	-0.252008	-0.0594279	0.328079	-0.0923215	0.487736	0.144239	0.194674	0.495896	0.299551	0.235022	-0.0974379	0.0833161	-0.0434866	-0.0862111	0.236739	0.332383	0.153217	0.507413	-0.220526	-0.380586	-0.337139	-0.61093	-0.524294	-0.34218	-0.374561	-0.0921788	-0.202256	-0.390787	M7 black|0.7903
877	ATG2B|Q96BY7	black	-0.101775	0.0727505	0.539652	0.252868	0.580647	-0.0729549	-0.365596	-0.359542	0.0522745	-0.112973	0.211934	-0.14021	-0.589244	-0.550565	-0.619291	-0.261358	-0.375246	-0.282195	-0.433541	-0.62021	-0.0730524	-0.348905	-0.487818	-0.0841967	-0.30713	-0.26387	-0.334132	-0.234042	-0.15321	0.0253608	0.251518	0.30288	0.266195	0.0952336	0.696497	0.429923	0.501403	0.68394	0.536682	0.660233	0.79125	0.789196	0.734864	0.697572	0.244175	0.321341	0.354991	0.111003	0.293357	0.161486	0.443203	-0.0423584	0.14702	0.63587	0.370565	0.521848	0.080549	0.369159	0.498785	0.184862	0.404497	-0.202415	-0.266779	-0.0790271	0.236709	-0.0919253	0.159151	0.530143	0.199062	0.626621	0.397829	0.207486	0.514791	0.510621	0.49264	0.269754	0.415759	0.13334	0.144157	0.276114	0.293919	0.291685	0.557729	-0.176871	-0.0958046	-0.090242	-0.437777	-0.365019	-0.0173988	-0.215416	-0.15509	-0.075432	-0.201413	M7 black|0.7892
50	SPTBN2|O15020	black	-0.00367206	0.0133295	0.315503	0.323406	0.581954	-0.172215	-0.507842	-0.346305	0.014814	-0.0656068	-0.0741889	-0.331601	-0.474081	-0.610458	-0.617795	0.00764871	-0.134457	-0.117826	-0.500852	-0.560103	-0.0068616	-0.321047	-0.231366	0.202306	-0.0507198	-0.0967063	-0.292599	-0.120381	-0.0229502	0.205006	0.219915	0.424738	0.5036	0.373312	0.678877	0.496375	0.59005	0.763614	0.500982	0.546059	0.780886	0.788961	0.688819	0.708886	0.094401	0.192067	0.337024	0.0895385	0.375979	0.158598	0.538887	0.103506	0.332999	0.753079	0.560946	0.674699	-0.147076	0.349136	0.553907	0.26039	0.585771	-0.0533662	-0.0706547	0.14223	0.14228	-0.322514	-0.0334011	0.420068	0.0799392	0.525642	0.219215	0.364506	0.597668	0.391191	0.341145	0.0567192	0.322303	0.050881	-0.0484029	0.103918	0.247088	0.259375	0.449248	-0.226964	-0.245064	-0.265981	-0.534563	-0.529457	-0.255671	-0.265683	-0.0577963	-0.219258	-0.327527	M7 black|0.789
2837	HPCAL1|P37235	black	-0.0361752	0.0635772	0.289269	0.398414	0.637968	-0.211277	-0.491291	-0.279083	0.0965703	-0.0422283	-0.00274412	-0.272329	-0.449325	-0.637228	-0.61821	0.193869	-0.0723479	-0.0710432	-0.562806	-0.538992	0.217465	-0.198164	-0.188295	0.239557	-0.013793	0.026406	-0.148721	-0.178223	0.0824423	0.488959	0.507917	0.677513	0.657627	0.497081	0.485421	0.516406	0.628497	0.734337	0.508648	0.529697	0.558025	0.788966	0.736226	0.757832	0.160059	0.384831	0.549933	0.0416798	0.415311	0.352108	0.538635	-0.153024	0.163407	0.667936	0.455855	0.499785	-0.161309	0.311167	0.0756696	-0.121105	0.369077	-0.233814	-0.189895	-0.107444	0.217226	-0.279301	-0.215388	0.16953	-0.0277833	0.57678	0.237018	0.310843	0.589505	0.262382	0.161317	-0.109462	0.252634	0.127853	-0.138181	0.0067315	0.310029	0.0863787	0.43377	-0.172345	-0.288067	-0.302716	-0.6098	-0.634882	-0.361571	-0.307251	-0.196597	-0.317167	-0.500572	M7 black|0.789
3860	ADGRB1|O14514	black	-0.162626	-0.0697739	0.309124	0.0768314	0.354967	-0.368222	-0.238007	-0.285942	0.0755747	-0.136423	0.188464	-0.203211	-0.459707	-0.498553	-0.562893	-0.164289	-0.263534	-0.236311	-0.273785	-0.526711	-0.115109	-0.324356	-0.368718	-0.171205	-0.307332	-0.0816965	-0.193991	-0.238461	-0.0282522	-0.0248528	0.00387073	0.19649	0.201448	0.13957	0.603838	0.456943	0.354991	0.520165	0.265091	0.438481	0.65919	0.786415	0.625817	0.512477	0.348391	0.332393	0.377019	0.526995	0.490698	0.215758	0.474644	0.159971	0.191243	0.639106	0.391215	0.418433	0.361895	0.568763	0.198542	0.221576	0.277443	-0.196994	-0.210839	-0.126586	0.120243	-0.0436952	0.163614	0.377572	0.132462	0.5658	0.428374	0.0859591	0.317499	0.480132	0.506574	0.231583	0.150675	-0.217052	-0.0143645	0.148806	0.255425	0.0622818	0.295347	-0.254239	-0.118832	-0.170846	-0.408521	-0.187736	0.0529952	-0.229812	0.0446527	0.0883563	-0.0661941	M7 black|0.7864
3165	AVL9|Q8NBF6	black	0.375299	0.375562	0.676894	0.655341	0.748678	-0.0610324	-0.105121	0.0614713	0.535811	0.299563	0.47869	0.11065	-0.294059	-0.523694	-0.360947	-0.0548877	0.0109068	0.227358	-0.35138	-0.553692	-0.151769	-0.333705	-0.272028	-0.147939	-0.207433	-0.15032	-0.230912	-0.0777108	0.019962	0.036354	0.0307085	0.227492	0.283498	0.338063	0.449063	0.333278	0.421283	0.600305	0.576184	0.502259	0.640792	0.781911	0.537299	0.568033	0.185155	0.312922	0.372487	0.248193	0.363565	0.483167	0.716497	-0.0955301	0.372157	0.678161	0.549433	0.528424	0.0785212	0.393634	0.1545	0.272547	0.509798	-0.166372	-0.023193	0.145935	0.201078	-0.148588	-0.0735741	0.303719	-0.0393088	0.481772	0.273677	-0.0653478	0.277589	0.236624	0.240597	-0.111931	0.149323	-0.241806	-0.171833	0.0475332	0.127911	-0.0777426	0.283565	-0.393965	-0.483281	-0.416054	-0.613358	-0.440784	-0.210377	-0.420849	-0.166523	-0.250623	-0.425509	M7 black|0.7819
607	WDR47|O94967	black	0.26846	0.263756	0.516127	0.517177	0.717871	-0.140943	-0.379213	-0.203018	0.228639	0.0882786	0.141282	-0.178469	-0.473583	-0.617019	-0.505154	-0.153755	-0.095716	0.0393347	-0.394371	-0.470244	-0.11946	-0.365221	-0.233572	0.102736	-0.0591463	-0.237501	-0.347053	-0.26484	-0.123897	0.016804	0.00319923	0.344798	0.428801	0.373864	0.568939	0.479296	0.603296	0.728105	0.663316	0.551784	0.714225	0.780651	0.511298	0.634309	0.196004	0.364186	0.441747	0.163312	0.399764	0.325225	0.663663	0.0435076	0.459173	0.777496	0.665535	0.733121	-0.0789353	0.365629	0.444558	0.382932	0.767434	0.0351573	0.106121	0.29986	-0.0696088	-0.463792	-0.206018	0.311613	-0.0923279	0.432599	0.148031	0.144218	0.510477	0.315166	0.255318	-0.0121437	0.196694	-0.0922839	-0.0320193	0.233843	0.334628	0.155827	0.460991	-0.122366	-0.295262	-0.342211	-0.562355	-0.579087	-0.368493	-0.462467	-0.0760417	-0.178694	-0.364646	M7 black|0.7807
924	TSC2|P49815	black	0.0844499	0.186242	0.655337	0.351114	0.648619	-0.219723	-0.434248	-0.363354	0.135857	-0.0691145	0.21777	-0.2134	-0.64342	-0.622476	-0.58724	-0.311735	-0.386122	-0.213538	-0.343622	-0.615645	-0.213596	-0.523973	-0.480458	-0.128807	-0.377573	-0.233032	-0.330079	-0.219888	-0.153127	-0.0438784	0.0575254	0.271727	0.309037	0.165561	0.641242	0.525578	0.667916	0.736066	0.707911	0.71337	0.630704	0.780229	0.605198	0.67843	0.356864	0.397778	0.451695	0.222519	0.386134	0.202395	0.527158	-0.0417868	0.262468	0.676889	0.488363	0.593416	0.141996	0.341202	0.297315	0.390244	0.642063	-0.150023	-0.0851928	0.142489	0.0159193	-0.344948	0.0116106	0.522628	0.0612881	0.615203	0.389571	0.052682	0.480825	0.568411	0.438497	0.250892	0.339188	-0.00683235	0.224987	0.405219	0.476016	0.274848	0.594986	-0.0559863	-0.081916	-0.146207	-0.445428	-0.496495	-0.14117	-0.352417	-0.0597256	-0.00464016	-0.206417	M7 black|0.7802
7232	CAMK1G|Q96NX5	black	-0.0641298	0.106082	0.387739	0.200713	0.461175	-0.332817	-0.462645	-0.456386	-0.0175398	-0.207794	0.0333253	-0.336285	-0.61761	-0.618161	-0.63307	-0.2488	-0.287953	-0.257286	-0.295481	-0.557298	-0.0212184	-0.252946	-0.311295	-0.0247105	-0.192188	-0.246277	-0.387851	-0.209632	-0.139517	-0.0465148	0.0274893	0.395126	0.334811	0.236139	0.679229	0.461249	0.570635	0.686941	0.55363	0.604764	0.701676	0.78025	0.579925	0.670372	0.245017	0.378262	0.41477	0.244717	0.376832	0.103466	0.482764	0.0199203	0.26293	0.70637	0.515899	0.665609	0.122844	0.427892	0.379756	0.23811	0.524866	-0.0992622	-0.158735	-0.0302421	-0.0173115	-0.364938	-0.00412051	0.404571	-0.0208157	0.477678	0.277581	0.278054	0.63686	0.504647	0.471362	0.251824	0.27987	0.0026154	0.181454	0.374626	0.466958	0.347676	0.633939	-0.0636884	-0.0345625	-0.149082	-0.440438	-0.40242	-0.180008	-0.196848	0.0522672	0.0546941	-0.134016	M7 black|0.7802
2655	NECTIN1|Q15223	black	-0.119178	0.0186606	0.220865	0.0980503	0.338387	-0.552329	-0.461204	-0.461835	-0.0822639	-0.24696	0.0769426	-0.354009	-0.699492	-0.714886	-0.759861	-0.203968	-0.385166	-0.343544	-0.15031	-0.551777	0.300289	-0.209819	-0.340258	0.0897121	-0.18129	-0.146372	-0.189279	-0.3118	-0.0509264	0.0858303	0.256957	0.517798	0.403436	0.198736	0.574551	0.487733	0.59967	0.649527	0.4261	0.519133	0.514995	0.779975	0.547462	0.577444	0.37411	0.58824	0.586668	0.223964	0.381563	0.25741	0.413294	-0.243607	0.262333	0.731614	0.534052	0.657353	0.171839	0.482592	0.125879	0.160199	0.450249	-0.00858111	-0.110122	0.0259636	0.103742	-0.246342	-0.114647	0.148985	-0.199062	0.506902	0.342252	0.299177	0.608217	0.476747	0.488914	0.309838	0.430586	0.148402	0.0874284	0.315059	0.585712	0.157675	0.460062	-0.0024121	0.0360218	-0.205142	-0.498286	-0.342982	-0.102509	-0.166504	0.231258	0.157218	-0.0270119	M7 black|0.78
5909	LZTS3|O60299	black	-0.2365	0.0350869	0.313188	0.0717048	0.448346	-0.151301	-0.436158	-0.438632	-0.153806	-0.234583	-0.036736	-0.279269	-0.544005	-0.413344	-0.519383	-0.108653	-0.402769	-0.377102	-0.411276	-0.58111	0.0174095	-0.379601	-0.487745	-0.0834936	-0.364819	-0.118005	-0.272365	-0.17795	-0.0992896	0.192704	0.323866	0.383693	0.35594	0.113376	0.610576	0.431667	0.542617	0.62689	0.487817	0.617395	0.610376	0.779236	0.737301	0.711177	0.246418	0.413733	0.396354	0.14196	0.268272	0.101937	0.274446	-0.026869	-0.0423901	0.543921	0.216387	0.414442	0.0168161	0.209437	0.247093	0.00644386	0.298304	-0.344612	-0.45369	-0.246956	0.165713	-0.180758	0.157953	0.501693	0.257722	0.621056	0.339129	0.273755	0.55727	0.542258	0.348328	0.310878	0.430055	0.209199	0.152778	0.306468	0.415808	0.294868	0.513709	-0.0177744	0.0749041	0.0740011	-0.240294	-0.375827	-0.132579	-0.12696	-0.0316527	0.0394383	-0.0933673	M7 black|0.7792
3591	MCTP1|Q6DN14	black	-0.228531	-0.181281	0.309273	0.137899	0.394061	-0.404607	-0.476742	-0.459032	0.0417675	-0.194533	0.185741	-0.342844	-0.601105	-0.606839	-0.726786	-0.198965	-0.360657	-0.330559	-0.273578	-0.504868	-0.0337641	-0.441115	-0.414002	-0.0814646	-0.305271	-0.0914236	-0.053078	-0.28364	-0.092638	0.108907	0.216994	0.226054	0.344462	0.116558	0.747143	0.550761	0.531459	0.716817	0.30724	0.453061	0.657822	0.777811	0.636279	0.519716	0.502687	0.379598	0.52086	0.353014	0.445128	0.248079	0.524793	-0.00851687	0.329237	0.773452	0.536144	0.658338	0.297972	0.623198	0.315911	0.258246	0.364265	-0.0679778	-0.101829	-0.0581222	0.0964532	-0.141567	-0.0316684	0.33988	0.193523	0.671486	0.609397	0.132244	0.449073	0.587634	0.609015	0.344527	0.452748	-0.0754737	-0.00792513	0.0683151	0.307609	0.122472	0.336267	-0.143216	-0.098779	-0.214428	-0.43391	-0.305105	0.147399	-0.327159	-0.0784084	0.0340998	-0.1675	M7 black|0.7778
3081	PRRT3|Q5FWE3	black	0.00187984	-0.0412951	0.274537	0.139559	0.374798	-0.344008	-0.240514	-0.271865	0.0687742	-0.113797	0.151341	-0.179221	-0.45722	-0.531916	-0.542763	-0.138541	-0.232877	-0.157581	-0.353775	-0.602886	-0.0575497	-0.340931	-0.337113	-0.110399	-0.258074	-0.207032	-0.27658	-0.196358	-0.0775611	-0.0738392	0.0408835	0.267317	0.221199	0.17597	0.603774	0.428183	0.349021	0.503338	0.319253	0.476268	0.742748	0.776022	0.614734	0.551544	0.243929	0.333261	0.361263	0.42585	0.491873	0.310308	0.476147	0.112576	0.180855	0.62444	0.363556	0.454027	0.165617	0.449507	0.441312	0.256318	0.366469	-0.0775586	-0.239249	0.0212672	0.172126	-0.027078	0.135244	0.389748	0.0469203	0.521269	0.338399	0.0885519	0.329026	0.395632	0.419925	0.231064	0.254526	-0.138719	-0.0254054	0.161111	0.217786	0.0407359	0.296187	-0.336345	-0.175699	-0.216451	-0.476944	-0.278226	-0.0386945	-0.265222	0.0825939	-0.0360174	-0.0990588	M7 black|0.776
787	CAP2|P40123	black	0.210346	0.296383	0.440075	0.455335	0.634958	-0.146145	-0.345237	-0.147587	0.246505	0.0910904	0.187803	-0.110925	-0.433035	-0.568852	-0.454943	0.0738982	-0.134256	0.0292162	-0.307718	-0.544764	0.234031	-0.333854	-0.317451	-0.0328433	-0.227939	-0.0439138	-0.114373	-0.207517	0.0863877	0.33834	0.37702	0.46909	0.534134	0.335426	0.386268	0.496481	0.578274	0.611237	0.591286	0.523934	0.499562	0.774432	0.580825	0.606917	0.350288	0.685963	0.730064	0.126608	0.459612	0.595513	0.569238	-0.241973	0.134664	0.617392	0.38439	0.450614	-0.027257	0.253177	0.0790057	-0.087985	0.360121	-0.166395	-0.264297	-0.111274	0.159634	-0.276662	-0.178126	0.156007	-0.188683	0.46007	0.119169	0.131811	0.462893	0.272662	0.103981	-0.0253921	0.270239	0.0316092	-0.107702	0.161358	0.420374	0.0106488	0.367806	-0.119772	-0.261113	-0.297728	-0.551086	-0.562045	-0.388849	-0.393051	-0.0223529	-0.0827483	-0.340743	M7 black|0.7744
8466	TMEM186|Q96B77	black	-0.0892561	-0.0732975	0.358122	0.268014	0.52462	-0.182641	-0.442361	-0.351997	0.0678425	-0.131469	0.0977443	-0.25461	-0.448921	-0.523702	-0.578453	-0.0152704	-0.153644	-0.147944	-0.516543	-0.589528	-0.161784	-0.382795	-0.298534	-0.0972709	-0.214839	-0.187076	-0.189991	-0.249388	-0.0737171	0.177106	0.233975	0.307049	0.326392	0.29418	0.690204	0.509178	0.486703	0.697061	0.391595	0.566301	0.67748	0.772482	0.748563	0.732223	0.246166	0.237221	0.41505	0.326647	0.407927	0.2565	0.499739	0.048247	0.176824	0.633882	0.38799	0.442364	0.0589642	0.432805	0.29198	0.109777	0.378171	-0.183354	-0.193867	-0.07564	0.118316	-0.200862	0.00154896	0.435229	0.253487	0.694851	0.477374	0.162094	0.465755	0.419763	0.331499	0.0844441	0.323908	-0.054815	-0.0288281	0.036216	0.161686	0.133114	0.429901	-0.270472	-0.287475	-0.21343	-0.47805	-0.485961	-0.0946991	-0.40084	-0.272955	-0.244888	-0.407913	M7 black|0.7725
5260	PPP1R3F|Q6ZSY5	black	0.0131898	0.0630385	0.410305	0.344898	0.592205	-0.0882557	-0.386301	-0.278468	0.0804479	-0.0270301	0.0816779	-0.221122	-0.43644	-0.486011	-0.499055	-0.123814	-0.21154	-0.131766	-0.430939	-0.469979	-0.0829987	-0.338408	-0.349464	0.0315663	-0.168785	-0.229469	-0.292443	-0.113591	0.000676054	0.183775	0.250722	0.347187	0.348728	0.251759	0.61755	0.394733	0.518115	0.709396	0.495731	0.551803	0.71838	0.771572	0.664033	0.669057	0.169027	0.222428	0.362658	0.0232478	0.229775	0.184502	0.468813	-0.116117	0.286649	0.676067	0.471719	0.616285	-0.0836564	0.279365	0.446856	0.237935	0.554379	-0.0365554	-0.0494024	0.174917	0.0749095	-0.272409	-0.039511	0.389275	0.169488	0.581365	0.319125	0.213264	0.506231	0.336013	0.292187	0.0516726	0.323828	0.0588807	0.0310252	0.11961	0.225182	0.157711	0.427653	-0.0973438	-0.172266	-0.151967	-0.41387	-0.466536	-0.182998	-0.328073	-0.238228	-0.218645	-0.356517	M7 black|0.7716
7610	MFSD4A|Q8N468	black	0.0129048	-0.109857	0.272529	0.39131	0.594591	-0.260563	-0.384419	-0.189977	0.201593	0.0567335	0.0805383	-0.226853	-0.28319	-0.542702	-0.515936	0.121001	-0.00233719	0.019839	-0.566215	-0.453617	-0.200025	-0.402121	-0.189607	0.0788662	-0.0882467	-0.00789383	-0.162819	-0.0745643	-0.00582669	0.266578	0.182706	0.343884	0.469259	0.454568	0.586819	0.511318	0.500071	0.708382	0.351943	0.405655	0.714381	0.771353	0.690085	0.619366	0.169787	0.115025	0.337982	0.287397	0.497898	0.281912	0.632021	0.199604	0.407287	0.740262	0.588766	0.561534	-0.00548471	0.431567	0.28958	0.231196	0.53703	-0.116392	0.0422631	0.176135	0.200782	-0.146737	-0.163663	0.304942	0.21824	0.647585	0.438971	0.0898119	0.340695	0.267323	0.215223	-0.115613	0.179588	-0.158231	-0.269289	-0.192603	0.0490987	-0.0702373	0.195026	-0.33261	-0.445373	-0.394063	-0.579052	-0.530475	-0.157467	-0.461974	-0.32288	-0.417705	-0.531956	M7 black|0.7714
3233	RIMBP2|O15034	black	0.1801	0.180899	0.244753	0.362817	0.509358	-0.36116	-0.336216	-0.15124	0.172617	0.0899087	0.0659731	-0.242497	-0.360925	-0.664764	-0.516136	0.0860299	0.0844324	0.103101	-0.334798	-0.423636	0.116439	-0.125535	-0.0231451	0.174635	0.0839243	0.0513697	-0.139358	-0.102875	0.0875767	0.221102	0.0493295	0.489245	0.508644	0.535709	0.505982	0.461522	0.509256	0.65677	0.433782	0.348428	0.635356	0.77084	0.52306	0.623434	0.169096	0.41794	0.508866	0.291064	0.526981	0.36733	0.646878	0.103672	0.446169	0.761729	0.627868	0.605605	0.0405344	0.500804	0.211924	0.0765412	0.480421	0.037322	0.0150603	0.0593795	0.0431175	-0.364926	-0.27099	0.0350031	-0.303659	0.32674	0.0433027	0.336843	0.571728	0.165986	0.177164	-0.154397	-0.00419948	-0.203172	-0.285313	0.0491987	0.338815	0.0363149	0.330413	-0.274422	-0.410925	-0.516603	-0.684674	-0.532784	-0.440231	-0.367574	0.0653699	-0.166113	-0.372871	M7 black|0.7708
5663	USP46|P62068	black	0.108803	0.155256	0.441499	0.395948	0.628155	-0.220378	-0.196121	-0.124777	0.268627	0.0791329	0.249374	-0.0930205	-0.359972	-0.527363	-0.487839	-0.0249626	-0.0604393	-0.00627961	-0.427076	-0.509546	-0.0757271	-0.245245	-0.190519	0.0612035	-0.0846373	-0.112899	-0.254114	-0.195088	0.058886	0.0801063	0.116176	0.37062	0.373779	0.379496	0.513789	0.385323	0.420914	0.595241	0.44633	0.490174	0.678375	0.770419	0.596929	0.606618	0.155313	0.256658	0.305035	0.337668	0.373313	0.323913	0.61531	0.108594	0.307656	0.651019	0.496181	0.547341	0.0931197	0.461244	0.221988	0.314581	0.519448	-0.123627	-0.0106568	0.142588	0.0883984	-0.191118	-0.0229343	0.322859	0.0392055	0.494054	0.285633	0.0830753	0.345389	0.308606	0.311072	-0.0138709	0.164574	-0.127728	-0.126408	0.103175	0.194774	-0.0402954	0.272844	-0.242123	-0.301145	-0.32657	-0.542533	-0.368355	-0.17609	-0.315383	-0.0405069	-0.145153	-0.301325	M7 black|0.7704
3132	UBE3B|Q7Z3V4	black	0.24742	0.172751	0.55999	0.55222	0.678892	-0.163287	-0.208492	-0.0412721	0.485651	0.241074	0.449116	0.0123262	-0.302928	-0.553106	-0.451043	0.0301866	-0.0172662	0.131545	-0.403678	-0.572272	-0.178569	-0.404085	-0.263781	-0.161308	-0.247854	-0.0803571	-0.153543	-0.117431	-0.0200506	0.150941	0.152974	0.224843	0.319249	0.345645	0.575187	0.378351	0.41107	0.633852	0.434465	0.467998	0.72949	0.767424	0.598202	0.586486	0.273388	0.321823	0.417878	0.263212	0.414503	0.494921	0.740544	0.0563424	0.376563	0.683714	0.521101	0.531988	0.131039	0.508602	0.350203	0.228246	0.474054	-0.0301582	-0.0704223	0.0794169	0.181838	-0.139752	-0.0760868	0.351693	0.0479931	0.539019	0.388912	-0.0458976	0.272627	0.294489	0.304802	-0.0464274	0.222426	-0.247263	-0.219986	-0.0343784	0.0663539	-0.096196	0.215724	-0.443472	-0.47836	-0.460973	-0.651343	-0.46747	-0.130887	-0.458959	-0.209743	-0.303684	-0.451129	M7 black|0.7674
3758	IGSF9B|Q9UPX0	black	-0.100528	-0.0606338	0.159201	0.13104	0.398967	-0.529049	-0.552737	-0.483333	-0.0782043	-0.240988	-0.0798322	-0.491245	-0.592777	-0.717881	-0.706689	-0.0304694	-0.180632	-0.236326	-0.235707	-0.438367	0.0958653	-0.254765	-0.134139	0.0733471	-0.0970149	-0.138615	-0.165905	-0.221089	0.0706143	0.186614	0.161086	0.456899	0.567546	0.410918	0.672862	0.638534	0.67255	0.748144	0.427795	0.458531	0.59811	0.767376	0.514973	0.641454	0.400581	0.473274	0.587966	0.417788	0.563209	0.275749	0.53766	0.064835	0.319423	0.766213	0.562818	0.70117	0.146057	0.468921	0.288766	0.0911984	0.479636	0.00830114	-0.10328	-0.0242536	-0.146894	-0.449778	-0.260433	0.172363	-0.135625	0.498578	0.28775	0.339195	0.657852	0.444317	0.329854	0.141143	0.311859	-0.0481403	-0.00998178	0.204608	0.529057	0.201083	0.47432	0.012467	-0.103396	-0.321092	-0.526024	-0.488156	-0.255727	-0.355794	0.125814	0.0523976	-0.216862	M7 black|0.7674
878	DOCK3|Q8IZD9	black	-0.103218	-0.143332	0.335518	0.224019	0.433431	-0.221691	-0.353703	-0.302178	0.186219	-0.062588	0.226331	-0.246667	-0.378216	-0.369514	-0.47521	-0.0647701	-0.256575	-0.182204	-0.358448	-0.498662	-0.105411	-0.498091	-0.453673	-0.227757	-0.376494	-0.0951012	-0.145157	-0.123464	-0.0371706	0.21102	0.280674	0.155888	0.241033	0.127583	0.606437	0.370671	0.395952	0.614668	0.260066	0.454281	0.685777	0.766955	0.637018	0.51265	0.347393	0.244913	0.424736	0.178057	0.279907	0.276694	0.484579	-0.0953006	0.245195	0.650689	0.433518	0.564079	0.172015	0.43395	0.359409	0.226725	0.362982	-0.0676079	-0.166142	-0.00878419	0.131391	-0.119159	0.0277046	0.436008	0.325476	0.638167	0.537319	0.0188833	0.311984	0.418342	0.424575	0.163992	0.340365	-0.119386	-0.0303551	-0.0296167	0.0857665	-0.0130494	0.209758	-0.21188	-0.144551	-0.127855	-0.332164	-0.33292	0.0476882	-0.344107	-0.240862	-0.136546	-0.29313	M7 black|0.767
4737	CDK16|Q00536	black	-0.0149591	0.213022	0.576354	0.277574	0.54692	0.0101277	-0.234877	-0.256342	0.0348672	-0.0154464	0.280663	0.0463722	-0.557683	-0.457822	-0.514891	-0.333226	-0.455077	-0.255056	-0.506109	-0.792913	0.013325	-0.371404	-0.607627	-0.131735	-0.396094	-0.287595	-0.475382	-0.225152	-0.119665	-0.0957102	0.213422	0.309946	0.159672	-0.0135132	0.561502	0.310947	0.401119	0.547182	0.557539	0.734129	0.697825	0.766974	0.756373	0.707111	0.0787199	0.332494	0.262109	0.0789796	0.197499	0.177843	0.347508	-0.163273	0.00651264	0.505374	0.208404	0.347913	-0.0565018	0.269546	0.345141	0.204539	0.334761	-0.212006	-0.336704	-0.0367033	0.497198	0.0651992	0.412339	0.604881	0.173875	0.597592	0.34657	0.144993	0.443407	0.509992	0.498628	0.348669	0.475899	0.248636	0.220563	0.380963	0.255116	0.297024	0.558472	-0.280813	-0.0374875	0.0327702	-0.36194	-0.27347	0.0241927	-0.0458828	-0.045306	-0.0455369	-0.0372818	M7 black|0.767
2617	SHANK1|Q9Y566	black	-0.0377171	0.0623848	0.199885	0.186257	0.412378	-0.35007	-0.379404	-0.348174	-0.0543926	-0.166451	-0.0813976	-0.340019	-0.531513	-0.552809	-0.569907	-0.151693	-0.267154	-0.220149	-0.241777	-0.443862	0.0552905	-0.248928	-0.309874	0.125858	-0.108093	-0.0887108	-0.250483	-0.126461	0.0513921	0.101921	0.140232	0.41932	0.389776	0.249547	0.559265	0.430909	0.537496	0.617887	0.438696	0.476126	0.674903	0.766339	0.553218	0.603097	0.122062	0.288049	0.324305	0.197079	0.376689	0.0771754	0.419799	0.0494713	0.313971	0.6895	0.539626	0.680376	0.0311282	0.32336	0.362744	0.311347	0.589588	-0.069336	-0.0516535	0.177843	0.0886865	-0.251265	-0.0779579	0.278422	-0.0268038	0.440218	0.204871	0.368238	0.582523	0.346218	0.321156	0.19091	0.266099	0.0656996	0.0100565	0.21421	0.389005	0.208065	0.421184	-0.0711642	-0.0265982	-0.156962	-0.411935	-0.362145	-0.216748	-0.117912	0.0886363	-0.0189925	-0.119899	M7 black|0.7663
1906	PPP1R9A|Q9ULJ8	black	-0.0367654	0.149977	0.23625	0.134453	0.355096	-0.36351	-0.323986	-0.321248	-0.0637497	-0.175753	0.000613052	-0.305788	-0.550502	-0.540874	-0.553804	-0.312332	-0.290002	-0.229743	-0.110293	-0.39665	0.0389397	-0.163344	-0.332584	0.0546501	-0.116566	-0.127643	-0.241071	-0.202702	-0.0821377	-0.0040652	0.0220351	0.299202	0.216748	0.149076	0.604388	0.296288	0.478996	0.616653	0.428957	0.442703	0.682227	0.76427	0.479264	0.583972	0.162817	0.364842	0.359698	0.122599	0.233712	0.0836215	0.387437	-0.040666	0.419941	0.736201	0.611935	0.749046	0.108519	0.415708	0.362035	0.313577	0.567605	0.0357739	-0.00129428	0.148603	-0.016676	-0.294753	-0.0723438	0.220619	-0.11235	0.34642	0.183487	0.417885	0.641408	0.334125	0.412957	0.195025	0.228205	0.0344965	0.0162666	0.300561	0.461667	0.270193	0.471091	-0.0310873	-0.0463995	-0.184129	-0.404887	-0.303927	-0.193548	-0.128777	0.110974	0.0635905	-0.059251	M7 black|0.7643
7140	NTNG2|Q96CW9	black	-0.056855	0.0700166	0.366508	0.210733	0.432917	-0.375326	-0.426343	-0.398249	0.0274876	-0.169316	0.0882354	-0.26715	-0.597132	-0.617188	-0.615358	-0.288761	-0.309199	-0.232766	-0.284093	-0.532696	0.018165	-0.261109	-0.363354	-0.00746359	-0.215444	-0.289482	-0.36004	-0.156081	-0.0991834	-0.0179382	0.0662003	0.378497	0.313173	0.17864	0.635706	0.432801	0.577842	0.671026	0.501632	0.564022	0.615356	0.763902	0.556216	0.617241	0.219216	0.319685	0.369024	0.216099	0.310682	0.065552	0.442023	-0.105658	0.288343	0.719348	0.567253	0.666992	0.101554	0.405117	0.221824	0.229554	0.48039	-0.111601	-0.101103	0.0200263	0.0690146	-0.259088	-0.0588016	0.325819	-0.0154673	0.526856	0.361914	0.218464	0.568478	0.463608	0.4597	0.235429	0.306551	0.00575556	0.14111	0.292481	0.437578	0.225705	0.532814	-0.0891093	-0.0397996	-0.166193	-0.44302	-0.39188	-0.105903	-0.158632	0.0346582	0.00177691	-0.153964	M7 black|0.7639
3122	PSD|A5PKW4	black	0.096222	0.201548	0.446349	0.384301	0.620699	-0.209888	-0.459186	-0.315097	0.0389864	-0.0728486	-0.0123022	-0.23539	-0.555465	-0.57495	-0.532547	-0.155361	-0.256061	-0.137944	-0.364063	-0.538409	-0.0550693	-0.365725	-0.346555	0.074504	-0.17045	-0.175357	-0.465397	-0.18991	-0.0420821	0.0807043	0.151079	0.431648	0.439937	0.308776	0.491693	0.482584	0.68742	0.690202	0.675624	0.646944	0.543503	0.76051	0.577857	0.690279	0.122864	0.324287	0.390802	0.134821	0.377277	0.131486	0.43941	-0.0534513	0.263218	0.6618	0.528864	0.5776	-0.0993733	0.209018	0.151941	0.287798	0.644321	-0.217908	-0.0539719	0.197433	0.0396143	-0.413594	-0.0969736	0.381727	-0.0374767	0.51255	0.183075	0.154487	0.537846	0.40647	0.231031	0.0813758	0.288742	0.126346	0.152317	0.348742	0.493689	0.248753	0.569642	0.0161439	-0.0983607	-0.135816	-0.433002	-0.580461	-0.349716	-0.285151	-0.0415639	-0.129523	-0.282283	M7 black|0.7605
9062	AJAP1|Q9UKB5	black	-0.176552	0.0745954	0.324078	0.169528	0.474675	-0.418188	-0.522292	-0.483047	-0.0196506	-0.161079	0.0539389	-0.339005	-0.678739	-0.68205	-0.710573	-0.205446	-0.326291	-0.327708	-0.355644	-0.553342	0.195847	-0.220887	-0.357173	0.0707122	-0.183827	-0.312512	-0.276686	-0.367667	-0.182416	0.077913	0.0507724	0.459937	0.444426	0.221761	0.677454	0.593579	0.620735	0.691512	0.480025	0.538842	0.532762	0.760531	0.619307	0.684469	0.497375	0.625652	0.688397	0.387929	0.555426	0.301941	0.540312	0.00295151	0.183269	0.666058	0.477145	0.527773	0.251587	0.61776	0.138988	-0.0286858	0.343878	-0.182461	-0.254925	-0.265359	0.0687278	-0.31598	-0.0908378	0.253296	-0.187688	0.523034	0.276836	0.479643	0.693629	0.589185	0.516798	0.251442	0.313933	-0.0318549	0.0478649	0.305905	0.568939	0.356904	0.546317	-0.0879958	-0.107056	-0.264899	-0.515648	-0.420203	-0.234802	-0.241563	0.183866	0.143716	-0.138017	M7 black|0.7605
6936	FBXO31|Q5XUX0	black	0.148772	0.0905154	0.46683	0.533846	0.726093	-0.123209	-0.461464	-0.20387	0.293969	0.094318	0.194956	-0.156623	-0.352968	-0.54679	-0.456111	0.10975	-0.0590045	0.0585681	-0.607288	-0.580653	-0.206537	-0.539315	-0.299733	-0.193047	-0.307336	-0.170112	-0.239961	-0.245406	-0.0653442	0.261059	0.251918	0.313993	0.492971	0.417875	0.52999	0.594887	0.602009	0.718706	0.566674	0.569679	0.572979	0.756457	0.662066	0.698156	0.37838	0.462906	0.670135	0.277201	0.555384	0.578031	0.686951	0.0604472	0.206477	0.632568	0.422968	0.435366	-0.02961	0.311245	0.140931	-0.00825848	0.43746	-0.203275	-0.178785	-0.0712941	0.0782607	-0.319217	-0.200596	0.352404	0.0984442	0.646869	0.371086	-0.0227811	0.388889	0.333983	0.118203	-0.0908921	0.266702	-0.118079	-0.123919	-0.0162646	0.194515	0.00968082	0.371293	-0.26234	-0.418001	-0.358464	-0.577701	-0.706056	-0.312261	-0.605883	-0.392654	-0.372094	-0.574527	M7 black|0.7565
914	CPNE5|Q9HCH3	black	-0.00268413	0.0386773	0.195956	0.399372	0.572533	-0.292322	-0.422031	-0.207836	0.126495	-0.0224663	-0.00609264	-0.30114	-0.353362	-0.584072	-0.552269	0.199777	0.0134568	0.00430802	-0.443594	-0.39567	0.121104	-0.185036	-0.126131	0.214803	0.0414094	0.0543914	-0.0484088	-0.161097	0.0851026	0.541968	0.438218	0.584022	0.575836	0.517884	0.444897	0.43052	0.550937	0.700177	0.393907	0.39975	0.55063	0.755093	0.63457	0.675548	0.124303	0.273495	0.489195	0.0977272	0.421973	0.319767	0.554646	-0.0666577	0.31359	0.698676	0.559734	0.58173	-0.127067	0.36705	0.0586841	-0.0466996	0.433874	-0.0645142	-0.00745323	0.0281843	0.170515	-0.268166	-0.325146	0.0635925	-0.0205892	0.517578	0.258352	0.2868	0.534682	0.13673	0.0967238	-0.21577	0.179909	0.0091072	-0.256789	-0.141976	0.204454	0.0282922	0.309213	-0.198308	-0.37931	-0.374314	-0.594905	-0.592144	-0.348815	-0.352614	-0.305366	-0.406362	-0.578022	M7 black|0.7551
3898	HPCA|P84074	black	0.0216505	0.0886022	0.36425	0.44099	0.622762	-0.100027	-0.409869	-0.185078	0.208965	0.100117	0.176014	-0.100405	-0.371249	-0.553659	-0.508885	0.204725	-0.0438717	-0.0115239	-0.594244	-0.538784	0.175889	-0.235219	-0.208631	0.0856234	-0.093936	0.0326312	-0.134042	-0.109322	0.0621963	0.405897	0.445896	0.592661	0.575005	0.448248	0.407266	0.478361	0.561067	0.648791	0.475168	0.497754	0.504796	0.751778	0.715696	0.691511	0.174534	0.394212	0.531942	0.0739234	0.405335	0.374663	0.500616	-0.179407	0.101037	0.591074	0.360782	0.37726	-0.143665	0.251634	-0.0221389	-0.182004	0.254359	-0.283297	-0.262842	-0.186879	0.268698	-0.184041	-0.152283	0.192168	0.0167976	0.580926	0.24408	0.174234	0.466594	0.243762	0.118737	-0.0987086	0.225784	0.0559621	-0.141708	-0.0282275	0.247983	0.0210137	0.372734	-0.241652	-0.295517	-0.276103	-0.561569	-0.595797	-0.323633	-0.321972	-0.215743	-0.331006	-0.47748	M7 black|0.7518
4143	STK32C|Q86UX6	black	-0.118166	-0.068243	0.327337	0.228887	0.44574	-0.326154	-0.312118	-0.283872	0.145338	-0.0683214	0.228235	-0.26073	-0.427663	-0.461146	-0.522813	-0.141303	-0.252518	-0.188277	-0.30284	-0.413518	-0.0954741	-0.408738	-0.378603	-0.111456	-0.289211	-0.08863	-0.089325	-0.148658	-0.00488073	0.165392	0.182141	0.183184	0.280075	0.151096	0.585527	0.411142	0.436927	0.619924	0.302807	0.39055	0.564511	0.750446	0.552938	0.462016	0.386389	0.276127	0.433708	0.267698	0.310645	0.262898	0.525973	-0.10033	0.329727	0.711291	0.520718	0.63655	0.208647	0.484761	0.16085	0.258815	0.389599	-0.023883	-0.0271366	0.0303935	0.0427169	-0.169381	-0.0706843	0.28572	0.189425	0.590686	0.523379	0.063274	0.346587	0.422698	0.461389	0.162389	0.297405	-0.168776	-0.0329901	0.0026451	0.17018	0.00947175	0.213948	-0.139854	-0.110516	-0.17302	-0.355553	-0.290538	0.0304888	-0.308838	-0.159568	-0.0477907	-0.21645	M7 black|0.7504
5282	NWD2|Q9ULI1	black	-0.12335	0.0226572	0.329704	0.197337	0.472774	-0.37583	-0.39936	-0.372165	0.00650622	-0.197494	0.0600336	-0.332406	-0.53482	-0.596699	-0.636021	-0.00750121	-0.288342	-0.262636	-0.241663	-0.468371	0.152763	-0.283291	-0.317904	0.0265176	-0.243446	-0.0590002	-0.129204	-0.0809984	-0.00606402	0.356101	0.410151	0.427569	0.448596	0.267099	0.54413	0.469508	0.566872	0.656527	0.436089	0.489164	0.52399	0.749098	0.613267	0.588136	0.315521	0.379546	0.484919	0.207309	0.401012	0.25479	0.427605	-0.0547383	0.162745	0.651831	0.436736	0.552977	0.164923	0.332432	0.05764	0.119942	0.400901	-0.2739	-0.169355	-0.00249724	0.164014	-0.14836	-0.130143	0.230439	0.0509744	0.572704	0.39019	0.217235	0.477776	0.405005	0.30912	0.134499	0.394818	0.0985566	-0.0227145	0.059838	0.363861	0.108645	0.334672	-0.0874968	-0.100688	-0.199664	-0.464758	-0.362804	-0.10083	-0.204721	-0.0439953	-0.0279818	-0.224579	M7 black|0.7491
4408	LMTK3|Q96Q04	black	-0.156287	-0.148221	0.405273	0.137942	0.469438	-0.0785776	-0.503674	-0.478792	-0.0438813	-0.208195	0.0247336	-0.276516	-0.501181	-0.360764	-0.490599	-0.192138	-0.389595	-0.31965	-0.547833	-0.63049	-0.271506	-0.620607	-0.535319	-0.249204	-0.453726	-0.315493	-0.416376	-0.215492	-0.222822	0.00956432	0.164134	0.172648	0.228122	0.0682702	0.703794	0.490605	0.503592	0.642455	0.457764	0.671582	0.739531	0.747386	0.729438	0.657707	0.270838	0.201991	0.318691	0.221193	0.301105	0.0636698	0.343623	0.0899286	0.0679829	0.556481	0.282161	0.441755	0.0165685	0.253058	0.526465	0.268511	0.443119	-0.227425	-0.320431	-0.047287	0.0937848	-0.184382	0.234052	0.741441	0.481964	0.73726	0.503266	-0.0110758	0.362575	0.604177	0.425454	0.327988	0.418136	0.0308783	0.257714	0.2666	0.214609	0.248184	0.497345	-0.119221	0.00139194	0.0885459	-0.215823	-0.42482	0.00586197	-0.338099	-0.23074	-0.107412	-0.201898	M7 black|0.7474
9094	PPEF1|O14829	black	0.0676893	0.331913	0.434452	0.233089	0.407174	-0.349239	-0.23673	-0.288926	0.132639	-0.0506005	0.306854	-0.0657695	-0.689471	-0.69445	-0.681397	-0.293182	-0.345769	-0.243078	-0.103983	-0.633193	0.413452	-0.0329247	-0.341492	0.0240099	-0.192513	-0.0474098	-0.136297	-0.240298	0.0422432	-0.0842894	0.143552	0.511294	0.340642	0.168461	0.472451	0.413676	0.475404	0.519556	0.533956	0.572891	0.472903	0.742776	0.555581	0.589844	0.354258	0.639516	0.537953	0.319897	0.421672	0.331784	0.467265	-0.233131	0.199927	0.599668	0.401512	0.505517	0.278984	0.521433	0.0457696	0.108695	0.274729	-0.146842	-0.261635	-0.144557	0.318221	-0.0223234	0.0667366	0.181425	-0.325321	0.416156	0.251703	0.365413	0.579596	0.47696	0.56845	0.383618	0.369163	0.118153	0.0533194	0.39738	0.617642	0.254832	0.537138	-0.202974	-0.02699	-0.260649	-0.559303	-0.178388	-0.0552461	-0.0121796	0.402561	0.291724	0.117315	M7 black|0.7428
4256	SPATA2|Q9UM82	black	0.0669515	0.225411	0.435422	0.327717	0.505329	-0.204932	-0.2087	-0.193848	0.133275	0.0324356	0.236038	-0.0791518	-0.496557	-0.519349	-0.522197	-0.27403	-0.246141	-0.14471	-0.307312	-0.497346	0.0396726	-0.127868	-0.331056	0.0959812	-0.0918868	-0.303198	-0.403067	-0.143051	-0.0895302	0.0255844	0.13359	0.351992	0.193755	0.17026	0.580749	0.18986	0.413872	0.61618	0.436301	0.51349	0.703287	0.742556	0.555484	0.644933	0.0268946	0.206672	0.215341	0.0588749	0.139007	0.134552	0.423755	-0.0612967	0.339818	0.665547	0.543245	0.656191	-0.0117058	0.376934	0.312342	0.371671	0.547609	-0.0658425	0.00731163	0.240536	0.0910433	-0.204828	0.00762219	0.299003	-0.0251959	0.400233	0.254919	0.328174	0.564989	0.309473	0.404536	0.118095	0.29082	0.103249	0.013075	0.218118	0.266555	0.180521	0.413062	-0.165066	-0.134597	-0.207257	-0.456483	-0.293952	-0.139392	-0.0828286	-0.00250389	-0.0983627	-0.160991	M7 black|0.7426
3716	SMCR8|Q8TEV9	black	0.0904977	0.198046	0.45629	0.465898	0.705228	-0.19352	-0.299319	-0.109518	0.216729	0.132863	0.133611	-0.0926389	-0.389962	-0.650488	-0.527274	-0.0537975	-0.0492582	0.0305533	-0.402498	-0.43361	-0.161822	-0.274208	-0.217107	0.0770671	-0.092557	-0.0670633	-0.226857	-0.0933374	-0.00782243	0.148121	0.0523502	0.298508	0.49443	0.367062	0.60946	0.523112	0.597412	0.739471	0.548299	0.446076	0.662649	0.742318	0.611263	0.664431	0.197432	0.33102	0.393117	0.23273	0.514976	0.326533	0.643683	0.168017	0.336356	0.719007	0.542922	0.506156	0.0872667	0.420476	0.235308	0.0743076	0.450818	-0.211773	-0.079528	0.00293335	0.158777	-0.227544	-0.188961	0.174464	-0.133744	0.470984	0.189977	0.242157	0.505179	0.295251	0.215064	-0.0993583	0.186278	-0.122242	-0.220506	0.0294031	0.284461	0.0834316	0.359326	-0.216325	-0.426089	-0.440549	-0.635644	-0.510204	-0.288412	-0.428729	-0.140645	-0.223855	-0.435557	M7 black|0.7423
2393	NCALD|P61601	black	-0.0644204	0.0161151	0.162873	0.242905	0.441188	-0.30851	-0.45738	-0.347703	0.0150608	-0.119658	0.022962	-0.299532	-0.45997	-0.583339	-0.608964	0.149243	-0.133413	-0.155383	-0.358593	-0.50558	0.349629	-0.15318	-0.170945	0.155549	-0.0385045	0.0221528	-0.170719	-0.165014	0.0416819	0.444361	0.547907	0.636162	0.547885	0.408247	0.48458	0.415715	0.521026	0.61301	0.386772	0.445355	0.566519	0.739073	0.633595	0.646627	0.177923	0.468767	0.532291	0.0466616	0.328218	0.329195	0.456153	-0.18951	0.176128	0.630685	0.420576	0.548989	-0.0597242	0.354996	0.20575	-0.110803	0.324217	-0.0236705	-0.227452	-0.127226	0.196357	-0.212593	-0.17671	0.116323	-0.056641	0.483902	0.234502	0.282129	0.550929	0.246116	0.227808	0.0656683	0.347576	0.155929	-0.104018	0.054203	0.340303	0.0118335	0.360857	-0.178046	-0.138803	-0.256266	-0.538718	-0.497657	-0.243833	-0.221286	-0.0256695	-0.165416	-0.294254	M7 black|0.7391
1803	NCKIPSD|Q9NZQ3	black	-0.0126325	0.218772	0.62102	0.247045	0.536691	-0.0666325	-0.180432	-0.228136	0.174449	-0.0368299	0.294575	-0.0187235	-0.486455	-0.427632	-0.456207	-0.264229	-0.322663	-0.196443	-0.356774	-0.637076	-0.079677	-0.301889	-0.472598	-0.181505	-0.373525	-0.351412	-0.371424	-0.202318	-0.145966	-0.0315319	0.077276	0.218975	0.115862	0.0551247	0.605157	0.297753	0.358294	0.561706	0.481972	0.632878	0.637319	0.738795	0.654311	0.62608	0.298752	0.340708	0.339487	0.225432	0.267099	0.222933	0.44184	-0.106819	0.0582569	0.529273	0.262471	0.339492	0.236677	0.403184	0.24104	0.201435	0.287682	-0.308336	-0.321953	-0.148327	0.105046	-0.121961	0.266553	0.530635	0.164662	0.540972	0.357724	0.0863205	0.397822	0.529744	0.475445	0.22336	0.23556	-0.0293868	0.157842	0.344991	0.272269	0.210717	0.494591	-0.170444	-0.116979	-0.0691466	-0.348843	-0.231061	-0.0152933	-0.188659	-0.0307673	0.0920364	-0.11873	M7 black|0.7388
2428	TUBGCP3|Q96CW5	black	0.081116	0.135117	0.633612	0.422653	0.678886	-0.174783	-0.291604	-0.201642	0.35515	0.0812285	0.424631	-0.0239721	-0.425962	-0.559706	-0.493175	0.0759043	-0.167229	-0.0465622	-0.43098	-0.643189	-0.0725288	-0.51718	-0.337493	-0.246674	-0.423788	-0.226178	-0.119951	-0.260097	-0.134142	0.152508	0.250619	0.29962	0.457434	0.284575	0.471567	0.584048	0.544	0.598291	0.558211	0.590234	0.494108	0.736445	0.647124	0.543859	0.53733	0.569124	0.617222	0.418277	0.541761	0.617495	0.639495	-0.0868514	0.0145916	0.554675	0.263248	0.281656	0.162553	0.339159	-0.00971699	-0.0214965	0.234788	-0.387226	-0.364916	-0.240002	0.18945	-0.120715	0.00957551	0.41225	0.137304	0.705635	0.476246	-0.217276	0.192938	0.51945	0.284346	0.0948721	0.360319	-0.102771	-0.00381306	0.119024	0.274418	-0.0415102	0.301533	-0.210247	-0.291834	-0.256731	-0.498029	-0.449496	-0.0748208	-0.485803	-0.140996	-0.0161357	-0.304677	M7 black|0.7364
2977	KIAA1211L|Q6NV74	black	-0.311021	-0.160823	0.206267	-0.0368874	0.288406	-0.435267	-0.534712	-0.58611	-0.197267	-0.331919	-0.00230268	-0.390256	-0.724218	-0.627548	-0.736479	-0.197211	-0.519259	-0.501309	-0.223936	-0.569641	0.252325	-0.345206	-0.470747	-0.0350571	-0.36718	0.000861723	-0.140517	-0.148184	0.00993418	0.120933	0.333306	0.421227	0.46264	0.0650926	0.624954	0.618067	0.613467	0.626816	0.37899	0.529131	0.479258	0.733682	0.643886	0.558608	0.520698	0.628793	0.633867	0.300704	0.467442	0.230024	0.330403	-0.159391	0.0106098	0.609655	0.277774	0.462974	0.259584	0.391742	0.167567	0.00984924	0.193859	-0.208542	-0.400917	-0.264822	0.150376	-0.144262	0.0182025	0.290192	0.0204742	0.608735	0.425149	0.257203	0.561769	0.624812	0.493405	0.499805	0.528027	0.172298	0.166545	0.288708	0.578034	0.187307	0.461862	0.0299028	0.176109	-0.0465479	-0.355081	-0.310405	0.0214946	-0.136581	0.21888	0.251979	0.0273048	M7 black|0.7337
3392	PITPNM3|Q9BZ71	black	-0.213943	-0.0185055	0.395257	0.0980339	0.447102	-0.358071	-0.455777	-0.497359	-0.0525835	-0.273847	0.0852789	-0.332586	-0.69583	-0.569236	-0.678734	-0.262482	-0.487994	-0.422238	-0.215909	-0.528376	0.0401625	-0.447458	-0.5171	-0.0901737	-0.390913	-0.162364	-0.159958	-0.366717	-0.133579	0.0977328	0.230533	0.324029	0.372509	0.0505422	0.590961	0.582579	0.583837	0.62518	0.458802	0.566917	0.478332	0.732885	0.592148	0.528328	0.551135	0.572948	0.595123	0.371075	0.493984	0.222732	0.40624	5.13988e-05	0.0607449	0.612521	0.330595	0.46498	0.325604	0.449982	0.0981014	0.140693	0.307072	-0.266134	-0.274881	-0.190271	0.0535425	-0.221781	0.0171899	0.355635	0.0838652	0.615744	0.444939	0.0809889	0.440313	0.643306	0.501882	0.399629	0.433784	0.0342705	0.178537	0.321865	0.496677	0.198768	0.445562	0.0670783	0.0734861	-0.048614	-0.321977	-0.304946	0.017679	-0.286888	0.0589764	0.20905	-0.0601833	M7 black|0.7329
2081	PDK3|Q15120	black	-0.0874143	0.0661799	0.270888	0.279291	0.490996	-0.238797	-0.50612	-0.329894	0.0348675	-0.0691595	0.0151336	-0.309148	-0.509953	-0.676376	-0.647689	0.0906531	-0.122123	-0.124031	-0.379846	-0.489069	0.271667	-0.108242	-0.214399	0.116112	-0.0819291	0.0440252	-0.0354206	-0.0929146	0.0385438	0.440618	0.422514	0.53839	0.557634	0.359562	0.612783	0.48613	0.571694	0.729278	0.435633	0.462277	0.584819	0.731669	0.723219	0.721476	0.304908	0.535364	0.674923	0.0459585	0.447366	0.349369	0.503897	-0.107856	0.201923	0.663687	0.418323	0.475338	0.0227375	0.426621	0.203559	-0.180356	0.245063	-0.158932	-0.240296	-0.235562	0.171553	-0.256861	-0.199761	0.137811	-0.100327	0.48037	0.203979	0.476335	0.701535	0.293341	0.235846	-0.00032906	0.294279	0.0860759	-0.138241	0.0229028	0.380274	0.234205	0.49443	-0.192449	-0.274588	-0.344595	-0.619793	-0.531656	-0.301785	-0.253978	-0.128432	-0.179052	-0.402888	M7 black|0.7317
1207	BCAS3|Q9H6U6	black	0.517295	0.54571	0.47115	0.658402	0.734645	-0.108693	-0.0936148	0.138875	0.43117	0.345613	0.246437	0.0382661	-0.247309	-0.570971	-0.319248	0.0630365	0.164459	0.333256	-0.325842	-0.465029	0.0517613	-0.10418	-0.0420118	0.200848	0.114559	-0.0730792	-0.256764	-0.125723	0.0852203	0.130988	0.0150865	0.510417	0.416993	0.554997	0.320162	0.258749	0.43689	0.564742	0.609677	0.42874	0.585396	0.730034	0.449639	0.64415	-0.0494244	0.36145	0.342871	0.113367	0.358927	0.45155	0.689013	-0.015582	0.429908	0.641779	0.582594	0.566018	-0.130745	0.308795	0.174246	0.207269	0.66429	0.0390832	0.120358	0.317375	0.105061	-0.358602	-0.240056	0.0663582	-0.355173	0.229981	-0.0906694	0.227647	0.470889	0.0129035	0.019632	-0.279053	-0.0209754	-0.129995	-0.315404	0.109771	0.231523	-0.0258076	0.299528	-0.333028	-0.510092	-0.533125	-0.705989	-0.538361	-0.559349	-0.319034	0.0388405	-0.276113	-0.407895	M7 black|0.73
2256	RIMS2|Q9UQ26	black	-0.0566102	-0.0116753	0.278589	0.187339	0.4185	-0.25757	-0.394703	-0.365084	-0.050877	-0.11464	0.0469196	-0.206071	-0.497624	-0.553911	-0.570177	-0.0131235	-0.265136	-0.249105	-0.379246	-0.555773	0.129618	-0.278767	-0.26367	0.0379435	-0.189646	-0.146287	-0.307131	-0.122695	0.0258691	0.165977	0.284055	0.476109	0.405683	0.276092	0.531034	0.481987	0.482427	0.553732	0.409316	0.522135	0.699362	0.724211	0.629094	0.612426	0.201235	0.396252	0.437612	0.271496	0.432286	0.307851	0.365654	0.0497632	0.0704434	0.56307	0.3124	0.450008	-0.0729047	0.243817	0.379411	0.0988596	0.379421	-0.137843	-0.277143	-0.0042331	0.128001	-0.18173	0.0362667	0.326884	0.0177781	0.500487	0.231528	0.182766	0.433336	0.367579	0.221875	0.152303	0.335826	0.113604	0.0399112	0.17445	0.364826	0.118786	0.386994	-0.131926	-0.10859	-0.166167	-0.452592	-0.401499	-0.192212	-0.229533	0.0260246	-0.0765728	-0.192627	M7 black|0.7242
7320	OLFM2|O95897	black	0.060353	0.194877	0.208887	0.242777	0.443164	-0.258468	-0.384214	-0.301035	-0.048056	-0.104024	-0.102089	-0.296778	-0.481482	-0.614835	-0.540634	-0.00786332	-0.0751588	-0.0767014	-0.296537	-0.466622	0.224302	0.0123185	-0.109396	0.239021	0.0744538	-0.0951549	-0.329642	-0.0673061	0.049528	0.143767	0.164733	0.576343	0.464835	0.40182	0.523348	0.370483	0.501436	0.60525	0.505352	0.471276	0.641808	0.72318	0.557403	0.670484	0.0138422	0.380745	0.381624	0.151828	0.40297	0.151313	0.459156	0.0412508	0.273059	0.665386	0.489933	0.594434	-0.121646	0.321955	0.345166	0.0890724	0.4793	-0.0418585	-0.113728	0.0276884	0.0756596	-0.356323	-0.131119	0.176769	-0.216617	0.273628	-0.028552	0.490528	0.711606	0.225952	0.210647	0.043556	0.182158	0.0981584	-0.0240505	0.236183	0.402664	0.290489	0.537392	-0.168495	-0.158826	-0.273637	-0.541652	-0.469357	-0.440029	-0.0659941	0.122824	-0.106964	-0.207962	M7 black|0.7232
5856	CDH8|P55286	black	-0.143205	0.0367567	0.304642	0.19847	0.395574	-0.313505	-0.331393	-0.290251	0.0169748	-0.0845242	0.140152	-0.180106	-0.520679	-0.577415	-0.610363	-0.179743	-0.295208	-0.233399	-0.223157	-0.43276	0.14264	-0.208251	-0.362674	0.0168945	-0.194211	-0.106647	-0.244875	-0.102304	-0.022382	0.168385	0.198011	0.284713	0.340315	0.128191	0.574127	0.410903	0.492272	0.622158	0.358272	0.387516	0.526204	0.722941	0.565015	0.509381	0.290661	0.420437	0.47744	0.201954	0.394722	0.224393	0.408558	-0.118421	0.24835	0.694537	0.477958	0.520893	0.221137	0.471935	0.0604851	0.0580667	0.288002	-0.225667	-0.134924	-0.0772615	0.173898	-0.112691	-0.054653	0.150702	-0.0670501	0.454995	0.283008	0.251773	0.498733	0.402368	0.407183	0.179244	0.333222	-0.0034641	-0.0292803	0.0902149	0.355762	0.16636	0.357517	-0.130719	-0.0996479	-0.202041	-0.444699	-0.27452	-0.0673356	-0.181679	-0.0273956	0.014825	-0.132583	M7 black|0.7229
7484	GFRA2|O00451	black	-0.266146	-0.0901761	0.390717	0.048743	0.312846	-0.320446	-0.417638	-0.477747	-0.0324477	-0.217029	0.216561	-0.155283	-0.704124	-0.633673	-0.737856	-0.31461	-0.517319	-0.437724	-0.222476	-0.643289	0.151125	-0.306547	-0.541583	-0.191108	-0.445186	-0.162713	-0.274175	-0.163222	0.0189755	-0.0448949	0.242515	0.244889	0.285719	-0.0775257	0.713352	0.525496	0.523959	0.609991	0.367578	0.548194	0.573256	0.7228	0.63962	0.521989	0.456185	0.508446	0.494523	0.294819	0.410362	0.161343	0.346649	-0.227382	0.0494412	0.638883	0.328478	0.435481	0.350155	0.50328	0.229696	0.0512442	0.115521	-0.28506	-0.426654	-0.323088	0.235903	-0.00757243	0.145003	0.360377	0.0098252	0.59718	0.477415	0.159289	0.495162	0.669723	0.656808	0.537464	0.551024	0.0827129	0.214205	0.309402	0.486396	0.205904	0.503481	-0.136201	0.0987193	-0.0816823	-0.411425	-0.199898	0.172875	-0.107972	0.165159	0.21765	0.0436961	M7 black|0.7228
260	AP2A2|O94973	black	-0.27742	-0.107602	0.285081	0.0579512	0.362799	-0.475986	-0.402602	-0.437042	0.0017004	-0.186517	0.18395	-0.303027	-0.59825	-0.710151	-0.789945	-0.080748	-0.257539	-0.335889	-0.262142	-0.487279	0.217746	-0.127031	-0.21524	0.0817076	-0.13982	-0.0530516	-0.0797158	-0.234999	-0.0633921	0.152694	0.237385	0.413741	0.45634	0.248787	0.703909	0.531309	0.4993	0.668702	0.286781	0.405655	0.589338	0.722489	0.627329	0.546732	0.461904	0.481567	0.503096	0.373784	0.486702	0.224469	0.524522	0.052392	0.246338	0.710852	0.449865	0.509408	0.402791	0.709267	0.177742	0.0222912	0.20574	-0.136412	-0.175116	-0.239008	0.15592	-0.0975165	-0.0260055	0.189739	-0.0339925	0.540347	0.433044	0.299271	0.533371	0.547881	0.620758	0.287811	0.356772	-0.0268237	-0.0470698	0.131828	0.400407	0.159201	0.378158	-0.161662	-0.0819769	-0.30026	-0.547596	-0.214679	0.0829865	-0.192942	0.161708	0.146804	-0.0540421	M7 black|0.7225
4969	TMCC1|O94876	black	-0.0227688	-0.107903	0.365765	0.303743	0.471774	-0.168367	-0.41019	-0.307311	0.13756	0.0504354	0.231853	-0.119656	-0.405515	-0.507455	-0.536546	-0.0231331	-0.196817	-0.143064	-0.613535	-0.60331	-0.0682459	-0.44482	-0.317262	-0.0856527	-0.248789	-0.114663	-0.29554	-0.161341	-0.114565	0.0847914	0.154539	0.27102	0.321568	0.246995	0.619068	0.479505	0.407778	0.596885	0.326759	0.492949	0.775357	0.719955	0.700524	0.580578	0.24164	0.263182	0.406794	0.267201	0.465225	0.303614	0.545502	0.142289	0.248687	0.61975	0.402853	0.454374	-0.0153807	0.44532	0.471609	0.26294	0.416017	0.0207807	-0.124976	0.0460585	0.22805	-0.10095	0.121615	0.4738	0.221387	0.579042	0.388864	0.0780443	0.339377	0.410853	0.376197	0.169083	0.278214	-0.0990316	-0.0357379	0.0105429	0.0968784	0.102299	0.313862	-0.383439	-0.227827	-0.225662	-0.474436	-0.412298	-0.0384186	-0.31892	-0.178653	-0.240104	-0.270734	M7 black|0.72
1805	SCAI|Q8N9R8	black	-0.0267622	-0.048596	0.321884	0.345912	0.539616	-0.18613	-0.304398	-0.15034	0.239687	0.0984837	0.223619	-0.142914	-0.22237	-0.45293	-0.419459	0.233778	0.0535549	0.0332199	-0.557497	-0.460721	-0.0588594	-0.287817	-0.111348	-0.0149296	-0.115718	-0.0297459	-0.0561031	0.00232037	0.0723113	0.295745	0.226499	0.37507	0.451466	0.47348	0.448202	0.426882	0.42127	0.598003	0.320185	0.388354	0.509384	0.719767	0.655146	0.558342	0.231748	0.192326	0.376016	0.28854	0.381829	0.33561	0.594998	-0.100201	0.22573	0.599461	0.386537	0.386397	0.0118245	0.396225	0.0353793	-0.00848142	0.260862	-0.175996	-0.121444	-0.0869602	0.202552	-0.124014	-0.0585251	0.279876	0.21636	0.629291	0.405726	0.0413212	0.278473	0.276545	0.218885	-0.106415	0.126965	-0.178937	-0.16184	-0.148044	0.0572763	-0.105077	0.182197	-0.302732	-0.346358	-0.284887	-0.469853	-0.459486	-0.142958	-0.381961	-0.238582	-0.271844	-0.433703	M7 black|0.7198
3709	CCDC177|Q9NQR7	black	0.0174064	0.116291	0.268967	0.245391	0.50132	-0.187877	-0.401269	-0.323612	-0.0622982	-0.188931	-0.0999161	-0.300876	-0.488494	-0.42734	-0.461862	-0.140734	-0.296245	-0.205056	-0.29285	-0.457056	-0.0357174	-0.380042	-0.37483	-0.00803875	-0.22927	-0.240732	-0.270139	-0.365177	0.0105576	0.10936	0.227572	0.415637	0.338203	0.220721	0.421324	0.416186	0.550642	0.578328	0.517945	0.577602	0.498612	0.718892	0.541336	0.617978	0.188283	0.378959	0.451412	0.120305	0.291493	0.23849	0.307542	-0.144953	0.118669	0.560635	0.381234	0.532949	-0.137354	0.100321	0.218169	0.215462	0.539362	-0.137101	-0.12435	0.161469	-0.0990067	-0.418369	-0.0761732	0.30737	0.0714713	0.527615	0.239953	0.131932	0.466159	0.341863	0.158052	0.0881515	0.287845	0.178416	0.11136	0.301256	0.441605	0.123565	0.440431	0.136861	-0.0446155	-0.0513532	-0.296186	-0.475568	-0.281691	-0.316329	-0.0867618	-0.0508843	-0.244699	M7 black|0.7189
6815	MRAS|O14807	black	0.205944	0.150955	0.362138	0.58045	0.698018	-0.0607431	-0.30433	-0.0447546	0.303652	0.217215	0.171398	-0.0296176	-0.226073	-0.530546	-0.433371	0.205349	0.150773	0.191925	-0.692463	-0.525391	-0.0206811	-0.189083	-0.064808	0.231785	0.124373	0.0196314	-0.206939	-0.148309	-0.029018	0.253202	0.211318	0.546797	0.473791	0.580527	0.418173	0.349911	0.406894	0.617924	0.442715	0.454532	0.682844	0.718935	0.687634	0.719312	-0.0918607	0.159222	0.294121	0.117651	0.396757	0.331968	0.644772	0.105844	0.324043	0.6072	0.495204	0.440386	-0.223829	0.409949	0.25512	0.0842252	0.50734	-0.0367036	0.0458254	0.130805	0.330775	-0.161479	-0.141006	0.221069	0.0147905	0.459651	0.156199	0.1769	0.402055	0.0655501	0.0810883	-0.258373	0.0709026	-0.0887165	-0.302399	-0.141918	0.00222352	-0.0668718	0.277845	-0.471544	-0.55318	-0.437224	-0.674035	-0.609273	-0.375001	-0.389214	-0.293582	-0.571861	-0.616992	M7 black|0.7189
9677	PDE9A|O76083	black	-0.126865	-0.0924668	0.247523	0.240148	0.507775	-0.351169	-0.609393	-0.475862	-0.0392307	-0.147001	-0.00991288	-0.375596	-0.547356	-0.720542	-0.709891	0.0683409	-0.182393	-0.216638	-0.460544	-0.549375	0.134435	-0.260181	-0.187326	0.135945	-0.110952	-0.0717837	-0.176544	-0.120191	-0.0457184	0.294652	0.363487	0.653146	0.597114	0.436464	0.571674	0.609963	0.625287	0.68469	0.477171	0.538847	0.562012	0.716478	0.733222	0.692084	0.336092	0.48963	0.611816	0.193377	0.530005	0.29158	0.479823	0.0779427	0.184894	0.625806	0.404364	0.477328	-0.0328472	0.339993	0.201778	-0.115734	0.357429	-0.117873	-0.171682	-0.109949	0.161675	-0.28346	-0.185469	0.237785	0.0307089	0.623313	0.346744	0.227005	0.549513	0.373723	0.230335	0.0751737	0.340913	0.113753	-0.0162027	0.0613688	0.392298	0.142182	0.471092	-0.113331	-0.212193	-0.293471	-0.586882	-0.576842	-0.238822	-0.334245	-0.169894	-0.184557	-0.377397	M7 black|0.7165
3710	BECN1|Q14457	black	0.066499	0.214035	0.618575	0.491797	0.733627	-0.126672	-0.331514	-0.188994	0.225917	0.12887	0.306699	-0.0186909	-0.515937	-0.717533	-0.613189	-0.102093	-0.201371	-0.0625123	-0.460343	-0.553061	0.0553677	-0.25425	-0.325206	0.0384552	-0.215371	-0.182843	-0.289265	-0.104819	0.0121282	0.180994	0.279299	0.430342	0.529802	0.282654	0.551612	0.560366	0.626132	0.716139	0.647576	0.571796	0.517184	0.715815	0.695667	0.638307	0.357793	0.498771	0.544621	0.204498	0.475247	0.408355	0.619613	-0.130521	0.195139	0.651003	0.421253	0.41684	0.0766247	0.396123	0.0479933	0.00584378	0.335007	-0.257993	-0.147978	-0.0771214	0.308078	-0.116547	-0.105004	0.244468	-0.0628804	0.616736	0.350629	0.106533	0.454769	0.418399	0.317528	0.0727578	0.396679	0.0598234	-0.00786133	0.125439	0.377372	0.112477	0.45839	-0.19305	-0.295367	-0.340042	-0.639627	-0.47751	-0.133141	-0.357534	-0.14989	-0.139359	-0.359004	M7 black|0.7158
6934	ARHGAP24|Q8N264	black	0.158954	0.221252	0.513041	0.44306	0.704198	-0.100292	-0.394171	-0.191643	0.178814	0.0522735	0.0720945	-0.1545	-0.387343	-0.495972	-0.389413	0.0680433	-0.163587	-0.0186635	-0.477358	-0.586894	-0.0593832	-0.494835	-0.337057	-0.0529317	-0.303358	-0.133685	-0.23061	-0.0860069	0.0483163	0.244212	0.237694	0.382042	0.497401	0.347732	0.40985	0.486589	0.632472	0.639803	0.662857	0.635742	0.46559	0.715574	0.620145	0.651353	0.19256	0.411448	0.492503	0.133168	0.389264	0.372928	0.527921	-0.0738199	0.072942	0.531323	0.322282	0.381404	-0.11654	0.102055	0.0812482	0.130614	0.506586	-0.304838	-0.20644	0.0680481	0.110703	-0.344485	-0.0429336	0.407174	0.0090689	0.534016	0.153572	0.0480792	0.372692	0.345119	0.0593179	-0.0302927	0.251748	0.0128035	0.0459423	0.171319	0.340686	0.034013	0.370811	-0.111943	-0.207765	-0.187042	-0.434666	-0.606607	-0.392997	-0.349082	-0.0983248	-0.159225	-0.363237	M7 black|0.7156
6785	TSPAN7|P41732	black	-0.194698	0.00465854	0.389568	0.0544848	0.323597	-0.25461	-0.143766	-0.259962	0.0698676	-0.133666	0.302061	-0.0675863	-0.448436	-0.355745	-0.467563	-0.235464	-0.373109	-0.297382	-0.294354	-0.615669	-0.0747271	-0.322344	-0.482372	-0.244835	-0.416957	-0.166849	-0.177508	-0.20035	-0.0283255	-0.0712332	0.0900077	0.19162	0.0484834	-0.0149001	0.518957	0.286912	0.2503	0.421703	0.251171	0.502394	0.481476	0.713118	0.618964	0.485798	0.289892	0.276751	0.2487	0.404104	0.230058	0.143085	0.329747	-0.179366	-0.0105316	0.466745	0.190849	0.281225	0.325488	0.474843	0.0173841	0.201081	0.140403	-0.27623	-0.306285	-0.193162	0.254104	0.0834748	0.335434	0.455667	0.2586	0.613977	0.541096	-0.00886595	0.237305	0.54566	0.574481	0.350885	0.281794	-0.0772124	0.135283	0.232243	0.19752	0.0426182	0.285963	-0.221916	0.00971668	0.0228792	-0.244871	-0.0853195	0.196664	-0.0742211	0.0412964	0.130931	0.00762259	M7 black|0.7131
3216	CACNB1|Q02641	black	0.117043	0.130177	0.103728	0.352256	0.566789	-0.309577	-0.478367	-0.269492	0.0152344	-0.0877563	-0.2295	-0.41821	-0.348504	-0.5845	-0.492827	0.180788	0.102157	0.0422375	-0.457865	-0.373452	0.0311811	-0.156289	0.0312089	0.296376	0.164013	-0.067662	-0.222522	-0.252668	-0.0159782	0.312669	0.164217	0.656624	0.598848	0.648807	0.456042	0.438859	0.586162	0.676128	0.50134	0.423402	0.613707	0.712173	0.518633	0.725927	-0.00345571	0.270387	0.397351	0.131457	0.425124	0.216537	0.536587	0.190588	0.334442	0.661278	0.577156	0.65295	-0.251202	0.251652	0.291219	0.0384614	0.63414	0.0184184	0.0252378	0.144787	-0.0806339	-0.555345	-0.360229	0.107049	-0.136407	0.362866	0.0236514	0.373557	0.633548	0.114773	0.00198162	-0.219959	0.047819	-0.017913	-0.226014	0.0590095	0.312695	0.139315	0.401268	-0.111489	-0.354271	-0.404757	-0.589534	-0.677843	-0.581117	-0.375167	-0.0989167	-0.317707	-0.484547	M7 black|0.7122
4022	NUMBL|Q9Y6R0	black	-0.174323	0.145085	0.375461	0.0654642	0.391765	-0.388776	-0.439768	-0.500402	-0.164075	-0.272391	0.0722359	-0.26368	-0.801691	-0.662322	-0.707683	-0.37543	-0.526226	-0.441335	-0.191738	-0.585617	0.211438	-0.24803	-0.464379	0.0203957	-0.300611	-0.191892	-0.264127	-0.348385	-0.146691	-0.161245	0.0852473	0.482403	0.413926	0.0744777	0.502559	0.550571	0.661896	0.594033	0.604351	0.645183	0.373537	0.702156	0.564059	0.605243	0.397698	0.668424	0.549928	0.312197	0.421636	0.142956	0.30381	-0.161914	0.0189715	0.562106	0.2994	0.433806	0.193507	0.348118	-0.0386234	0.0727169	0.31459	-0.2899	-0.274273	-0.158936	0.134557	-0.22709	0.0662456	0.293358	-0.122574	0.527588	0.291391	0.220589	0.600069	0.62335	0.498567	0.486029	0.448392	0.245812	0.297424	0.548195	0.72929	0.339032	0.644242	0.134261	0.198479	-0.00412164	-0.340957	-0.280893	-0.0735831	-0.0829179	0.303719	0.362549	0.157244	M7 black|0.7022
3313	AKAP10|O43572	black	0.0125963	0.287347	0.537994	0.353977	0.660379	-0.141491	-0.122799	-0.0928912	0.191506	0.046773	0.227601	-0.0948128	-0.414925	-0.495047	-0.450641	-0.249965	-0.160778	-0.0739908	-0.267871	-0.34805	-0.212219	-0.194153	-0.31672	-0.00341734	-0.160302	-0.21705	-0.162468	-0.225396	-0.110931	0.0404437	0.00358968	0.244525	0.262724	0.19091	0.548785	0.27907	0.452398	0.635021	0.534756	0.468767	0.607173	0.699246	0.568769	0.601816	0.214641	0.275311	0.283112	0.131643	0.227655	0.207014	0.526912	-0.00346468	0.275683	0.621116	0.458721	0.51674	0.1431	0.400451	0.185135	0.185351	0.41026	-0.19957	-0.0358374	0.0430659	0.0403175	-0.221786	-0.089614	0.220758	0.0284776	0.470537	0.299526	0.1915	0.451412	0.300736	0.346014	0.0104353	0.194428	-0.0697809	-0.0947556	0.129546	0.294887	0.119198	0.355666	-0.0853496	-0.280712	-0.271783	-0.450651	-0.290809	-0.127339	-0.324161	-0.153738	-0.0548476	-0.283872	M7 black|0.6992
9826	UNC5D|Q6UXZ4	black	0.0894723	0.28461	0.446544	0.433668	0.622654	-0.243789	-0.360987	-0.177993	0.208113	0.0786719	0.135611	-0.162656	-0.449819	-0.632248	-0.535416	-0.201821	-0.0464306	0.00369425	-0.281451	-0.351907	-0.0723585	-0.0997603	-0.171651	0.0363601	-0.0441657	-0.120617	-0.256712	-0.214283	-0.153377	-0.0168412	-0.095277	0.312351	0.383737	0.312943	0.556143	0.399687	0.581087	0.674328	0.580263	0.461801	0.592073	0.697838	0.484706	0.63584	0.209358	0.406193	0.452296	0.054873	0.309785	0.230864	0.572993	0.0245661	0.41673	0.71038	0.657446	0.651315	0.0793341	0.430666	0.19145	0.0628873	0.467705	-0.0523728	-0.0210271	-0.061869	-0.0770551	-0.431514	-0.258202	0.124627	-0.275445	0.323645	0.104068	0.329148	0.6214	0.285212	0.343362	-0.0470964	0.0860629	-0.110801	-0.0501595	0.223862	0.460199	0.210022	0.505844	-0.0466116	-0.259704	-0.346785	-0.553364	-0.46975	-0.332542	-0.356765	-0.0213279	-0.0705075	-0.289722	M7 black|0.6978
4283	DENND4B|O75064	black	0.1103	0.0528847	0.324348	0.49204	0.606467	-0.169817	-0.243342	-0.0521216	0.395742	0.188043	0.27204	-0.0513785	-0.199662	-0.55461	-0.445569	0.242561	0.221921	0.186336	-0.531037	-0.370114	-0.0359394	-0.109471	0.056446	0.122698	0.0965319	-0.0335946	-0.091035	-0.0929035	-0.0586717	0.261621	0.151602	0.442434	0.524211	0.578216	0.479249	0.430053	0.401698	0.60545	0.335319	0.296778	0.641045	0.690511	0.571809	0.565548	0.17757	0.207803	0.372887	0.335487	0.505648	0.427326	0.712736	0.167904	0.3209	0.657266	0.508913	0.471905	0.00383787	0.484546	0.16942	-0.0771052	0.281235	-0.178471	-0.0839267	-0.123272	0.116408	-0.137605	-0.273438	0.118824	0.0421765	0.479596	0.297971	0.0835036	0.331984	0.144294	0.148773	-0.212973	0.0522051	-0.258683	-0.36257	-0.226807	0.043178	-0.099923	0.203162	-0.396301	-0.546793	-0.513067	-0.665083	-0.494911	-0.232796	-0.445728	-0.240423	-0.397531	-0.561243	M7 black|0.6905
7572	HEPH|Q9BQS7	black	0.110622	0.146801	0.554985	0.322708	0.463608	-0.14385	-0.351689	-0.278584	0.155695	-0.0268268	0.171859	-0.177728	-0.411049	-0.405954	-0.39926	-0.128675	-0.274095	-0.136026	-0.423061	-0.590206	-0.112329	-0.43582	-0.403188	-0.093427	-0.290715	-0.0753374	-0.361745	-0.0475449	-0.00951845	0.0808611	0.0847229	0.240123	0.158692	0.1672	0.503191	0.326263	0.368398	0.543764	0.462933	0.598601	0.64077	0.690432	0.531866	0.555962	0.156893	0.172912	0.284405	0.0785202	0.287824	0.0627276	0.425073	-0.0238693	0.24436	0.563016	0.427148	0.463795	0.109708	0.366026	0.343522	0.461587	0.588085	-0.067881	-0.0418744	0.159651	0.11784	-0.25203	0.185909	0.578905	0.124654	0.420065	0.251502	0.0842965	0.362609	0.385179	0.366261	0.138182	0.11278	-0.113877	0.20983	0.289285	0.204391	0.257858	0.474104	-0.223506	-0.0662571	-0.0320884	-0.335393	-0.381547	-0.132958	-0.167959	-0.0512991	-0.136949	-0.233088	M7 black|0.6904
6096	MDGA2|Q7Z553	black	-0.0561951	0.12767	0.330824	0.232226	0.466702	-0.263723	-0.410106	-0.320566	0.0616063	-0.0567942	0.106877	-0.220168	-0.534668	-0.648843	-0.592359	-0.0934039	-0.156399	-0.144655	-0.319967	-0.470326	0.189154	-0.0947968	-0.219022	0.0449835	-0.102318	-0.141057	-0.22607	-0.0992843	-0.0797413	0.145524	0.172582	0.429745	0.451919	0.276516	0.546661	0.425374	0.549176	0.617301	0.483902	0.46733	0.539183	0.688084	0.570442	0.599156	0.243115	0.444828	0.479925	0.111263	0.352054	0.176263	0.497476	-0.0759973	0.242765	0.634459	0.470269	0.527523	0.0424975	0.395466	0.178986	-0.0457709	0.284583	-0.148045	-0.187892	-0.180182	0.132096	-0.254132	-0.136283	0.20322	-0.14251	0.397245	0.15417	0.364031	0.623024	0.34206	0.341813	0.1345	0.237731	0.0355651	0.0208531	0.185818	0.413678	0.254032	0.495095	-0.165516	-0.113808	-0.271351	-0.523557	-0.430901	-0.249144	-0.12389	0.0283251	-0.0224914	-0.187524	M7 black|0.6881
7819	FAM241B|Q96D05	black	-0.0918225	-0.0247922	0.381956	0.138406	0.369446	-0.23819	-0.356238	-0.338945	0.0743301	-0.075792	0.277875	-0.123259	-0.514364	-0.458824	-0.527737	-0.134509	-0.369915	-0.280369	-0.328597	-0.575359	0.0341801	-0.464489	-0.452213	-0.299266	-0.455417	-0.188737	-0.113628	-0.33394	-0.0965566	0.0482464	0.213947	0.216141	0.248619	0.0453157	0.534174	0.498841	0.424471	0.495058	0.335475	0.516127	0.524687	0.685075	0.609331	0.504019	0.514716	0.601431	0.620499	0.357164	0.436595	0.419527	0.36462	-0.0663837	0.0104192	0.49469	0.195168	0.298341	0.221989	0.391009	0.17488	0.0715404	0.196813	-0.182498	-0.356103	-0.206706	0.0916585	-0.102671	0.121433	0.382694	0.122316	0.59941	0.431195	-0.0292525	0.284572	0.531719	0.391937	0.315259	0.389686	-0.0208089	0.10073	0.23963	0.365481	0.0656673	0.333207	-0.0897326	-0.0382445	-0.0850842	-0.333704	-0.297837	0.024659	-0.359424	-0.0111697	0.0905601	-0.088489	M7 black|0.6851
5627	DGKI|O75912	black	-0.365197	-0.152418	0.207702	-0.0258127	0.259527	-0.334748	-0.523221	-0.55205	-0.196163	-0.285427	-0.012601	-0.34421	-0.674057	-0.569286	-0.724347	-0.235346	-0.492574	-0.497933	-0.178634	-0.472883	0.242669	-0.238434	-0.458707	-0.0106854	-0.306552	-0.123673	-0.276847	-0.192716	0.0362617	0.116661	0.33479	0.335319	0.392029	-0.0140543	0.652883	0.545834	0.558833	0.614365	0.327295	0.474459	0.528114	0.684983	0.605604	0.47133	0.424592	0.490753	0.507404	0.206732	0.3676	0.0484823	0.275303	-0.134461	0.116787	0.650701	0.387825	0.52744	0.22049	0.427631	0.228168	0.0740966	0.200399	-0.214408	-0.291767	-0.240575	0.143188	-0.151014	0.0559187	0.307873	0.0602134	0.541137	0.37586	0.308044	0.568258	0.627887	0.579965	0.463504	0.511434	0.209051	0.214595	0.296029	0.517896	0.308999	0.480533	0.0591809	0.210507	-0.00258724	-0.301121	-0.227744	0.0738224	-0.0285858	0.137663	0.219673	0.0522546	M7 black|0.685
5542	REEP1|Q9H902	black	-0.324624	-0.240403	0.243061	0.0194921	0.287874	-0.300411	-0.454879	-0.461537	-0.0204175	-0.211352	0.16493	-0.325773	-0.525092	-0.464382	-0.614375	-0.165962	-0.404425	-0.39755	-0.25061	-0.408151	-0.000922262	-0.413758	-0.457639	-0.177315	-0.379091	-0.0358581	0.0291963	-0.193741	-0.0399512	0.184195	0.331549	0.166301	0.294159	0.0193158	0.690251	0.483376	0.472534	0.634802	0.237136	0.402265	0.594153	0.679519	0.624343	0.468533	0.558039	0.433417	0.554484	0.162773	0.314276	0.206329	0.392412	-0.116719	0.238992	0.638539	0.374513	0.525986	0.329878	0.492084	0.321203	0.0680328	0.220227	-0.0832917	-0.209476	-0.192946	0.0809671	-0.0726713	-0.0030104	0.334636	0.265402	0.650991	0.584419	0.183732	0.436676	0.54245	0.552496	0.383626	0.454664	0.020223	0.0473442	0.0733934	0.322227	0.137686	0.335475	-0.0280882	0.0499165	-0.0791205	-0.294065	-0.241274	0.175781	-0.281657	-0.127796	0.0815145	-0.089466	M7 black|0.6795
3013	SYT3|Q9BQG1	black	0.017689	-0.0249574	0.118961	0.298833	0.487472	-0.27834	-0.465057	-0.283524	0.000392319	-0.105344	-0.184599	-0.359721	-0.366468	-0.589089	-0.562872	0.150194	0.00051078	-0.0250554	-0.449273	-0.452692	0.0854877	-0.171088	-0.090425	0.288357	0.0785803	-0.0955311	-0.271861	-0.144146	0.0122927	0.400514	0.317063	0.505057	0.504469	0.435344	0.569917	0.433081	0.493312	0.650619	0.362897	0.397264	0.669932	0.678467	0.617367	0.634986	0.055629	0.209263	0.381884	0.128122	0.435499	0.25196	0.496578	0.172779	0.289345	0.66051	0.533361	0.571626	-0.180523	0.345603	0.402769	0.136991	0.49862	-0.0542741	-0.0386396	0.116516	0.0961634	-0.323579	-0.197266	0.20239	-0.0320773	0.410561	0.137991	0.387372	0.545551	0.211961	0.142895	-0.120242	0.210729	0.0195603	-0.19945	-0.0478477	0.183332	0.163033	0.317362	-0.262586	-0.369469	-0.37616	-0.595113	-0.569708	-0.348343	-0.258856	-0.169066	-0.36508	-0.480518	M7 black|0.6785
5631	SNAP47|Q5SQN1	black	0.13469	0.299915	0.381728	0.457998	0.587522	-0.159325	-0.284336	-0.129712	0.165343	0.131674	0.176549	-0.0780732	-0.386243	-0.560061	-0.476336	0.0335265	-0.0490349	0.00858661	-0.418662	-0.464656	0.145325	-0.0855005	-0.154662	0.179949	0.0206845	-0.105657	-0.210102	-0.130191	-0.0795802	0.282398	0.286175	0.554923	0.41302	0.385584	0.429717	0.23746	0.474122	0.607954	0.499976	0.466494	0.602488	0.677943	0.607451	0.692429	-0.0202639	0.313536	0.349188	-0.0591405	0.203785	0.288214	0.447255	-0.0886778	0.242581	0.583292	0.457338	0.526117	-0.246266	0.24574	0.172085	0.0792605	0.486478	-0.0377029	-0.031914	0.131228	0.191369	-0.265871	-0.146291	0.14182	-0.104763	0.384358	0.132261	0.337974	0.566331	0.134786	0.122975	-0.120139	0.245088	0.13139	-0.142633	0.0528438	0.251189	0.146261	0.387341	-0.219155	-0.313899	-0.320673	-0.561595	-0.47471	-0.349259	-0.189343	-0.162342	-0.288237	-0.374178	M7 black|0.6779
5850	CBARP|Q8N350	black	-0.199815	-0.0682977	0.303883	0.0632478	0.284195	-0.457292	-0.439623	-0.456805	-0.014283	-0.151777	0.228346	-0.238259	-0.659534	-0.708066	-0.753176	-0.201947	-0.362097	-0.357791	-0.135657	-0.488028	0.300646	-0.162798	-0.29581	-0.0204804	-0.226471	-0.0871332	-0.105766	-0.1074	0.048141	0.0428767	0.248115	0.387579	0.410081	0.115573	0.623021	0.560619	0.567247	0.610472	0.355858	0.430605	0.467609	0.676999	0.542496	0.456145	0.495408	0.560913	0.54392	0.269211	0.379358	0.188199	0.406626	-0.279106	0.218354	0.669648	0.440059	0.529039	0.347165	0.531515	0.091566	0.0408062	0.200965	-0.104326	-0.206295	-0.19549	0.186203	-0.0844434	-0.0625184	0.142624	-0.132385	0.547701	0.425908	0.23146	0.513458	0.564115	0.602585	0.426664	0.467549	0.0761267	0.112352	0.254206	0.551199	0.13553	0.423214	-0.0406856	0.0855005	-0.198985	-0.478133	-0.234307	0.101948	-0.14876	0.254685	0.246952	0.0428252	M7 black|0.677
8657	NPTX2|P47972	black	-0.242886	-0.0691828	0.326211	0.101177	0.359505	-0.313308	-0.458148	-0.452852	-0.0273319	-0.214138	0.103094	-0.243023	-0.593607	-0.639708	-0.701218	-0.0203844	-0.338895	-0.337466	-0.238113	-0.583159	0.231901	-0.21534	-0.357301	-0.148322	-0.366483	-0.0506553	-0.136762	-0.117584	0.115004	0.206451	0.405694	0.410969	0.468762	0.139567	0.580574	0.626604	0.570559	0.601902	0.392049	0.530127	0.435008	0.675552	0.666023	0.586319	0.517127	0.59161	0.625037	0.313172	0.507011	0.324324	0.366545	-0.188578	-0.0804358	0.533892	0.210115	0.287105	0.299646	0.368616	0.0209629	-0.237493	0.0104201	-0.365721	-0.525432	-0.483999	0.263082	-0.0492642	-0.00729217	0.240655	-0.0257429	0.637275	0.44552	0.231141	0.518699	0.568344	0.429113	0.319198	0.49282	0.137565	0.116523	0.196708	0.491785	0.18231	0.497376	-0.0791789	-0.010673	-0.138329	-0.460064	-0.309096	0.0334358	-0.201611	0.0935956	0.149614	-0.123567	M7 black|0.6756
3150	FRMD4A|Q9P2Q2	black	-0.179645	0.0374456	0.363682	0.0702561	0.343163	-0.37526	-0.536171	-0.575863	-0.133578	-0.347538	0.0284253	-0.374499	-0.745156	-0.578966	-0.680047	-0.378594	-0.511188	-0.436322	-0.200198	-0.563033	0.0602455	-0.360703	-0.494191	-0.174755	-0.394679	-0.373194	-0.368914	-0.382227	-0.283545	-0.062096	0.14323	0.297566	0.274553	0.000513361	0.620583	0.506853	0.617021	0.623683	0.523485	0.639809	0.471873	0.675163	0.503736	0.601065	0.410534	0.514542	0.522645	0.246263	0.333836	0.105705	0.294654	-0.0645502	0.0563508	0.568638	0.366162	0.549984	0.198823	0.333413	0.15371	0.146342	0.355665	-0.222176	-0.293197	-0.179212	0.0299266	-0.27595	0.0237426	0.421836	0.0236957	0.545625	0.41161	0.20781	0.594527	0.651932	0.548712	0.456224	0.497328	0.169171	0.345575	0.482405	0.5729	0.439465	0.649924	0.074033	0.181147	0.0259094	-0.292874	-0.342287	-0.00712579	-0.136371	0.0948518	0.202429	0.0234277	M7 black|0.6752
252	DCLK1|O15075	black	0.168683	0.232132	0.315747	0.264244	0.457721	-0.306262	-0.438568	-0.362867	-0.0246229	-0.109705	0.034509	-0.286513	-0.588397	-0.56608	-0.533879	-0.170568	-0.283484	-0.1644	-0.195202	-0.500051	0.15626	-0.330698	-0.2733	0.108397	-0.116918	-0.200448	-0.263714	-0.334994	-0.123529	-0.0174638	0.133483	0.465229	0.409466	0.271758	0.415246	0.447036	0.583202	0.561792	0.600556	0.569069	0.51039	0.671332	0.402712	0.568308	0.19028	0.514503	0.455741	0.1708	0.334017	0.236962	0.419437	-0.0446893	0.264408	0.596681	0.470566	0.646171	-0.0915844	0.247561	0.322688	0.311672	0.696878	0.135742	0.0199355	0.254809	0.0451169	-0.376721	-0.102997	0.278906	-0.149836	0.373085	0.126169	0.195352	0.527756	0.368113	0.276192	0.23544	0.363929	0.180068	0.148619	0.429361	0.507661	0.223541	0.482709	0.0359084	0.0361805	-0.121712	-0.381997	-0.449177	-0.288083	-0.220183	0.213248	0.0674214	-0.0300379	M7 black|0.6713
1774	ABLIM2|Q6H8Q1	black	-0.246471	-0.106795	0.159964	-0.0967628	0.167003	-0.318632	-0.423583	-0.511533	-0.267534	-0.317307	-0.0591775	-0.330101	-0.652971	-0.582939	-0.684692	-0.30277	-0.434913	-0.44534	-0.173964	-0.487015	0.291091	-0.0694333	-0.342144	0.112898	-0.144073	-0.0969751	-0.228649	-0.0283009	-0.0239261	-0.0293341	0.169537	0.383554	0.257479	0.032995	0.646481	0.386055	0.432572	0.537146	0.315903	0.463372	0.634468	0.670922	0.577326	0.522867	0.211994	0.374297	0.351703	0.128748	0.246962	-0.0151942	0.223959	-0.0975274	0.173005	0.609458	0.362475	0.555665	0.128512	0.371627	0.46013	0.210268	0.334054	-0.0590216	-0.200437	-0.00409685	0.147131	-0.0732288	0.145182	0.312304	-0.00793745	0.417731	0.248045	0.46344	0.609965	0.470732	0.537839	0.468045	0.398498	0.211784	0.199541	0.31976	0.481488	0.32709	0.518883	-0.0588933	0.172301	-0.0321819	-0.357354	-0.159945	0.0356739	0.0662985	0.285923	0.198972	0.145451	M7 black|0.6709
6514	NEU3|Q9UQ49	black	-0.0252648	-0.0788037	0.237532	0.266213	0.506327	-0.42559	-0.549321	-0.406442	0.0501005	-0.1287	-0.0331175	-0.372196	-0.432598	-0.652729	-0.603845	0.133483	-0.046079	-0.11187	-0.36409	-0.419703	0.0210955	-0.344707	-0.0401928	0.0869772	-0.0843986	-0.180797	-0.237656	-0.279309	-0.0459097	0.260654	0.143194	0.454495	0.585608	0.521823	0.503978	0.654771	0.593723	0.639641	0.418608	0.419237	0.438301	0.670622	0.494205	0.51454	0.434942	0.484412	0.648847	0.5328	0.671623	0.424192	0.617453	0.194201	0.265277	0.654121	0.505712	0.486862	0.110884	0.477889	0.0486604	0.0293762	0.433907	-0.0871313	-0.0442375	-0.0463093	-0.160223	-0.465924	-0.31232	0.154063	-0.101235	0.484534	0.225107	-0.000651705	0.370629	0.378551	0.151762	-0.0282037	0.168645	-0.183261	-0.0846717	0.036426	0.387376	-0.0137285	0.290446	-0.0812018	-0.273004	-0.398953	-0.54848	-0.570438	-0.33116	-0.531978	-0.0240483	-0.0772067	-0.385319	M7 black|0.6706
8925	HTR2A|P28223	black	-0.0830128	0.0391286	0.385692	0.110672	0.295017	-0.268378	-0.283631	-0.346399	0.0702914	-0.0700744	0.248376	-0.0516901	-0.618892	-0.522817	-0.600451	-0.343454	-0.469043	-0.396896	-0.0861871	-0.573452	0.276949	-0.219034	-0.475834	-0.0872041	-0.337963	-0.158519	-0.377977	-0.0190343	-0.0916478	0.00870303	0.210295	0.255263	0.146517	-0.0446099	0.545483	0.343768	0.409748	0.459582	0.342853	0.515532	0.552155	0.667668	0.547258	0.455741	0.342607	0.451006	0.400804	0.187537	0.225914	0.155376	0.291404	-0.150371	0.184754	0.542967	0.367854	0.459775	0.315774	0.412934	0.231364	0.263046	0.274547	-0.230736	-0.289874	-0.0391457	0.182985	0.00677858	0.167946	0.360929	-0.0491828	0.430452	0.300395	0.131498	0.347449	0.52983	0.543353	0.443894	0.399585	0.0743613	0.161195	0.311248	0.423413	0.121024	0.360434	-0.190552	0.10548	-0.106794	-0.405356	-0.162766	0.0532331	0.00124977	0.219179	0.192222	0.116381	M7 black|0.6677
3085	NRP2|O60462	black	-0.0778856	0.0128978	0.32038	0.277393	0.53038	-0.315824	-0.381758	-0.291519	0.128565	-0.107355	0.113384	-0.23467	-0.412961	-0.606372	-0.578985	0.252798	-0.0705937	-0.0981078	-0.326362	-0.493602	0.195876	-0.251995	-0.128525	0.0217368	-0.188566	-0.0217157	0.0131461	-0.166249	-0.000895132	0.389945	0.411951	0.491795	0.641643	0.435323	0.418431	0.57493	0.595323	0.632133	0.434986	0.447249	0.312023	0.666303	0.6087	0.549875	0.453488	0.522279	0.6101	0.36429	0.52355	0.528621	0.530739	-0.148128	0.00158205	0.553879	0.290396	0.304861	0.125725	0.324262	-0.181433	-0.204278	0.150081	-0.41292	-0.335676	-0.275026	0.169107	-0.164325	-0.18456	0.147789	0.0308751	0.641052	0.403223	0.0421986	0.360463	0.408139	0.171291	0.0101855	0.377698	0.0423872	-0.124089	-0.0235764	0.368687	-0.0507802	0.273872	-0.102912	-0.277909	-0.310142	-0.516612	-0.434378	-0.132195	-0.394393	-0.0349507	0.00420024	-0.343217	M7 black|0.6663
1179	TUBGCP2|Q9BSJ2	black	0.095733	0.142021	0.581116	0.34143	0.593477	-0.151542	-0.257125	-0.212182	0.2908	-0.00780657	0.355378	-0.0345227	-0.433667	-0.498097	-0.467106	0.03261	-0.202877	-0.0750927	-0.280061	-0.64096	-0.125806	-0.509929	-0.346406	-0.258761	-0.429485	-0.229165	-0.147705	-0.3804	-0.119332	0.0443509	0.220744	0.228429	0.340196	0.214853	0.429797	0.562231	0.467353	0.49874	0.516662	0.588633	0.45831	0.664034	0.544759	0.49412	0.500461	0.523414	0.522845	0.498067	0.524358	0.544127	0.552996	-0.0070125	-0.0137176	0.47195	0.218636	0.234839	0.196011	0.311451	0.085944	0.0516989	0.253802	-0.305767	-0.35777	-0.224881	0.157193	-0.102517	0.0879786	0.460138	0.136665	0.644944	0.441522	-0.229621	0.146842	0.524897	0.3014	0.148902	0.341538	-0.063088	0.058649	0.238033	0.273719	0.00281565	0.31799	-0.200974	-0.222806	-0.190493	-0.43034	-0.381128	-0.0313318	-0.421732	-0.0286872	0.0591441	-0.192628	M7 black|0.664
6794	MT-ND1|P03886	black	-0.148916	-0.164441	0.289051	0.161651	0.402385	-0.239379	-0.477651	-0.376829	0.0267457	-0.140251	0.0323591	-0.251878	-0.449214	-0.534877	-0.564156	0.0270827	-0.164816	-0.168338	-0.410608	-0.55096	-0.101274	-0.339853	-0.277581	-0.107732	-0.242339	-0.101224	-0.144211	0.0588944	-0.0604376	0.204216	0.219254	0.255054	0.383111	0.226594	0.636975	0.52776	0.518651	0.63951	0.352455	0.484381	0.516188	0.662072	0.675539	0.620722	0.290401	0.262667	0.39492	0.328035	0.432229	0.183457	0.412945	0.0464491	0.0772538	0.547772	0.300269	0.320449	0.144383	0.350299	0.166779	0.0176009	0.267311	-0.351413	-0.290227	-0.17173	0.175668	-0.0867874	0.00239719	0.396148	0.236239	0.656791	0.453283	0.121101	0.402187	0.461823	0.308906	0.16701	0.354581	-0.0364148	0.0340185	0.0224441	0.202726	0.111874	0.393498	-0.248842	-0.179879	-0.161552	-0.433644	-0.442216	-0.0455988	-0.313092	-0.196697	-0.153983	-0.318263	M7 black|0.6621
4843	GRAMD2B|Q96HH9	black	0.211024	0.138735	0.534878	0.459374	0.67858	-0.135981	-0.381706	-0.247862	0.204422	0.0147587	0.122493	-0.156361	-0.414547	-0.475721	-0.412011	-0.0522568	-0.194091	-0.0411157	-0.440904	-0.507355	-0.268314	-0.599122	-0.335836	-0.0546994	-0.280057	-0.293678	-0.265728	-0.254618	-0.237264	0.104493	0.121057	0.299379	0.354917	0.296438	0.444812	0.485678	0.570357	0.616664	0.608739	0.604967	0.534968	0.660673	0.538847	0.5927	0.249954	0.289711	0.398381	0.254692	0.396686	0.350742	0.51422	0.0567534	0.16886	0.538226	0.39983	0.445949	-0.0974694	0.166634	0.252756	0.371655	0.700904	-0.12686	-0.035399	0.285748	-0.00856187	-0.340759	-0.129783	0.433385	0.160626	0.608332	0.35031	-0.167399	0.243012	0.360261	0.100793	0.0222272	0.274973	-0.0380988	0.0568175	0.15262	0.225258	0.00116035	0.326991	-0.109304	-0.249466	-0.190174	-0.410936	-0.5792	-0.251287	-0.537596	-0.232637	-0.216228	-0.409724	M7 black|0.6607
6357	LRRTM3|Q86VH5	black	-0.426121	-0.261925	0.116756	-0.0618724	0.261104	-0.451406	-0.515516	-0.520796	-0.214548	-0.340441	-0.0998746	-0.401707	-0.544452	-0.565627	-0.675941	-0.0331021	-0.340157	-0.430451	-0.269018	-0.431107	0.170808	-0.266397	-0.30729	0.0180106	-0.238119	0.0699283	-0.0559882	-0.143887	0.0859621	0.286851	0.303781	0.372978	0.465026	0.165008	0.516976	0.622685	0.515953	0.549524	0.255168	0.407464	0.439635	0.660417	0.61501	0.455331	0.469007	0.460623	0.574459	0.343811	0.506694	0.183692	0.315979	-0.0124411	0.0445661	0.565231	0.317191	0.353135	0.228416	0.415125	-0.02248	-0.0865163	0.12167	-0.293042	-0.240948	-0.289547	0.141998	-0.123845	-0.00946307	0.216712	0.0749689	0.564828	0.375234	0.215056	0.421674	0.505202	0.379982	0.2083	0.291685	0.0397168	0.088539	0.0991853	0.439635	0.195178	0.370192	0.0625131	0.0301626	-0.0720049	-0.328892	-0.283375	-0.0134931	-0.18165	-0.0344202	0.0956634	-0.154765	M7 black|0.6604
780	RALGAPB|Q86X10	black	-0.146354	0.063117	0.542131	0.21335	0.51365	-0.128412	-0.108569	-0.17311	0.218411	-0.0145066	0.407991	0.0448827	-0.417733	-0.422826	-0.494346	-0.189034	-0.305767	-0.22019	-0.369699	-0.548064	-0.143259	-0.276649	-0.455912	-0.184039	-0.366602	-0.204954	-0.189773	-0.232851	-0.183772	-0.0306998	0.194496	0.230119	0.156356	0.0328476	0.520844	0.323797	0.328878	0.485939	0.380394	0.529646	0.56953	0.658049	0.666038	0.543951	0.312664	0.280624	0.229295	0.167476	0.176292	0.212444	0.393968	-0.0997201	0.00357985	0.449783	0.20648	0.232419	0.27528	0.37717	0.0969867	0.0457758	0.155706	-0.386212	-0.311953	-0.216092	0.355989	0.174677	0.214378	0.422723	0.282923	0.692317	0.605558	-0.0229426	0.226987	0.473854	0.529908	0.231348	0.331818	0.0401376	0.0679912	0.160984	0.161215	0.0274078	0.322714	-0.199066	-0.104363	-0.0587833	-0.35725	-0.128528	0.233368	-0.210714	-0.133959	0.00876374	-0.103235	M7 black|0.658
6458	CRHBP|P24387	black	0.0245863	0.0188274	0.216381	0.356332	0.549059	-0.176114	-0.348867	-0.141139	0.17369	0.124105	0.0490952	-0.172718	-0.225869	-0.507328	-0.423063	0.2408	0.0843717	0.0628129	-0.559898	-0.359517	0.0554445	-0.20175	-0.0410474	0.231751	0.0678525	0.11367	-0.0734517	-0.112664	0.061707	0.287853	0.166939	0.507257	0.603399	0.535913	0.403547	0.533513	0.447363	0.577126	0.362634	0.313208	0.561234	0.657915	0.592212	0.547178	0.201982	0.332114	0.437683	0.243956	0.529364	0.336684	0.61457	0.152728	0.266441	0.593002	0.41065	0.36704	-0.0422385	0.407962	0.188612	-0.0715906	0.335473	-0.0699764	-0.0420363	-0.0870452	0.203175	-0.187251	-0.147871	0.13773	0.0137671	0.454783	0.170954	0.207988	0.383824	0.194245	0.130822	-0.171181	-0.0239567	-0.14648	-0.244591	-0.064409	0.152065	-0.0194384	0.242561	-0.209933	-0.348712	-0.342916	-0.519759	-0.495762	-0.295825	-0.38546	-0.112975	-0.261541	-0.407816	M7 black|0.6579
1000	DGKB|Q9Y6T7	black	0.0620985	0.119777	0.200492	0.26512	0.442771	-0.362377	-0.458076	-0.345209	-0.0954216	-0.17402	-0.173593	-0.346208	-0.577875	-0.64773	-0.597072	-0.127081	-0.210732	-0.158565	-0.211028	-0.383707	0.193612	-0.129742	-0.178216	0.342703	0.0708449	-0.150894	-0.292702	-0.156654	0.066779	0.153922	0.161085	0.531117	0.482769	0.33283	0.477358	0.465389	0.615413	0.638865	0.503712	0.461093	0.471651	0.657701	0.458418	0.58846	0.119892	0.360042	0.44378	0.157962	0.426086	0.161703	0.372516	-0.0397905	0.31	0.662544	0.554698	0.610451	-0.095578	0.273077	0.172739	0.294878	0.641947	-0.106957	0.110138	0.325911	-0.0952616	-0.451706	-0.253505	0.100666	-0.239427	0.331342	0.0582682	0.372764	0.623155	0.277226	0.15314	0.0349098	0.243279	0.131482	0.0488999	0.2503	0.506108	0.231732	0.485859	0.0947999	-0.100337	-0.22962	-0.471168	-0.487756	-0.393466	-0.202613	0.0804421	-0.0865083	-0.252717	M7 black|0.6577
2468	RPS6KC1|Q96S38	black	0.150405	0.374887	0.58367	0.310044	0.571225	0.00122528	-0.237351	-0.19031	0.111288	0.0335489	0.220561	-0.0199189	-0.480945	-0.40122	-0.345523	-0.253762	-0.323635	-0.128148	-0.377327	-0.617977	-0.0250548	-0.394755	-0.463763	-0.189609	-0.367618	-0.27799	-0.39985	-0.333102	-0.20118	-0.0822472	0.00967016	0.262668	0.215601	0.106018	0.374229	0.3722	0.43325	0.468986	0.633644	0.66039	0.479289	0.657532	0.531921	0.630239	0.26568	0.589109	0.508662	0.194985	0.344921	0.373326	0.417214	-0.020022	-0.0313807	0.385093	0.150534	0.255802	0.0802564	0.220457	0.155997	0.0845735	0.368397	-0.186708	-0.294868	-0.113084	0.139272	-0.216424	0.176042	0.444304	-0.0536164	0.383292	0.0817779	0.116077	0.419756	0.409063	0.243545	0.186805	0.213199	0.0571373	0.169578	0.451283	0.401562	0.262054	0.523569	-0.10377	-0.0503502	-0.0389042	-0.325423	-0.377687	-0.264445	-0.231121	0.0641707	0.08778	-0.0703809	M7 black|0.6575
3249	GNB5|O14775	black	-0.198952	0.000146841	0.0500234	0.183321	0.454059	-0.328298	-0.416024	-0.304414	-0.0848146	-0.159359	-0.159468	-0.39528	-0.361403	-0.553259	-0.560061	0.174649	0.00810544	-0.125366	-0.38311	-0.290402	0.228847	0.00188903	-0.0146399	0.290256	0.115049	-0.0242968	-0.0717365	-0.17054	-0.0112568	0.432736	0.359142	0.602666	0.625968	0.470435	0.497997	0.393982	0.525754	0.653757	0.35953	0.316027	0.518302	0.657526	0.583354	0.605962	0.15355	0.364819	0.464708	0.017973	0.333575	0.259327	0.454915	-0.0111159	0.201317	0.64468	0.442594	0.538262	-0.114624	0.319757	0.12828	-0.238731	0.239773	-0.169325	-0.163611	-0.185638	0.0446721	-0.325059	-0.300995	-0.0222076	-0.0763035	0.398329	0.152555	0.444442	0.62787	0.188566	0.164831	-0.109218	0.235601	0.104509	-0.22124	-0.0623898	0.33394	0.12273	0.332174	-0.0141014	-0.236632	-0.309516	-0.489904	-0.448858	-0.325942	-0.255555	-0.112398	-0.168381	-0.36546	M7 black|0.6575
8306	NYAP1|Q6ZVC0	black	-0.202982	-0.0123543	0.14806	-0.0270948	0.216438	-0.384828	-0.439233	-0.506696	-0.233303	-0.307502	-0.0628776	-0.365203	-0.637548	-0.467013	-0.587336	-0.383233	-0.468211	-0.43239	-0.141377	-0.39871	0.0959054	-0.263264	-0.435633	0.0196376	-0.216276	-0.166814	-0.229586	-0.228395	-0.155756	-0.0050022	0.121968	0.330077	0.214909	0.0100332	0.540189	0.336995	0.482334	0.538183	0.364992	0.489122	0.507161	0.656055	0.479202	0.526227	0.244523	0.366523	0.358109	0.103426	0.212593	-0.0683077	0.203255	-0.0716819	0.240914	0.579511	0.430306	0.626034	0.116847	0.332143	0.25702	0.271478	0.471959	0.0211091	-0.07104	0.0830199	0.0220006	-0.206763	0.0139226	0.316197	0.0690956	0.443395	0.302094	0.305499	0.577388	0.455627	0.461435	0.418307	0.368156	0.196828	0.228883	0.371371	0.498533	0.333261	0.506983	0.127771	0.230494	0.0624538	-0.19257	-0.229954	-0.0281303	-0.0442413	0.077553	0.164466	0.0673614	M7 black|0.6561
3271	GRIA4|P48058	black	-0.0773777	-0.0620449	0.332419	0.191626	0.443735	-0.2513	-0.247504	-0.209217	0.157921	-0.0299764	0.158016	-0.169452	-0.328536	-0.42546	-0.416235	-0.0457043	-0.143658	-0.101758	-0.393277	-0.423204	-0.242931	-0.400272	-0.285199	-0.126266	-0.286823	-0.137707	-0.119501	-0.195779	-0.00529871	0.0207481	-0.0442355	0.184781	0.312219	0.23379	0.482506	0.517522	0.37678	0.491752	0.300706	0.392045	0.522099	0.655828	0.542822	0.450374	0.364781	0.273607	0.390312	0.625927	0.586853	0.278073	0.525373	0.352306	0.140165	0.530599	0.302241	0.302697	0.200659	0.437318	0.106309	0.137809	0.260405	-0.238329	-0.16923	-0.128363	0.0564195	-0.128219	0.0483773	0.366225	0.170042	0.543089	0.376005	-0.044006	0.204331	0.41801	0.285352	0.0756501	0.0501414	-0.29204	-0.0507525	0.0473786	0.133755	0.0366782	0.216165	-0.210861	-0.225494	-0.207393	-0.372402	-0.31429	-0.082657	-0.344688	-0.109693	-0.0357679	-0.218565	M7 black|0.6558
6849	SERINC1|Q9NRX5	black	-0.0750283	-0.0530493	0.427523	0.324987	0.507849	-0.137707	-0.37601	-0.252032	0.190848	0.0915745	0.284378	-0.058189	-0.368094	-0.486587	-0.501941	-0.00110516	-0.120504	-0.105909	-0.54522	-0.533717	-0.237293	-0.39951	-0.256057	-0.143554	-0.250367	-0.152283	-0.161424	-0.173931	-0.0776143	0.0920605	0.121965	0.246205	0.3253	0.267238	0.58201	0.504004	0.442711	0.617145	0.325592	0.481388	0.591	0.65267	0.669853	0.615216	0.285234	0.194515	0.347091	0.396418	0.422145	0.241757	0.470852	0.122746	0.150524	0.542697	0.330136	0.329528	0.0538905	0.410613	0.170532	0.0795082	0.279444	-0.162812	-0.167267	-0.130254	0.166865	-0.12266	0.0341283	0.417338	0.275509	0.677397	0.512005	0.00754685	0.316944	0.437623	0.300373	0.0495782	0.270226	-0.10516	-0.0491553	0.00183539	0.100348	0.0858356	0.330509	-0.271376	-0.299425	-0.235381	-0.445221	-0.419771	-0.0217119	-0.394618	-0.291098	-0.220231	-0.38474	M7 black|0.6527
8261	STMN3|Q9NZ72	black	0.217579	0.154865	0.304494	0.313309	0.420687	-0.256407	-0.313587	-0.195431	0.11108	0.0085442	0.0391726	-0.132636	-0.412456	-0.555383	-0.459071	0.00918241	-0.205901	-0.0450126	-0.272039	-0.62722	0.149732	-0.34425	-0.251635	0.115444	-0.163299	-0.00431632	-0.294492	-0.0824951	0.195498	0.10785	0.152877	0.484973	0.359676	0.3295	0.354278	0.404564	0.415805	0.451085	0.42826	0.484279	0.522704	0.652197	0.452493	0.504254	0.0765377	0.346252	0.389634	0.296527	0.531052	0.299081	0.445704	0.0220466	0.17588	0.525237	0.362058	0.422963	-0.0423993	0.283494	0.31077	0.258275	0.511561	0.0240288	-0.0900581	0.208473	0.173613	-0.228281	0.0403098	0.278546	-0.221414	0.306941	0.0490723	0.0698447	0.323948	0.27574	0.147612	0.0709929	0.137116	-0.0448042	0.000804658	0.222821	0.303132	0.0433001	0.325189	-0.277905	-0.202712	-0.282601	-0.535169	-0.437525	-0.32423	-0.159344	0.197316	-0.103879	-0.188972	M7 black|0.6522
4198	ANKRD24|Q8TF21	black	-0.0857544	0.0793614	0.371856	0.0666776	0.267277	-0.104017	-0.322713	-0.348533	-0.0775414	-0.152593	0.12181	-0.108456	-0.551628	-0.335949	-0.421927	-0.246339	-0.536718	-0.362377	-0.187702	-0.631403	0.148277	-0.386351	-0.62411	-0.224608	-0.48734	-0.146694	-0.254468	-0.037537	-0.0475759	0.0301782	0.295623	0.241571	0.100985	-0.122615	0.409874	0.276514	0.373023	0.388364	0.399528	0.597962	0.494128	0.648626	0.599426	0.496905	0.231896	0.45966	0.408557	0.0240664	0.192006	0.142921	0.130356	-0.271549	-0.0596943	0.379536	0.10848	0.26534	0.0168713	0.101846	0.229123	0.189886	0.260515	-0.262212	-0.389349	-0.0506011	0.31186	0.011171	0.341123	0.519221	0.16043	0.490247	0.263143	0.131808	0.356013	0.477825	0.358337	0.408649	0.419428	0.2694	0.309157	0.386509	0.370564	0.276428	0.463668	-0.0593481	0.181801	0.178281	-0.169257	-0.238367	-0.018805	0.0327763	0.0444776	0.104493	0.0788241	M7 black|0.6486
6033	GABRA5|P31644	black	-0.0148682	0.0813937	0.31511	0.242293	0.386361	-0.365176	-0.189429	-0.173958	0.25189	-0.015666	0.295706	-0.198445	-0.344915	-0.350029	-0.370432	-0.0939763	-0.18079	-0.0993714	-0.0757524	-0.328574	-0.122519	-0.365389	-0.329415	-0.231394	-0.321005	0.00799862	0.0419607	-0.147891	-0.0868462	0.0987148	0.0864848	0.125682	0.205872	0.146331	0.431053	0.288823	0.374972	0.48413	0.290554	0.318896	0.431444	0.647867	0.400003	0.38936	0.392244	0.361561	0.408337	0.288136	0.257198	0.310846	0.480974	-0.0478905	0.277099	0.565864	0.434811	0.534559	0.298529	0.415545	0.0100483	0.192679	0.328556	-0.0779252	-0.0886168	-0.0488156	0.00978876	-0.162941	-0.120542	0.210393	0.107232	0.465446	0.454881	-0.00604821	0.269986	0.33949	0.350193	0.135728	0.235399	-0.202696	-0.0925666	0.0344411	0.217684	-0.0682583	0.137506	-0.0972948	-0.110224	-0.175894	-0.279723	-0.226817	-0.00673691	-0.291164	-0.0515188	0.0433001	-0.143986	M7 black|0.6479
2750	HOMER1|Q86YM7	black	-0.246839	0.0491588	0.216656	-0.0630732	0.227872	-0.344799	-0.205469	-0.338909	-0.160811	-0.279737	0.0163778	-0.228723	-0.572028	-0.542497	-0.609882	-0.171585	-0.386764	-0.394913	-0.03417	-0.470276	0.336183	0.0104554	-0.313561	0.0496128	-0.207378	-0.0172592	-0.150213	-0.0212011	0.21175	0.106299	0.310905	0.412327	0.300846	0.0486095	0.479191	0.356496	0.41054	0.449525	0.319767	0.420444	0.43985	0.647808	0.514173	0.481185	0.240895	0.415343	0.331014	0.148617	0.25829	0.133142	0.197977	-0.260365	-0.0337301	0.49195	0.218804	0.359362	0.239372	0.239149	0.0569212	-0.0176577	0.0678564	-0.374059	-0.410705	-0.227811	0.2063	0.0127439	0.107564	0.134728	-0.156389	0.395924	0.220289	0.422265	0.531614	0.43206	0.457507	0.325837	0.355918	0.235362	0.0933871	0.299573	0.528755	0.214584	0.415989	0.00338451	0.146788	-0.054021	-0.356271	-0.0753427	0.0150715	0.124368	0.361264	0.297563	0.139914	M7 black|0.6478
737	RALGAPA1|Q6GYQ0	black	-0.166659	-0.0207661	0.384315	0.0931464	0.411435	-0.286348	-0.1623	-0.241183	0.1245	-0.123533	0.312566	-0.0845517	-0.428917	-0.432568	-0.510045	-0.148584	-0.273337	-0.251944	-0.281697	-0.475728	-0.136101	-0.315883	-0.34922	-0.180744	-0.318078	-0.148866	-0.0866913	-0.332267	-0.181722	-0.0452198	0.125287	0.200201	0.190892	0.105947	0.520354	0.390229	0.346133	0.466159	0.310303	0.452428	0.523045	0.644286	0.552879	0.503088	0.356563	0.356266	0.300493	0.362242	0.30414	0.256585	0.412392	0.0572269	0.0514659	0.469379	0.234007	0.274578	0.358568	0.442328	0.0831928	0.0513305	0.189554	-0.279057	-0.278036	-0.212913	0.178127	0.0760631	0.101935	0.312002	0.17411	0.603067	0.524437	-0.0225034	0.228362	0.445503	0.471066	0.255946	0.2776	-0.0586395	-0.00490976	0.151671	0.23556	-0.059907	0.246281	-0.156931	-0.0717232	-0.118916	-0.347427	-0.15188	0.156647	-0.291528	0.0173432	0.0956033	-0.0376739	M7 black|0.6443
3953	PRMT8|Q9NR22	black	0.131097	0.259381	0.394943	0.396238	0.558812	-0.12901	-0.26509	-0.120662	0.194968	0.103831	0.197653	-0.0440026	-0.321424	-0.474328	-0.37321	0.0885552	0.0427038	0.0663553	-0.342027	-0.449585	0.023335	-0.182798	-0.0880302	0.0227495	-0.0470853	-0.291795	-0.188947	-0.26852	-0.12512	0.118964	0.105439	0.40054	0.420842	0.392533	0.391863	0.393358	0.460199	0.543263	0.491683	0.447864	0.46016	0.644033	0.513612	0.544962	0.197233	0.412837	0.438359	0.31124	0.431948	0.402552	0.512351	-0.00724171	0.148487	0.548781	0.353941	0.35257	-0.122486	0.270705	0.00955319	-0.0672735	0.290471	-0.205374	-0.174592	-0.123156	0.0751597	-0.285144	-0.123227	0.18148	-0.0632423	0.413904	0.132126	0.103158	0.404632	0.271438	0.107696	-0.0898461	0.234079	-0.0242811	-0.116399	0.101775	0.296788	0.108751	0.348284	-0.125735	-0.340664	-0.287218	-0.445906	-0.456067	-0.344397	-0.359133	-0.0692985	-0.12356	-0.33059	M7 black|0.644
7800	PCDHGA9|Q9Y5G4	black	-0.0387152	0.141122	0.380697	0.184974	0.392303	-0.202299	-0.387679	-0.353298	-0.0564127	-0.119622	0.110981	-0.169735	-0.617311	-0.613584	-0.63232	-0.192794	-0.393287	-0.28516	-0.276074	-0.640946	0.234264	-0.16709	-0.38935	-0.00358246	-0.271203	-0.0645835	-0.316451	-0.146435	0.0423806	0.0689625	0.28838	0.436715	0.322986	0.124002	0.476389	0.409518	0.514978	0.553309	0.507336	0.606393	0.420435	0.640804	0.603478	0.641518	0.257887	0.505879	0.512733	0.0987604	0.365827	0.279378	0.311748	-0.190305	0.0502639	0.475744	0.252914	0.359798	0.0898249	0.278474	0.12487	0.0461678	0.262031	-0.190699	-0.295032	-0.0889806	0.252707	-0.118625	0.115946	0.31213	-0.176103	0.438881	0.204508	0.351849	0.592493	0.443246	0.394865	0.300502	0.392644	0.270999	0.189242	0.348289	0.540042	0.330718	0.582291	-0.107997	0.0100966	-0.110698	-0.45097	-0.332128	-0.10421	-0.0470662	0.161843	0.0897841	-0.0303917	M7 black|0.6408
1890	PPP2R1B|P30154	black	0.183121	0.238814	0.535682	0.445406	0.601598	-0.0122229	-0.262055	-0.113744	0.20304	0.194645	0.301126	0.101186	-0.422598	-0.543674	-0.447527	-0.0762205	-0.166269	-0.0157808	-0.466714	-0.617305	-0.0287585	-0.305096	-0.289146	0.0422869	-0.165098	-0.174694	-0.245432	-0.0925507	-0.0516756	0.0213276	0.148922	0.372112	0.34043	0.235266	0.45549	0.427694	0.458759	0.543778	0.529185	0.560351	0.572889	0.640106	0.615359	0.619514	0.113457	0.314073	0.303212	0.192378	0.39425	0.309029	0.446852	0.0299012	0.111715	0.489345	0.275557	0.308819	-0.142183	0.208175	0.269683	0.151018	0.422712	-0.130193	-0.156018	0.0718158	0.327134	-0.0625562	0.0971072	0.376521	0.00563997	0.49978	0.219759	0.135718	0.374681	0.347135	0.201009	0.0706014	0.324412	0.0991576	-0.00160801	0.187601	0.22179	0.175737	0.413537	-0.262634	-0.256325	-0.213561	-0.499444	-0.430641	-0.193511	-0.224522	-0.0659363	-0.209897	-0.263984	M7 black|0.6401
7683	ATP6V0C|P27449	black	-0.0444166	0.0284277	0.42765	0.149611	0.407246	-0.305133	-0.241239	-0.260799	0.136718	0.0079563	0.28723	-0.106144	-0.451077	-0.537731	-0.494064	-0.121137	-0.231851	-0.187926	-0.207885	-0.495002	0.0649634	-0.229669	-0.25556	-0.049431	-0.247596	-0.00524447	-0.239185	0.145651	0.0686588	-0.0220109	0.0649398	0.229746	0.323534	0.188943	0.53014	0.415257	0.4085	0.497273	0.370029	0.411809	0.448563	0.633995	0.509995	0.407783	0.361696	0.37913	0.346309	0.365943	0.365187	0.201841	0.486425	-0.0371798	0.223467	0.559409	0.343121	0.37912	0.330733	0.474463	0.107353	0.223436	0.255568	-0.159086	-0.113613	-0.0381734	0.128455	-0.0845521	0.0852312	0.321144	0.0125888	0.443236	0.321172	0.0266727	0.284722	0.453004	0.434518	0.244021	0.255071	-0.130677	0.0713988	0.178834	0.324025	-0.0239866	0.255628	-0.163219	-0.0536284	-0.216293	-0.397449	-0.210239	0.0204613	-0.148628	0.231216	0.143658	-0.0316349	M7 black|0.634
4566	MAP3K10|Q02779	black	0.161557	0.156836	0.304356	0.35436	0.463289	-0.0979695	-0.227478	-0.0856358	0.219609	0.146331	0.186771	-0.0756626	-0.235047	-0.467742	-0.335589	0.276775	0.0152015	0.0950048	-0.364864	-0.564131	0.280887	-0.157638	-0.140702	0.0506626	-0.102708	0.185526	-0.0444226	0.20201	0.142118	0.394063	0.394443	0.522359	0.442646	0.416936	0.328399	0.293661	0.320505	0.444982	0.373329	0.38427	0.474384	0.633779	0.655312	0.535702	0.16805	0.481106	0.535688	0.0654028	0.377801	0.505393	0.502712	-0.176352	0.0997167	0.440237	0.179819	0.22278	-0.0671476	0.25067	0.141318	-0.138202	0.186672	-0.098315	-0.258775	-0.0868476	0.355574	-0.0682658	0.0109242	0.202883	-0.0527334	0.385653	0.0942329	0.156683	0.335475	0.118173	0.0271818	-0.0899505	0.187993	-0.0139724	-0.196299	-0.0755691	0.137699	-0.048999	0.228275	-0.38872	-0.369755	-0.327824	-0.558939	-0.438156	-0.326331	-0.203969	-0.0652241	-0.215828	-0.350619	M7 black|0.6338
2869	PTPRT|O14522	black	0.0432602	-0.00281229	0.249525	0.323504	0.470948	-0.222924	-0.253501	-0.0982683	0.246747	0.109833	0.142966	-0.196194	-0.182238	-0.450438	-0.358834	0.179517	0.0752478	0.073435	-0.325536	-0.250458	-0.033943	-0.236245	-0.0652422	-0.000820877	-0.0561735	0.226471	0.0855273	0.0300936	0.242601	0.344395	0.144157	0.31856	0.477056	0.477063	0.351134	0.41653	0.372818	0.532075	0.266289	0.223439	0.502215	0.631281	0.474751	0.430729	0.274073	0.326173	0.510115	0.319478	0.530882	0.390969	0.602415	0.118567	0.345151	0.592391	0.435467	0.413087	0.163378	0.452815	0.0805962	-0.0340453	0.279652	-0.0602127	0.0341314	-0.0159686	0.0220167	-0.230689	-0.231169	0.0445493	-0.0268402	0.369593	0.168687	0.0493091	0.281107	0.106267	0.0758195	-0.209714	-0.0832893	-0.289877	-0.300636	-0.185332	0.13115	-0.148127	0.130055	-0.197702	-0.397074	-0.425029	-0.52057	-0.415918	-0.268087	-0.446211	-0.2202	-0.207841	-0.455307	M7 black|0.6313
6930	SLC43A2|Q8N370	black	0.0548856	0.0763176	0.38742	0.224119	0.347135	-0.180281	-0.384591	-0.342361	0.0719692	-0.0291142	0.235311	-0.102177	-0.544822	-0.578328	-0.565039	-0.187068	-0.264703	-0.159742	-0.289528	-0.653448	0.166564	-0.213235	-0.305734	-0.0560027	-0.197028	-0.265775	-0.36501	0.00386137	-0.115044	-0.018593	0.218034	0.316347	0.237315	0.117275	0.620981	0.321494	0.433136	0.550358	0.423793	0.525724	0.5825	0.629748	0.547107	0.54945	0.158539	0.342179	0.336882	0.0840236	0.219085	0.144339	0.40364	-0.181137	0.230889	0.579012	0.373788	0.503252	0.0316529	0.375419	0.406789	0.18706	0.346706	-0.052856	-0.201652	0.00790943	0.248246	-0.100713	0.0999178	0.405328	-0.0283577	0.433019	0.280405	0.200267	0.495214	0.445015	0.474058	0.360736	0.486588	0.13389	0.164616	0.270385	0.278087	0.232377	0.491097	-0.314777	-0.0467953	-0.176153	-0.481551	-0.36009	-0.0403493	-0.0432039	0.0895158	-0.0468227	-0.0522625	M7 black|0.6297
1875	KRAS|P01116	black	0.090073	0.0716746	0.18895	0.312293	0.450799	-0.367505	-0.299825	-0.177854	0.127463	0.0652014	0.122326	-0.146061	-0.425718	-0.667983	-0.586908	-0.0388929	-0.0103101	-0.00893546	-0.27193	-0.436807	0.104116	-0.071239	-0.0391071	0.287618	0.137936	-0.00928449	-0.198828	-0.166718	-0.02064	0.0192645	-0.00211916	0.49991	0.427816	0.447032	0.444435	0.424934	0.419437	0.52791	0.329575	0.331859	0.513971	0.62832	0.471806	0.540245	0.140162	0.341723	0.365331	0.378184	0.537383	0.25967	0.584756	0.177503	0.391836	0.608278	0.521498	0.502362	0.118888	0.581993	0.196308	0.0802695	0.425332	0.14418	0.0887503	0.0877317	0.188677	-0.17658	-0.215815	0.0272523	-0.283793	0.307282	0.114822	0.262085	0.458324	0.186805	0.247007	0.0392887	0.158174	-0.120941	-0.236931	0.0109314	0.264521	-0.0138431	0.25634	-0.32056	-0.329441	-0.470925	-0.64806	-0.389827	-0.260623	-0.270858	0.159336	-0.146475	-0.249526	M7 black|0.6283
7565	ARL10|Q8N8L6	black	0.0554458	-0.0122625	0.137681	0.394939	0.534254	-0.337101	-0.4056	-0.141786	0.19323	0.0419591	-0.0490788	-0.258521	-0.223174	-0.540319	-0.438322	0.278947	0.106052	0.0910883	-0.382683	-0.292575	-0.130707	-0.304512	-0.03186	0.0504686	-0.0454729	0.15102	-0.0652515	-0.168975	0.120118	0.37734	0.187189	0.422046	0.595099	0.557475	0.380617	0.566784	0.543819	0.604963	0.350434	0.287935	0.470252	0.624096	0.469649	0.544429	0.207871	0.278742	0.479504	0.34765	0.620286	0.370038	0.570868	0.224426	0.257188	0.604848	0.509289	0.43542	-0.014594	0.302515	0.0431215	-0.0720037	0.411738	-0.126624	-0.0384945	-0.0306766	0.00311879	-0.33049	-0.406058	0.0315458	-0.0586793	0.461531	0.240896	0.0641939	0.344105	0.130233	-0.0474499	-0.27719	0.0223439	-0.200282	-0.31579	-0.165357	0.219336	-0.100146	0.192563	-0.166671	-0.434242	-0.454229	-0.576022	-0.601611	-0.369427	-0.519881	-0.239845	-0.368065	-0.587745	M7 black|0.6241
1336	VGF|O15240	black	-0.268427	-0.0368717	0.268391	-0.039997	0.194588	-0.362115	-0.348944	-0.435833	-0.0998848	-0.257972	0.130283	-0.234388	-0.584163	-0.512628	-0.620878	-0.109619	-0.470972	-0.441539	-0.079614	-0.557137	0.368481	-0.188726	-0.418804	-0.156774	-0.408739	-0.0378973	-0.0903042	-0.0870829	0.115191	0.14596	0.40436	0.396551	0.290902	0.00400633	0.454426	0.454401	0.44817	0.446639	0.305995	0.49155	0.352631	0.622886	0.560409	0.468763	0.441883	0.57825	0.531077	0.171527	0.289703	0.247369	0.18278	-0.388563	-0.139624	0.414448	0.120642	0.264819	0.311169	0.259548	-0.0194613	-0.117414	0.015215	-0.274657	-0.495459	-0.366549	0.277815	0.0267644	0.158633	0.230017	-0.0478698	0.53923	0.391459	0.234819	0.434765	0.539679	0.475212	0.394541	0.43997	0.210878	0.223205	0.314993	0.520925	0.169312	0.423601	0.018309	0.204789	0.0367538	-0.288752	-0.127375	0.106463	-0.00164114	0.266201	0.324174	0.120865	M7 black|0.6229
6743	PCDHAC2|Q9Y5I4	black	0.10988	0.202377	0.221024	0.205343	0.367305	-0.196006	-0.230571	-0.233894	-0.00757486	-0.173603	-0.0140949	-0.243443	-0.440315	-0.36965	-0.414935	-0.14807	-0.211262	-0.119529	-0.154847	-0.439447	0.0894197	-0.188127	-0.262749	0.0571949	-0.086395	-0.218682	-0.194743	-0.409477	0.0298419	0.0267788	0.155785	0.401423	0.20261	0.185208	0.340094	0.271367	0.327388	0.40924	0.385555	0.47883	0.423528	0.619209	0.412669	0.531386	0.0750196	0.326301	0.346099	0.250734	0.23523	0.233308	0.256356	-0.061361	0.083883	0.4478	0.29474	0.464038	-0.0439589	0.215859	0.167268	0.287326	0.505572	-0.0305575	-0.0340688	0.206002	-0.0702278	-0.311781	0.00717653	0.240852	-0.0313962	0.345792	0.148993	0.157309	0.408071	0.248717	0.194863	0.0932713	0.222264	0.0933891	0.0816363	0.309292	0.291812	0.132556	0.369014	0.00129093	-0.0448866	-0.0534519	-0.283798	-0.268374	-0.222821	-0.162691	0.0666988	0.0267249	-0.0980187	M7 black|0.6192
5306	PLCH2|O75038	black	-0.151723	-0.121167	0.0427594	0.02933	0.25902	-0.574677	-0.422913	-0.399025	-0.0784874	-0.245685	-0.101268	-0.479515	-0.41326	-0.495748	-0.54155	0.0329489	-0.103521	-0.211562	-0.222973	-0.3216	0.0146942	-0.172645	-0.061101	0.170706	0.00524818	0.0830865	-0.0696011	-0.152391	-0.126255	0.188451	0.0936473	0.433511	0.386115	0.413753	0.474614	0.419593	0.467773	0.555381	0.247878	0.346049	0.451186	0.617225	0.456286	0.538873	0.218478	0.203059	0.311007	0.369223	0.392634	0.0483779	0.405941	0.216191	0.314422	0.577095	0.489898	0.553134	0.203113	0.45902	0.0727875	0.208025	0.466946	0.0407568	0.0456906	0.0543847	-0.0124957	-0.26819	-0.15341	0.210072	0.0483433	0.438536	0.335034	0.284609	0.466772	0.334917	0.29875	0.0700742	0.102922	-0.0587144	-0.0552066	0.110555	0.334	0.109927	0.288708	-0.0295471	-0.0733408	-0.20307	-0.357632	-0.349326	-0.144172	-0.180419	0.0999979	-0.00986345	-0.164315	M7 black|0.6172
4517	SYTL2|Q9HCH5	black	0.0649761	0.361732	0.383752	0.26812	0.442681	-0.222277	-0.187756	-0.122209	0.15026	0.0592991	0.266091	-0.0504471	-0.477709	-0.498973	-0.444345	-0.227859	-0.216629	-0.091519	-0.136563	-0.423297	0.156455	-0.0913206	-0.318894	-0.0952633	-0.207973	-0.0836302	-0.0731564	-0.330308	-0.0646661	-0.0391412	0.0481641	0.379811	0.26608	0.156702	0.343046	0.294781	0.427389	0.473502	0.475695	0.444444	0.332474	0.617053	0.443523	0.55882	0.289628	0.653074	0.545524	0.128042	0.266808	0.339279	0.393567	-0.210737	0.13117	0.475805	0.301657	0.34929	0.174764	0.356495	-0.09047	-0.105047	0.211091	-0.0850154	-0.19054	-0.207159	0.0945395	-0.22506	-0.0550249	0.0524994	-0.25642	0.329318	0.145245	0.220685	0.512926	0.283818	0.307376	0.118797	0.139353	0.0559218	-0.0148789	0.3436	0.483724	0.107282	0.439201	-0.0219627	-0.0799487	-0.204473	-0.420522	-0.278467	-0.205953	-0.191532	0.137249	0.165718	-0.0282024	M7 black|0.6171
4391	CACNB2|Q08289	black	-0.088523	0.133392	0.160977	0.0396766	0.326267	-0.425098	-0.435509	-0.417873	-0.128705	-0.270223	-0.110868	-0.440796	-0.547012	-0.456233	-0.494098	-0.0165763	-0.27318	-0.279717	-0.168785	-0.433264	0.217553	-0.236271	-0.233985	0.0514446	-0.172516	-0.108958	-0.0813495	-0.39835	-0.12899	0.18027	0.183529	0.562369	0.430675	0.305967	0.324725	0.442358	0.534222	0.4856	0.456713	0.519312	0.301451	0.61458	0.463159	0.589571	0.349871	0.600345	0.598041	0.250579	0.372843	0.247794	0.302411	-0.0540997	-0.012594	0.410958	0.210162	0.358497	0.077334	0.229117	-0.0292066	0.0109304	0.390171	-0.107505	-0.207909	-0.0971294	-0.09751	-0.438249	-0.0495113	0.224148	-0.0698722	0.4069	0.153905	0.252086	0.525687	0.392211	0.19033	0.155027	0.155378	0.144315	0.145663	0.413289	0.569367	0.235529	0.470324	0.187873	0.11293	-0.0205212	-0.249093	-0.378973	-0.302255	-0.177245	0.190892	0.231789	-0.00114481	M7 black|0.6146
2168	CAMKK2|Q96RR4	black	-0.0151003	0.217279	0.438572	0.163117	0.378099	0.0711928	-0.142935	-0.164047	0.0398215	0.0418532	0.313647	0.0889964	-0.388471	-0.229554	-0.300018	-0.172834	-0.392279	-0.217531	-0.390101	-0.674077	0.156647	-0.305702	-0.539212	-0.230062	-0.441869	-0.138108	-0.332109	-0.117106	-0.0433268	-0.0177617	0.29953	0.259912	0.107989	-0.0587475	0.31676	0.147341	0.264691	0.347437	0.410955	0.584105	0.42154	0.612855	0.583089	0.518706	0.0833326	0.37289	0.252622	-0.0298416	0.0316797	0.198443	0.190178	-0.315191	-0.138825	0.312331	0.0165186	0.202065	-0.081802	0.094212	0.12164	0.0481767	0.123681	-0.209899	-0.439049	-0.169681	0.467925	0.102239	0.421177	0.507313	0.173664	0.452347	0.243133	0.0837358	0.315297	0.421168	0.383211	0.336881	0.433125	0.302739	0.200675	0.347531	0.218983	0.184304	0.369036	-0.207205	0.116069	0.14804	-0.166367	-0.176999	0.013953	0.0959777	0.0747996	0.0491128	0.0950787	M7 black|0.6129
9762	ANKRD63|C9JTQ0	black	0.153411	0.21102	0.330194	0.393792	0.55269	-0.324232	-0.326432	-0.189319	0.126944	0.013241	0.0680338	-0.158875	-0.43284	-0.63604	-0.502004	-0.0235848	-0.0548997	0.00838948	-0.242733	-0.363541	0.0958228	-0.133893	-0.0873268	0.200173	0.0194297	-0.132005	-0.171827	-0.118222	0.0604364	0.160563	0.140563	0.489662	0.516578	0.431086	0.33494	0.45639	0.574202	0.57135	0.524015	0.423923	0.343758	0.606891	0.439722	0.530204	0.173052	0.368905	0.440043	0.320547	0.463565	0.30377	0.50564	-0.0260483	0.280687	0.576715	0.509603	0.490761	-0.00679423	0.324199	-0.0949323	0.111785	0.467592	-0.162861	0.0745604	0.15534	0.0521787	-0.306249	-0.313817	0.0358881	-0.252216	0.377563	0.118031	0.125579	0.439426	0.217109	0.0771544	-0.0629157	0.176118	0.0415294	-0.0751927	0.113455	0.423313	-0.0275093	0.321531	-0.037531	-0.271938	-0.36766	-0.546965	-0.492689	-0.351427	-0.293985	-0.0105047	-0.0911683	-0.339141	M7 black|0.6069
3971	FRRS1L|Q9P0K9	black	-0.332146	-0.432307	0.0168415	0.104459	0.335273	-0.329332	-0.606364	-0.467778	-0.0987427	-0.184303	-0.107417	-0.432904	-0.351112	-0.429267	-0.55219	0.114987	-0.166221	-0.257719	-0.558062	-0.331571	-0.0377996	-0.425636	-0.224397	0.0907771	-0.130708	0.0214795	-0.0659648	-0.0309499	0.0409922	0.41517	0.381943	0.301959	0.486572	0.285605	0.581187	0.540253	0.506348	0.648843	0.143994	0.302773	0.468418	0.605605	0.629312	0.492483	0.283667	0.112339	0.403935	0.226401	0.378573	0.104972	0.379061	0.0876723	0.25383	0.605891	0.44079	0.504879	-0.0138231	0.398169	0.152982	0.0600774	0.272806	-0.0844817	-0.0305363	-0.0479311	0.0889725	-0.206929	-0.205765	0.251597	0.328871	0.632803	0.491543	0.1399	0.373033	0.362364	0.242258	0.0562432	0.312684	-0.0481036	-0.079768	-0.216039	0.0677561	-0.00982448	0.158234	-0.1074	-0.140165	-0.166876	-0.309327	-0.494728	-0.062425	-0.330781	-0.369279	-0.324299	-0.458324	M7 black|0.6056
7061	PDE4A|P27815	black	-0.128648	0.180442	0.337637	0.0368188	0.232749	-0.227412	-0.271581	-0.386822	-0.095095	-0.220315	0.137005	-0.155149	-0.606222	-0.421234	-0.520078	-0.370096	-0.444842	-0.365119	-0.0085287	-0.522737	0.182239	-0.125375	-0.445437	-0.184005	-0.330316	-0.242611	-0.235385	-0.259213	-0.142637	-0.171206	0.0941484	0.267333	0.0866165	-0.0851519	0.508164	0.241443	0.359652	0.416867	0.390457	0.536901	0.424746	0.600413	0.478272	0.503342	0.251283	0.496906	0.382383	0.154746	0.162613	0.100663	0.175915	-0.233048	0.00463049	0.433197	0.198913	0.387673	0.198524	0.314523	0.202399	0.12643	0.238163	-0.145235	-0.321871	-0.151594	0.0771019	-0.155134	0.199562	0.337665	-0.0685748	0.354437	0.238177	0.258139	0.537127	0.502444	0.50957	0.464708	0.438263	0.209541	0.31135	0.48298	0.504533	0.325938	0.550933	0.0482504	0.20084	0.0867045	-0.205555	-0.0924415	0.000902063	0.0282661	0.251357	0.321025	0.19976	M7 black|0.6004
8415	SPIRE2|Q8WWL2	black	0.0041058	0.0473337	0.345068	0.17682	0.360037	-0.13717	-0.236387	-0.209448	0.089235	0.0537333	0.272017	-0.00301339	-0.42845	-0.480322	-0.475885	-0.152087	-0.218643	-0.133165	-0.405602	-0.561181	0.0644232	-0.217231	-0.302147	0.0107662	-0.154259	-0.0578563	-0.243969	-0.149443	-0.206762	-0.113974	0.0495981	0.308123	0.216302	0.16409	0.449896	0.338657	0.333667	0.460734	0.347512	0.443936	0.508554	0.593041	0.599444	0.494867	0.219733	0.332429	0.305119	0.229957	0.319361	0.16195	0.394519	-0.0454339	0.220975	0.471736	0.288287	0.293079	0.145233	0.467422	0.237864	0.186854	0.303616	-0.036556	-0.0960264	0.0124789	0.388568	0.0866214	0.209437	0.390345	0.0794589	0.487406	0.296817	0.106988	0.324602	0.38306	0.415668	0.257324	0.257848	0.0399746	0.0241214	0.207288	0.231771	0.128859	0.359824	-0.320211	-0.146589	-0.174691	-0.43514	-0.240226	0.0206544	-0.160758	0.0669126	-0.0100725	-0.043149	M7 black|0.593
3089	ATCAY|Q86WG3	black	0.135845	-0.07161	0.183147	0.401979	0.497273	-0.312533	-0.39129	-0.150017	0.233261	0.108425	0.0821513	-0.175933	-0.238756	-0.567091	-0.468445	0.222505	0.130946	0.108097	-0.434503	-0.378153	-0.0831874	-0.322882	0.041196	0.0787308	0.0292878	-0.0127988	-0.142062	-0.189945	0.0634932	0.267888	0.143665	0.350521	0.501777	0.518801	0.452379	0.584033	0.460159	0.557785	0.28171	0.282237	0.547059	0.589057	0.470653	0.470703	0.244375	0.259003	0.483427	0.432686	0.6197	0.462033	0.611565	0.246317	0.313577	0.595126	0.497835	0.434088	-0.00689263	0.401446	0.181181	0.103535	0.416186	0.00956	0.0274443	0.0847263	-0.0217137	-0.300073	-0.30109	0.0872093	-0.0909	0.427424	0.208753	-0.00879071	0.242211	0.17466	0.0312781	-0.192627	0.0953636	-0.264786	-0.317104	-0.172243	0.132823	-0.150174	0.114158	-0.284706	-0.488723	-0.524325	-0.63193	-0.572743	-0.298443	-0.55647	-0.179808	-0.346914	-0.53575	M7 black|0.5891
8378	PEX2|P28328	black	0.14733	0.162105	0.457872	0.270303	0.446333	-0.215603	-0.33767	-0.335417	0.0785796	-0.145429	0.147654	-0.158531	-0.561788	-0.436154	-0.454697	-0.331245	-0.334378	-0.171126	-0.214887	-0.544677	-0.19112	-0.451887	-0.426391	-0.166129	-0.315501	-0.467238	-0.447449	-0.386624	-0.325318	-0.209032	-0.00533167	0.126946	0.0928455	0.0340363	0.483458	0.319328	0.438926	0.478758	0.516538	0.593174	0.484361	0.586802	0.381665	0.471911	0.218054	0.307994	0.291601	0.269916	0.279565	0.143672	0.370767	0.044306	0.226752	0.505732	0.432001	0.503477	0.0302559	0.281926	0.28242	0.513804	0.620687	-0.0634763	-0.0170116	0.240835	-0.0310874	-0.275264	0.0408341	0.497718	0.0844424	0.44282	0.30639	-0.0770627	0.309662	0.472331	0.38858	0.300012	0.389975	0.0277823	0.25953	0.409437	0.302999	0.227654	0.441004	-0.087398	-0.00848485	-0.0417677	-0.286589	-0.361904	-0.097391	-0.268688	-0.0116789	-0.00707263	-0.0798899	M7 black|0.5868
2111	ARHGAP32|A7KAX9	black	0.158402	0.250319	0.383521	0.367072	0.461856	-0.0746409	-0.193705	-0.089709	0.182664	0.158872	0.230065	0.0479221	-0.331359	-0.334581	-0.296889	-0.223573	-0.134096	-0.0267872	-0.349305	-0.354446	-0.116163	-0.25381	-0.24483	-0.00943763	-0.0733378	-0.17638	-0.293085	-0.234696	-0.165459	-0.0823651	-0.091794	0.209878	0.16619	0.180646	0.366106	0.216281	0.353497	0.442963	0.397711	0.411166	0.557321	0.586307	0.393085	0.497712	0.0307614	0.20209	0.204146	0.103272	0.160804	0.120973	0.38633	0.00741755	0.282265	0.496768	0.435598	0.501882	-0.050072	0.3076	0.264878	0.313769	0.524534	0.0465859	0.0561496	0.193881	-0.0120306	-0.242743	-0.0246366	0.267805	-0.00821036	0.298223	0.126027	0.110557	0.349329	0.218638	0.211627	0.076936	0.115715	-0.0504103	0.0175182	0.217859	0.245602	0.0600923	0.313049	-0.0800097	-0.116492	-0.128302	-0.295959	-0.326179	-0.198583	-0.24711	-0.0341395	-0.124895	-0.185145	M7 black|0.5863
6922	MMP24OS|A0A0U1RRL7	black	0.0317177	-0.116698	0.117028	0.150768	0.309066	-0.287869	-0.424206	-0.347735	0.0225288	-0.104505	0.00492804	-0.282032	-0.4566	-0.539789	-0.556309	0.0977059	-0.200011	-0.162628	-0.263801	-0.458148	0.307389	-0.289338	-0.193204	0.131454	-0.104293	0.0111723	-0.0309445	-0.172604	0.186613	0.330054	0.405983	0.510803	0.464026	0.282027	0.402199	0.546733	0.400834	0.443357	0.253564	0.368842	0.490471	0.581342	0.472359	0.428714	0.36452	0.443813	0.554717	0.311343	0.548677	0.360002	0.419027	0.023716	0.114589	0.487413	0.288874	0.416069	0.0550634	0.334862	0.346528	0.0825399	0.341099	0.0871774	-0.142511	0.022552	0.101794	-0.157029	-0.139162	0.156143	-0.067792	0.413819	0.222875	0.134301	0.342615	0.290951	0.189823	0.203852	0.276528	0.0228269	-0.047247	0.0641742	0.26573	-0.00584268	0.237126	-0.166003	-0.0717796	-0.228284	-0.454624	-0.377744	-0.144625	-0.238649	0.105559	-0.0667404	-0.189868	M7 black|0.5813
1029	SLC4A4|Q9Y6R1	black	-0.0213819	0.149363	0.198089	-0.00571916	0.171549	-0.28593	-0.208648	-0.333448	-0.213662	-0.300173	-0.0577493	-0.230068	-0.523498	-0.399502	-0.456152	-0.290041	-0.375082	-0.290435	-0.160676	-0.543408	0.2374	-0.0498164	-0.331595	0.0981994	-0.120988	-0.147849	-0.336848	-0.0737631	-0.0991946	-0.0384041	0.171165	0.423231	0.0456862	0.0371476	0.398914	0.0603916	0.304293	0.391223	0.386678	0.515789	0.471401	0.579876	0.459445	0.521833	-0.128246	0.124513	0.0844038	-0.0593743	0.0149515	-0.0826881	0.0825684	-0.303262	0.102035	0.430884	0.292454	0.467449	-0.104394	0.133835	0.237018	0.400217	0.433892	-0.0741844	-0.121924	0.264082	0.225963	-0.0606254	0.224694	0.329604	-0.054829	0.300915	0.153074	0.319203	0.504291	0.291779	0.385274	0.29956	0.310168	0.307601	0.239062	0.396063	0.393865	0.337711	0.511464	-0.109228	0.106744	0.051579	-0.254263	-0.15472	-0.0632525	0.197923	0.201421	0.0412243	0.081851	M7 black|0.5799
71	TUBA4A|P68366	black	0.145034	0.171524	0.216309	0.318405	0.494967	-0.204347	-0.325154	-0.195701	0.0488774	-0.0644401	-0.0417521	-0.276059	-0.348609	-0.449098	-0.383919	0.15712	-0.111099	-0.0378716	-0.22412	-0.3644	0.125456	-0.324725	-0.142096	0.146948	-0.0761954	-0.0375214	0.0557438	-0.246654	0.194941	0.40107	0.393111	0.546219	0.474381	0.419805	0.229337	0.401418	0.47445	0.484395	0.452516	0.416529	0.395428	0.579509	0.409561	0.5002	0.202702	0.389703	0.504074	0.0996367	0.383781	0.417298	0.404243	-0.158911	0.145834	0.459251	0.314147	0.449342	-0.220601	0.0649427	0.180277	0.0693168	0.503927	0.0767057	-0.0118172	0.201125	-0.0335919	-0.391475	-0.214345	0.0911676	-0.0652281	0.390821	0.117461	0.102373	0.355777	0.134253	-0.0700074	-0.129399	0.147984	0.114063	-0.0814716	0.104876	0.295164	0.0248408	0.2773	0.0472229	-0.203576	-0.222938	-0.39593	-0.506503	-0.395708	-0.337859	-0.142426	-0.136685	-0.351285	M7 black|0.5795
6767	SLC25A19|Q9HC21	black	-0.114687	-0.150155	0.122064	0.0497948	0.267976	-0.391892	-0.350925	-0.3233	-0.0138077	-0.134912	0.0468676	-0.286474	-0.374358	-0.495313	-0.498202	-0.0741342	-0.115284	-0.148506	-0.368095	-0.428491	-0.126652	-0.203078	-0.171565	0.00721405	-0.0956565	-0.0769062	-0.106213	-0.050161	-0.194281	0.0473911	0.0720111	0.321149	0.241957	0.263274	0.623027	0.348373	0.350425	0.522186	0.217129	0.346726	0.579217	0.57944	0.600919	0.581707	0.189785	0.195551	0.27066	0.294525	0.335887	0.0719456	0.380781	0.233876	0.260537	0.503068	0.331141	0.382689	0.162128	0.476891	0.310298	0.0965617	0.300618	0.00735778	-0.0844047	-0.0200711	0.168929	-0.0531586	-0.0393663	0.279534	0.148398	0.517953	0.432288	0.213078	0.408018	0.303545	0.33469	0.150691	0.225694	-0.0850822	-0.111684	0.0178604	0.159098	0.0684723	0.279722	-0.277003	-0.240425	-0.277926	-0.468009	-0.359468	-0.0337448	-0.26037	-0.0988218	-0.17527	-0.233884	M7 black|0.5794
5038	USP20|Q9Y2K6	black	-0.0523204	0.142026	0.353025	0.168965	0.291697	-0.118359	-0.230732	-0.226503	0.0618632	-0.00853445	0.239829	-0.0653212	-0.456684	-0.406911	-0.431541	-0.204606	-0.293889	-0.225476	-0.175076	-0.411362	0.214022	-0.0193674	-0.315575	-0.0383886	-0.166726	-0.178811	-0.251745	0.0333788	0.0306664	0.124114	0.260524	0.363451	0.134405	0.0619267	0.473056	0.205901	0.330318	0.458831	0.329963	0.439632	0.539716	0.575487	0.50869	0.550369	0.186246	0.323766	0.343454	-0.0728092	0.0684423	0.129978	0.213683	-0.28119	0.0922213	0.419725	0.242562	0.389069	0.0712629	0.201438	0.208521	0.0310901	0.213969	-0.128977	-0.227894	-0.0859553	0.109618	-0.0912011	0.0660802	0.234548	0.00637048	0.371586	0.251341	0.364479	0.519116	0.279065	0.307637	0.173153	0.251054	0.165741	0.126568	0.232958	0.337366	0.247926	0.471986	-0.0397367	0.0304004	-0.0440166	-0.308154	-0.213383	-0.0557023	0.0128858	-0.0118886	-0.000731819	-0.0881545	M7 black|0.5755
5823	CD82|P27701	black	0.152512	0.0416838	0.266056	0.396617	0.418485	-0.0482084	-0.233743	-0.0426966	0.26899	0.225449	0.252395	0.0346501	-0.212827	-0.406797	-0.349278	0.0677585	-0.0414744	0.0709096	-0.517569	-0.46134	0.0946107	-0.232828	-0.187267	0.0950401	-0.0529104	0.0195564	-0.0556301	-0.0975591	0.104424	0.186019	0.189258	0.444765	0.268582	0.318	0.312598	0.31246	0.22759	0.405551	0.232055	0.329301	0.520562	0.57159	0.531898	0.464863	0.0747633	0.223661	0.367771	0.157725	0.365913	0.329644	0.47504	-0.0440867	0.221364	0.45479	0.316183	0.326807	-0.109591	0.343556	0.23889	0.103852	0.343601	0.13922	0.00975038	0.0967588	0.285263	-0.0116896	-0.0144884	0.165169	0.0175772	0.393959	0.219993	0.0777709	0.235684	0.0915214	0.124913	-0.0575853	0.0224898	-0.119852	-0.196272	-0.111594	-0.0110975	-0.120029	0.168433	-0.416085	-0.319991	-0.304225	-0.506985	-0.382329	-0.161985	-0.24208	-0.146995	-0.360848	-0.360476	M7 black|0.5716
8574	CEP164|Q9UPV0	black	0.0506568	0.120422	0.363721	0.181857	0.339918	-0.0536524	-0.187715	-0.208116	-0.00932379	-0.121986	0.0159899	-0.0948029	-0.415929	-0.357693	-0.395518	-0.246506	-0.320383	-0.187398	-0.314692	-0.525918	0.101364	-0.129055	-0.366763	0.11322	-0.149578	-0.234014	-0.345127	-0.0814704	-0.0625011	-0.0983664	0.0554567	0.336782	0.0732683	0.0612749	0.35348	0.148037	0.265595	0.36775	0.375497	0.541855	0.500591	0.568557	0.497138	0.533952	-0.09689	0.140918	0.156724	0.0565014	0.152155	0.0864242	0.191981	-0.0793468	0.0167779	0.367363	0.20018	0.313326	-0.100296	0.146213	0.319742	0.347043	0.41648	-0.145124	-0.141664	0.212351	0.147141	-0.0955021	0.26881	0.405625	-0.0064391	0.298866	0.0857039	0.227491	0.354837	0.262938	0.278636	0.154148	0.11786	0.123041	0.227394	0.306175	0.214252	0.200318	0.42688	-0.1608	-0.0117124	0.0208431	-0.290569	-0.214666	-0.136269	0.0395738	0.127999	-0.0421981	-0.0308488	M7 black|0.5686
4439	ADAM9|Q13443	black	0.0198854	0.0388003	0.209849	0.0525953	0.165892	-0.396469	-0.131148	-0.218577	0.0666405	-0.0618259	0.295206	-0.0813028	-0.450771	-0.472025	-0.49592	-0.251666	-0.310234	-0.194408	-0.137415	-0.545836	0.126654	-0.157713	-0.317736	-0.0619212	-0.215772	-0.0474062	-0.172992	-0.101098	-0.187023	-0.150182	0.0627492	0.333417	0.0576909	0.0827278	0.420232	0.183413	0.237827	0.355635	0.223774	0.381307	0.449093	0.565173	0.449205	0.455455	0.148724	0.291432	0.19382	0.248867	0.207955	0.137404	0.290846	-0.1001	0.195825	0.421497	0.282776	0.38749	0.268185	0.440136	0.177311	0.249574	0.301017	0.082608	-0.100504	0.104043	0.405627	0.200054	0.153696	0.250674	0.00292993	0.436753	0.44545	0.109795	0.305619	0.323268	0.49526	0.381208	0.322489	0.0711415	-0.0122679	0.194155	0.246238	0.0377577	0.261013	-0.35468	-0.0434042	-0.180486	-0.423379	-0.0928273	0.187885	0.00569113	0.245968	0.0652194	0.10807	M7 black|0.5652
6850	RUSC2|Q8N2Y8	black	-0.0900487	-0.0550418	0.32631	0.115695	0.310577	-0.277912	-0.4292	-0.436958	-0.0335698	-0.138998	0.219328	-0.183079	-0.616927	-0.58425	-0.624027	-0.210039	-0.385916	-0.309955	-0.218232	-0.509708	0.13189	-0.345798	-0.357072	-0.131849	-0.313185	-0.194561	-0.116912	-0.240801	-0.0689403	0.00858566	0.265237	0.300802	0.365214	0.0782372	0.519187	0.543867	0.538575	0.551245	0.384144	0.483293	0.406692	0.564698	0.510616	0.47526	0.483915	0.520939	0.539904	0.305205	0.418422	0.277027	0.332198	-0.0937953	0.0862047	0.493711	0.244813	0.38868	0.184941	0.335774	0.180391	0.0427346	0.218411	-0.086319	-0.232459	-0.104651	0.1847	-0.0690473	-0.0121029	0.270189	0.0243746	0.586645	0.448441	0.0834185	0.414901	0.52396	0.401318	0.421375	0.561335	0.167248	0.151559	0.247262	0.443889	0.158343	0.423819	-0.0320093	0.0294029	-0.124222	-0.374665	-0.302915	0.0910972	-0.255468	0.0399746	0.14072	-0.0402177	M7 black|0.5647
7735	DCC|P43146	black	-0.0366648	0.230621	0.165703	0.127189	0.307217	-0.422188	-0.260408	-0.268007	-0.0528088	-0.175705	-0.0212285	-0.293559	-0.50635	-0.551128	-0.524033	-0.191868	-0.231734	-0.19201	-0.0217041	-0.340347	0.171234	-0.0563877	-0.20419	0.0633295	-0.11835	-0.155545	-0.159753	-0.165431	-0.053398	0.0800672	0.0851297	0.357519	0.326169	0.164913	0.445515	0.2546	0.462016	0.493594	0.395939	0.340319	0.339621	0.562683	0.360321	0.478974	0.162221	0.422683	0.387611	0.194473	0.338475	0.197933	0.305912	0.0172866	0.176298	0.521604	0.395973	0.542692	0.117146	0.30026	0.00860331	0.0834875	0.298713	-0.160295	-0.126354	-0.0145004	-0.0378444	-0.279575	-0.17389	0.0198077	-0.262404	0.223084	0.0982526	0.344992	0.566429	0.285139	0.265583	0.165002	0.283536	0.0635655	-0.0468087	0.196671	0.486848	0.249429	0.365952	-0.020539	-0.0665647	-0.252056	-0.397925	-0.239936	-0.219613	-0.0301145	0.159292	0.140192	-0.0351269	M7 black|0.5627
5095	TBC1D9|Q6ZT07	black	0.104956	0.206753	0.401104	0.284906	0.438004	-0.104451	-0.11893	-0.100791	0.186225	0.064811	0.277638	0.00377985	-0.316464	-0.337139	-0.333946	-0.0865552	-0.227531	-0.0953585	-0.223045	-0.462039	0.0348489	-0.260153	-0.310051	-0.169933	-0.295066	-0.20191	-0.241927	-0.108604	0.0442422	0.0682853	0.238678	0.289483	0.188371	0.147078	0.331046	0.244525	0.343586	0.400521	0.391709	0.470583	0.385517	0.562354	0.469991	0.477892	0.149451	0.289389	0.259039	0.111006	0.13699	0.261605	0.292491	-0.17336	0.0320492	0.359043	0.19991	0.331568	0.115032	0.138773	0.0616162	0.162883	0.334117	-0.19684	-0.166157	0.103506	0.160362	-0.0413919	0.0790991	0.292504	0.0782355	0.478116	0.332422	0.00890743	0.239445	0.284281	0.215155	0.134563	0.329304	0.116071	0.0636389	0.173778	0.242188	-0.0543755	0.238557	-0.0869463	-0.0530041	-0.0828213	-0.29904	-0.195593	-0.00608367	-0.148432	0.0129993	0.00571395	-0.0946704	M7 black|0.5624
2501	ICAM5|Q9UMF0	black	-0.0868287	0.158783	0.312591	0.214891	0.455034	-0.253269	-0.257432	-0.21543	0.0285217	-0.0845667	0.0340208	-0.164644	-0.473537	-0.490424	-0.454001	-0.156105	-0.245319	-0.190881	-0.123279	-0.243797	0.11188	-0.116113	-0.246709	0.198798	-0.0777275	-0.0736415	-0.165718	-0.152747	0.100378	0.0931605	0.12724	0.424057	0.46914	0.214781	0.315356	0.460807	0.555434	0.506806	0.481346	0.387228	0.282037	0.558304	0.393067	0.430468	0.285869	0.401083	0.409581	0.249364	0.37605	0.149362	0.336245	-0.0845486	0.125769	0.517983	0.364619	0.395146	0.111019	0.236835	-0.177271	-0.0121166	0.274571	-0.332569	-0.0661173	-0.062798	-0.0303999	-0.264596	-0.199269	0.0475655	-0.120837	0.378762	0.180605	0.141779	0.413005	0.320553	0.179391	0.0767648	0.16976	0.0734479	0.0641564	0.231819	0.506913	0.101196	0.377941	0.21904	-0.00781712	-0.120935	-0.305616	-0.291805	-0.20455	-0.170408	0.080433	0.128536	-0.118646	M7 black|0.5583
5013	TRAF3|Q13114	black	0.182914	0.156444	0.155866	0.283669	0.336516	-0.22992	-0.294871	-0.165418	0.0728741	0.0716291	0.051915	-0.173557	-0.305696	-0.464333	-0.385054	0.0817457	-0.0229876	0.00648743	-0.333656	-0.387285	0.214597	-0.0713961	-0.0334199	0.269329	0.123655	-0.0719591	-0.178448	-0.076249	-0.0391377	0.268627	0.23912	0.554973	0.330115	0.406401	0.372666	0.198927	0.32855	0.45028	0.313605	0.335045	0.588984	0.554349	0.43689	0.553375	-0.107333	0.215918	0.259971	0.0504672	0.267052	0.177903	0.363175	0.139086	0.301193	0.489402	0.411149	0.514656	-0.234483	0.249527	0.371236	0.184957	0.519747	0.191821	0.0695446	0.257926	0.108821	-0.233646	-0.116087	0.136672	-0.147388	0.205113	0.00420029	0.35954	0.485541	0.0548388	0.0767483	-0.0702584	0.102178	0.0741686	-0.138225	0.0676682	0.188982	0.127533	0.288345	-0.259332	-0.214327	-0.297781	-0.482446	-0.424311	-0.361237	-0.0647562	0.033523	-0.287536	-0.242104	M7 black|0.5543
6137	MTUS2|Q5JR59	black	0.296666	0.339237	0.375789	0.301477	0.460916	-0.0839151	-0.0936009	-0.000940252	0.162078	0.143698	0.164583	0.0539902	-0.251047	-0.411033	-0.243734	0.00484448	-0.106715	0.0610352	-0.265157	-0.558761	0.042758	-0.285845	-0.201429	-0.080899	-0.220584	-0.095272	-0.286642	-0.0921061	0.148503	-0.0261781	0.0398629	0.32565	0.238202	0.253314	0.243718	0.302422	0.307262	0.29848	0.485074	0.44989	0.4512	0.55074	0.382209	0.437182	0.0611148	0.445332	0.329085	0.185657	0.336201	0.386134	0.386696	-0.0166367	0.0529592	0.349505	0.180341	0.233658	-0.0515681	0.088176	0.218277	0.110706	0.385036	-0.0901769	-0.203329	0.0939856	0.171365	-0.164841	0.10609	0.261869	-0.246336	0.22561	-0.0759745	0.0255775	0.205027	0.19108	0.0477884	0.00617293	0.0903909	-0.0273632	-0.0278848	0.294467	0.28376	0.0157803	0.253195	-0.24072	-0.198494	-0.243115	-0.46093	-0.359909	-0.366361	-0.154548	0.186347	-0.029945	-0.0921666	M7 black|0.5507
9382	LRFN4|Q6PJG9	black	-0.0644077	0.190398	0.466389	0.245918	0.381688	-0.0422364	-0.203444	-0.201376	0.151621	0.00727897	0.221501	-0.0311093	-0.448952	-0.424661	-0.459827	-0.238638	-0.227614	-0.165248	-0.21103	-0.396254	0.135345	-0.0220633	-0.309992	0.0344352	-0.142597	-0.268182	-0.219879	-0.0493973	-0.208128	0.0305292	0.000833343	0.141148	0.141366	0.00813236	0.563034	0.236498	0.319301	0.512424	0.344081	0.411789	0.475737	0.545389	0.492615	0.486742	0.274361	0.258915	0.332008	0.119959	0.219454	0.152499	0.357809	-0.0548474	0.166143	0.483341	0.322528	0.366588	0.26157	0.466556	0.147307	0.166197	0.200233	-0.374364	-0.207911	-0.143638	0.106183	-0.0420769	0.0762499	0.302318	-0.0433809	0.312003	0.183458	0.395423	0.485304	0.432381	0.466068	0.176754	0.27036	-0.0469281	0.0494824	0.13757	0.242905	0.378374	0.431412	-0.203585	-0.121728	-0.137887	-0.341994	-0.124617	-0.0252575	-0.0360142	0.0443018	0.0511752	-0.106065	M7 black|0.5454
7420	SORCS1|Q8WY21	black	0.0300208	0.21161	0.334399	0.127706	0.224917	-0.111594	-0.0875334	-0.175759	0.0615372	-0.0524117	0.239121	-0.00305878	-0.42619	-0.294682	-0.344648	-0.197901	-0.335959	-0.19686	-0.153237	-0.595936	0.248176	-0.105596	-0.379399	-0.0305288	-0.242079	-0.186359	-0.245638	-0.083034	-0.118006	-0.087958	0.126136	0.363171	-0.00219168	0.0373312	0.295119	0.0520672	0.170489	0.265101	0.29601	0.479629	0.357126	0.543255	0.460057	0.475767	0.0293828	0.295432	0.217723	0.121833	0.073938	0.144096	0.201408	-0.268736	-0.0143819	0.288559	0.0904542	0.225559	0.0541651	0.241281	0.114765	0.172633	0.208864	-0.0846239	-0.258687	-0.00212593	0.265955	0.0289233	0.325032	0.349846	0.00310831	0.305955	0.183044	0.151776	0.321286	0.286809	0.357163	0.309467	0.22188	0.1308	0.171206	0.301036	0.206009	0.11723	0.353683	-0.28675	0.0709278	0.0321778	-0.240823	-0.0825768	-0.0188205	0.144467	0.274597	0.128693	0.178841	M7 black|0.5433
4725	CHN2|P52757	black	0.241738	0.398289	0.456738	0.469475	0.566526	-0.0473042	-0.210963	-0.0227094	0.251327	0.249396	0.318893	0.0956671	-0.300265	-0.435379	-0.311617	-0.0297651	-0.00079658	0.0981047	-0.401386	-0.412165	0.0181672	-0.15717	-0.125686	0.0736832	-0.00144204	-0.134496	-0.205856	-0.312237	-0.202061	0.051939	0.0703466	0.419742	0.299783	0.347595	0.229838	0.243135	0.402713	0.473336	0.523576	0.43582	0.395776	0.542852	0.395806	0.525913	0.0422151	0.312231	0.289065	0.010138	0.205021	0.240091	0.466798	-0.122736	0.252748	0.468989	0.413209	0.387592	-0.190072	0.240833	-0.0151027	0.0600281	0.428292	0.037833	0.0498641	0.0565531	0.227614	-0.206053	-0.117913	0.13201	-0.133425	0.31106	0.0886875	0.123435	0.399815	0.156968	0.151037	-0.085614	0.110086	0.0873499	-0.0988485	0.176818	0.257644	0.125285	0.36574	-0.182002	-0.255004	-0.263155	-0.445577	-0.450402	-0.296688	-0.224444	-0.085777	-0.222862	-0.284192	M7 black|0.5429
8542	DDN|O94850	black	-0.109149	0.0380572	0.31769	0.0494298	0.24995	-0.0167079	-0.279804	-0.304905	-0.113224	-0.130797	0.0254355	-0.0640054	-0.447923	-0.265145	-0.353907	-0.285496	-0.449234	-0.322652	-0.13651	-0.476453	0.0584133	-0.316534	-0.521246	-0.218963	-0.422108	-0.140575	-0.478915	-0.0205669	0.14313	-0.068596	0.149584	0.080432	0.109476	-0.170467	0.408195	0.328235	0.342006	0.336356	0.36746	0.481793	0.462611	0.541491	0.433114	0.337533	0.200428	0.340207	0.285691	0.0878749	0.198497	0.0405263	0.0947228	-0.116865	-0.0310514	0.384175	0.163091	0.281679	0.0532139	0.0752764	0.261547	0.203291	0.21782	-0.296263	-0.343928	-0.0818533	0.129912	-0.0820123	0.314395	0.460257	0.070957	0.33259	0.113836	0.0645238	0.291403	0.47757	0.352737	0.369499	0.340554	0.161641	0.331299	0.403892	0.371817	0.290442	0.420731	0.0443713	0.233628	0.189702	-0.0887463	-0.153495	-0.0132498	0.0244355	0.0837552	0.156099	0.115283	M7 black|0.5415
821	MINK1|Q8N4C8	black	0.0522	0.104023	0.527626	0.27777	0.486999	-0.107263	-0.35072	-0.312514	0.0614823	-0.0452227	0.150962	-0.1146	-0.498752	-0.424515	-0.461694	-0.310268	-0.356671	-0.209001	-0.382449	-0.49826	-0.131965	-0.461034	-0.395196	-0.0541577	-0.290044	-0.201898	-0.320728	-0.365452	-0.141046	-0.228751	-0.0934822	0.155613	0.221593	0.0787332	0.402595	0.488523	0.462514	0.504833	0.520874	0.578041	0.387436	0.53987	0.41353	0.427619	0.291327	0.276055	0.311422	0.319961	0.344631	0.134725	0.412727	0.0205993	0.191962	0.476807	0.369347	0.38767	0.0963502	0.331278	0.125905	0.518639	0.554114	-0.094168	0.0797407	0.217221	0.0836986	-0.220558	0.146087	0.481024	0.122945	0.485697	0.342036	-0.0778898	0.258331	0.555072	0.457301	0.291807	0.24426	0.0201644	0.277405	0.394769	0.329162	0.225511	0.451302	-0.00114349	0.0250367	-0.00810675	-0.243421	-0.277834	0.0275087	-0.261947	0.0612025	0.0853073	-0.0373154	M7 black|0.5399
6278	RGS7BP|Q6MZT1	black	-0.236241	-0.00186549	0.196633	-0.0703364	0.216896	-0.424452	-0.306273	-0.415689	-0.110678	-0.221784	0.101733	-0.273902	-0.585644	-0.575729	-0.615235	-0.249339	-0.319499	-0.365841	-0.0599398	-0.36818	0.206966	-0.0401146	-0.209055	0.0342865	-0.1543	-0.186976	-0.148436	-0.181065	-0.122959	-0.141324	0.048063	0.319557	0.343769	0.0736621	0.566208	0.408482	0.438736	0.463886	0.332272	0.353083	0.40665	0.537846	0.422488	0.387628	0.435616	0.602687	0.460929	0.279251	0.304756	0.181518	0.335044	-0.00387249	0.129119	0.515504	0.27948	0.418851	0.326687	0.453208	0.158831	-0.00317393	0.139102	-0.162158	-0.24688	-0.239763	-0.031849	-0.161065	-0.00820266	0.139376	-0.147583	0.349059	0.250669	0.270914	0.48558	0.502096	0.541698	0.43059	0.377774	0.0721635	0.120325	0.3417	0.544272	0.190106	0.386475	0.0709817	0.148022	-0.139044	-0.349428	-0.106275	0.0244112	-0.0831053	0.37081	0.402011	0.225628	M7 black|0.5378
9738	GPR143|P51810	black	0.167172	0.146243	0.506337	0.420171	0.562082	0.054289	-0.418867	-0.231161	0.140395	0.0986825	0.15666	-0.0318823	-0.392687	-0.381683	-0.340759	-0.158411	-0.268843	-0.053159	-0.574807	-0.57391	-0.0818741	-0.49854	-0.445418	-0.0434522	-0.278265	-0.325399	-0.434919	-0.145017	-0.179039	0.0455354	0.203375	0.217464	0.253307	0.0898048	0.389639	0.335556	0.473978	0.537596	0.565524	0.589849	0.393457	0.533949	0.509694	0.507022	0.127918	0.263704	0.349585	-0.0619339	0.199465	0.193483	0.368293	-0.181116	0.199533	0.462826	0.360977	0.364846	-0.22184	0.157033	0.172982	0.271132	0.481229	-0.128641	-0.0131443	0.171677	0.227076	-0.187292	0.0277989	0.469885	0.120589	0.475602	0.241926	-0.052915	0.313878	0.363814	0.249332	0.101011	0.338318	0.132883	0.213768	0.231197	0.17903	0.192806	0.429988	-0.150616	-0.110624	-0.051293	-0.298425	-0.531303	-0.187399	-0.274538	-0.265558	-0.293495	-0.316441	M7 black|0.5339
5782	VARS2|Q5ST30	black	0.120717	0.226717	0.452444	0.325717	0.460152	-0.0417809	-0.270796	-0.185886	0.113311	0.027904	0.181927	-0.0726871	-0.395059	-0.401593	-0.371346	-0.201692	-0.195453	-0.0740678	-0.249777	-0.477358	-0.0581147	-0.185018	-0.301211	-0.061424	-0.170175	-0.268384	-0.352733	-0.099856	-0.187443	-0.0239656	0.109713	0.281535	0.0993942	0.139253	0.414124	0.202634	0.366402	0.455572	0.471429	0.516124	0.429095	0.53063	0.492083	0.559436	0.0619193	0.300977	0.282837	-0.00647121	0.107299	0.120286	0.274164	-0.060395	0.17517	0.397597	0.29461	0.352731	-0.0110282	0.188286	0.184817	0.180616	0.442409	-0.0911736	-0.0348085	0.117123	0.0859034	-0.25479	0.076727	0.374222	0.0314039	0.369255	0.169768	0.140653	0.389134	0.290017	0.234886	0.0555865	0.218018	0.112427	0.163779	0.303439	0.215314	0.241943	0.460949	-0.123136	-0.116579	-0.0923972	-0.361487	-0.387102	-0.221381	-0.11784	-0.165312	-0.142498	-0.187781	M7 black|0.5306
8567	NOCT|Q9UK39	black	0.163576	0.203278	0.20154	0.273189	0.34023	-0.238723	-0.22652	-0.0845158	0.180953	0.0994394	0.161714	-0.0801833	-0.326347	-0.425763	-0.322209	-0.0432733	-0.0984412	0.0318714	-0.257631	-0.402068	0.183327	-0.160246	-0.21983	0.0535207	-0.0696254	-0.053227	-0.153845	-0.144701	-0.10983	0.160715	0.111512	0.41301	0.281391	0.248053	0.298158	0.268564	0.33575	0.397945	0.328619	0.311831	0.342161	0.528984	0.414077	0.499517	0.207547	0.502872	0.525395	0.114001	0.374784	0.376894	0.406689	-0.0894731	0.146769	0.393303	0.244178	0.272879	0.0848114	0.341299	0.0185491	-0.102436	0.242892	0.0384403	-0.127522	-0.078716	0.155427	-0.141432	-0.13699	0.0224266	-0.236883	0.243238	0.0645774	0.213591	0.414352	0.118615	0.102202	0.020879	0.0748856	-0.084689	-0.159997	0.0911127	0.266195	0.043715	0.277287	-0.22549	-0.206852	-0.275537	-0.447623	-0.40043	-0.2961	-0.226065	0.0322182	-0.121095	-0.199773	M7 black|0.529
9092	GNG4|P50150	black	-0.171666	-0.0646142	0.22722	0.137743	0.274789	-0.259298	-0.161029	-0.142087	0.145004	0.0260026	0.322706	-0.0265597	-0.345349	-0.445198	-0.506594	0.0216116	-0.121817	-0.127206	-0.224437	-0.425192	0.245984	-0.0357378	-0.191503	-0.0105071	-0.128151	-0.0287637	0.0575467	-0.0308094	-0.0364577	0.164019	0.266937	0.302575	0.278416	0.141506	0.396184	0.275214	0.284034	0.420946	0.141256	0.283724	0.282378	0.529003	0.546884	0.379312	0.310645	0.30396	0.338938	0.181563	0.223056	0.285036	0.333488	-0.274838	0.0740693	0.42204	0.211428	0.210288	0.208306	0.443879	-0.137722	-0.107402	-0.0377986	-0.241918	-0.206184	-0.207054	0.378399	0.179116	0.0508008	0.11394	0.0666494	0.521437	0.452364	0.108613	0.250582	0.325127	0.412786	0.149736	0.381264	0.018094	-0.0807009	-0.0791326	0.160637	-0.0161411	0.160324	-0.215349	-0.156057	-0.171666	-0.366007	-0.0885121	0.173348	-0.140132	0.0131854	-0.0132576	-0.127037	M7 black|0.529
7924	NTNG1|Q9Y2I2	black	0.0130546	0.0757206	0.326325	0.0769124	0.183185	-0.114461	-0.107826	-0.177563	0.0972281	-0.0109203	0.244495	0.0787238	-0.403965	-0.348754	-0.400839	-0.274677	-0.325221	-0.196758	-0.170103	-0.581423	0.129752	-0.169594	-0.40876	-0.115427	-0.270972	-0.149973	-0.356054	-0.0908918	0.0352219	-0.151355	0.0380952	0.0855753	-0.0454242	-0.123672	0.462824	0.186978	0.106851	0.252181	0.182435	0.389015	0.52578	0.526372	0.4244	0.308369	0.198232	0.279975	0.213901	0.228279	0.226791	0.122744	0.31464	-0.117326	0.122263	0.39504	0.229729	0.267875	0.261208	0.484614	0.350161	0.319242	0.194391	6.62661e-05	-0.222428	-0.0578002	0.257347	0.12619	0.355593	0.396987	-0.0398049	0.262114	0.190728	0.111514	0.231968	0.408698	0.549659	0.436722	0.231499	-0.0722554	0.150808	0.283076	0.170784	0.120546	0.281721	-0.34878	0.0458202	-0.0457067	-0.296465	-0.0198988	0.13464	0.0419032	0.290667	0.148941	0.160535	M7 black|0.5264
6942	FEM1B|Q9UK73	black	0.318816	0.16349	0.442452	0.376505	0.510389	-0.0250453	-0.202196	-0.0635014	0.24231	0.134137	0.232167	0.058489	-0.259486	-0.489471	-0.338631	0.143432	0.0184141	0.125303	-0.371838	-0.561243	0.0760692	-0.268241	-0.0498685	0.054039	-0.0683087	-0.0621659	-0.195133	-0.0769786	0.0485039	0.0889603	0.149098	0.424465	0.352577	0.412982	0.239622	0.455832	0.317237	0.353283	0.461883	0.470481	0.462626	0.521257	0.451874	0.418924	0.165964	0.299808	0.340857	0.306646	0.467044	0.420582	0.488248	-0.00166526	0.0776389	0.359268	0.206142	0.186993	-0.067393	0.187073	0.253814	0.132962	0.408643	-0.0356391	-0.077692	0.14975	0.279688	-0.0158904	0.0494116	0.306466	-0.0334848	0.414812	0.126151	-0.139243	0.0773685	0.191932	0.0332714	-0.0533551	0.134179	-0.043161	-0.056659	0.105418	0.171934	-0.0581537	0.252376	-0.319034	-0.357621	-0.302575	-0.547571	-0.411375	-0.193235	-0.348703	0.0276308	-0.203312	-0.324197	M7 black|0.5213
8283	NAV3|Q8IVL0	black	-0.0265109	-0.0872924	0.278865	0.178775	0.298047	-0.109397	-0.269491	-0.183443	0.127481	0.0689549	0.216623	-0.0184451	-0.259903	-0.372014	-0.399684	-0.0244996	-0.167995	-0.101948	-0.387596	-0.431784	0.0889655	-0.251659	-0.259915	0.0191395	-0.144369	0.091831	-0.120359	-0.0123188	-0.0158982	0.141256	0.220909	0.227165	0.156238	0.126367	0.43932	0.294035	0.210105	0.392108	0.183343	0.307072	0.515911	0.517945	0.525906	0.34018	0.204548	0.218108	0.293186	0.0549823	0.248052	0.133594	0.368422	-0.0525071	0.311373	0.498494	0.369663	0.321082	0.148471	0.442893	0.269476	0.211062	0.304386	0.0362237	0.0371385	0.0651118	0.269883	0.0647069	0.100345	0.28083	0.144837	0.409288	0.327073	0.0276449	0.185268	0.276503	0.372918	0.13961	0.140556	-0.05243	-0.0303798	0.00946226	0.0620121	-0.0429116	0.198822	-0.292728	-0.142466	-0.164578	-0.369531	-0.221461	0.071841	-0.167731	-0.09925	-0.187916	-0.166429	M7 black|0.5179
3913	LRRC4B|Q9NT99	black	0.0361286	0.0717021	0.265739	0.121344	0.194924	-0.291441	-0.0827375	-0.0988601	0.193626	0.0864199	0.32244	0.0217284	-0.332074	-0.438542	-0.406813	-0.0750784	-0.122831	-0.0853063	-0.160218	-0.361205	0.246114	-0.0276615	-0.115941	0.0760569	-0.0366172	-0.0392424	0.00894964	-0.138805	-0.0546004	-0.00249673	-0.0133345	0.337932	0.177874	0.188199	0.286522	0.305348	0.171455	0.268324	0.138811	0.252957	0.420175	0.511764	0.381974	0.305915	0.26278	0.359395	0.360333	0.427826	0.431659	0.285941	0.389415	0.0791331	0.153981	0.4026	0.244662	0.220525	0.240099	0.476985	0.0522114	0.149559	0.185082	0.0195477	-0.0629187	-0.0373785	0.145264	0.0635643	0.108639	0.102742	-0.132937	0.267501	0.175061	0.108835	0.203679	0.240231	0.310395	0.124296	-0.0573445	-0.154629	-0.0614499	0.127	0.214773	-0.00813521	0.192078	-0.221962	-0.102156	-0.217009	-0.395312	-0.066931	-0.0045049	-0.0797285	0.249305	0.132438	0.0449285	M7 black|0.5118
8065	CARTPT|Q16568	black	0.1604	0.301159	0.242226	0.312024	0.464948	-0.314427	-0.180712	-0.00948439	0.171145	0.115552	0.0710705	-0.105745	-0.287295	-0.631259	-0.425658	0.103208	0.0761774	0.0825406	-0.16824	-0.289617	0.293654	0.103892	0.125424	0.379701	0.210026	0.080597	-0.0857569	-0.076585	0.25674	0.240675	0.0769135	0.54343	0.508817	0.531651	0.222417	0.358128	0.421165	0.478641	0.380089	0.207566	0.306496	0.510956	0.307119	0.382894	0.155207	0.363793	0.412234	0.208721	0.397247	0.339892	0.509956	-0.105066	0.293004	0.502152	0.487917	0.428802	0.0452505	0.352749	-0.100149	0.0504836	0.328244	-0.0675871	0.133401	0.100398	0.00781998	-0.329191	-0.287541	-0.132152	-0.46205	0.115409	-0.111245	0.327591	0.410558	0.093124	0.0413398	-0.225939	-0.0982858	-0.107824	-0.240099	0.0681388	0.409492	0.0993796	0.228311	-0.120769	-0.353511	-0.488993	-0.622738	-0.402528	-0.435142	-0.100227	0.198985	-0.0283572	-0.315706	M7 black|0.511
7189	LGI2|Q8N0V4	black	0.170351	0.147883	0.245766	0.251778	0.288111	-0.0770027	-0.177184	-0.079346	0.142404	0.104645	0.139226	0.071522	-0.300823	-0.504081	-0.380627	-0.0159707	-0.0591601	0.0590248	-0.312737	-0.522505	0.26364	-0.0304015	-0.15954	0.0381391	-0.0748572	0.0199002	-0.157173	0.0323161	0.115455	0.0276271	0.095383	0.348558	0.274827	0.190229	0.352262	0.304289	0.21335	0.31222	0.279035	0.324389	0.512117	0.50652	0.45728	0.400951	0.065735	0.362192	0.362871	0.210428	0.494974	0.288097	0.409236	0.0659484	0.121673	0.417815	0.22238	0.214914	-0.00770942	0.346458	0.336671	-0.0406379	0.10277	-0.0449195	-0.263341	-0.150506	0.36589	0.078875	0.0943821	0.158742	-0.296889	0.164038	-0.0573008	0.208319	0.34128	0.159278	0.18834	0.100956	0.0863094	-0.0425985	-0.0950889	0.100076	0.180812	0.0978356	0.323754	-0.444687	-0.268102	-0.314719	-0.546005	-0.27925	-0.200684	-0.0365225	0.145992	-0.141257	-0.152845	M7 black|0.5065
7677	ALG10|Q5BKT4	black	-0.132261	-0.0945294	0.257399	0.0658272	0.289197	-0.387118	-0.441051	-0.438126	-0.0591545	-0.236521	0.062696	-0.317141	-0.522519	-0.493084	-0.551153	-0.14302	-0.356789	-0.288705	-0.125272	-0.403604	0.0825913	-0.334422	-0.357663	-0.0808684	-0.327326	-0.180931	-0.147364	-0.124047	-0.0368594	0.160492	0.333827	0.213777	0.335471	0.0295287	0.50883	0.457991	0.491494	0.522096	0.349251	0.418929	0.272198	0.494338	0.435692	0.340023	0.500447	0.440293	0.496801	0.237102	0.324765	0.191266	0.330315	-0.133477	0.153916	0.525411	0.338126	0.437071	0.23782	0.375267	0.043424	0.181679	0.286803	-0.0979864	-0.0687781	-0.0112489	0.0732018	-0.142127	-0.0867793	0.265584	0.111973	0.536097	0.497572	-0.00595024	0.319578	0.529567	0.43691	0.347302	0.55284	0.12835	0.192784	0.195105	0.384279	0.10032	0.301601	0.0642802	0.063598	-0.0779219	-0.272773	-0.272176	0.126444	-0.21145	-0.0251215	0.0890932	-0.0849827	M7 black|0.4943
2928	PRPH|P41219	black	0.19961	0.180982	0.287235	0.305058	0.373055	-0.110329	-0.275777	-0.141121	0.132616	0.0450171	0.140337	-0.123201	-0.312702	-0.364238	-0.306444	0.0966762	-0.121549	-0.00201044	-0.170423	-0.455572	0.122678	-0.262553	-0.195743	-0.0416817	-0.155274	-0.10429	-0.0438317	-0.113903	0.0374007	0.213181	0.312047	0.37151	0.262552	0.258796	0.212707	0.289522	0.358101	0.364892	0.387052	0.444985	0.28118	0.491358	0.446401	0.458949	0.239998	0.459365	0.511374	0.0334182	0.222685	0.437494	0.316707	-0.29777	0.087807	0.308088	0.163164	0.23562	-0.0962647	0.0993814	0.0951494	0.0948127	0.391325	0.00410777	-0.0697084	0.167633	0.0757881	-0.238891	-0.0164302	0.239789	-0.00890361	0.40014	0.158533	0.0605371	0.26619	0.185052	0.0320093	0.00135799	0.234064	0.15451	0.0643354	0.176195	0.253632	0.0506399	0.297452	-0.0494883	-0.132447	-0.116275	-0.334555	-0.420789	-0.253981	-0.248529	-0.10673	-0.0883393	-0.219046	M7 black|0.4914
1113	NDRG2|Q9UN36	black	-0.0951403	-0.0635025	0.078831	0.0642682	0.192447	-0.161885	-0.243578	-0.291231	-0.145074	-0.216233	-0.104472	-0.259158	-0.347483	-0.275843	-0.407104	-0.104359	-0.200988	-0.218013	-0.282703	-0.35309	0.244931	0.00431265	-0.210902	0.274614	0.097442	-0.0320423	-0.283774	-0.00248575	0.0213834	0.246834	0.353199	0.312276	0.0728694	0.0946391	0.436772	0.0496308	0.172825	0.387635	0.137148	0.320445	0.535089	0.489073	0.461198	0.440482	-0.14571	-0.0675054	0.044409	-0.17233	-0.0449384	-0.103349	0.185184	-0.149085	0.274962	0.450254	0.386745	0.488536	-0.118074	0.271706	0.359857	0.438247	0.450729	0.126151	0.119978	0.323975	0.142331	-0.104894	0.103758	0.249404	0.116095	0.237051	0.150945	0.428317	0.457664	0.154303	0.33129	0.126811	0.211847	0.178979	0.070282	0.0727828	0.0262117	0.197935	0.290778	-0.167554	0.0279468	0.00694951	-0.222573	-0.168643	-0.0545439	0.131234	-0.0591458	-0.19707	-0.105945	M7 black|0.4891
8861	SUCO|Q9UBS9	black	0.0160867	0.176299	0.339801	0.224561	0.379209	-0.0790405	-0.20647	-0.156758	0.0257098	0.01852	0.128722	0.00846833	-0.417644	-0.38389	-0.393627	-0.19377	-0.293695	-0.179594	-0.207959	-0.554897	0.104961	-0.139431	-0.344409	0.0499099	-0.193732	-0.0760497	-0.381389	-0.0307704	0.15752	-0.00359971	0.221297	0.302059	0.195248	0.0603426	0.348495	0.224845	0.352393	0.384319	0.384191	0.497333	0.378066	0.487829	0.46242	0.473305	0.0202156	0.208123	0.161032	0.0223283	0.108669	0.102565	0.22531	-0.209393	0.0665841	0.338377	0.225381	0.2874	-0.0827965	0.169379	0.16113	0.157461	0.254727	-0.12822	-0.152027	0.0565012	0.27558	-0.0881722	0.203307	0.346194	-0.0495163	0.34354	0.164719	0.177568	0.355623	0.348078	0.312627	0.193104	0.338231	0.258445	0.15637	0.310935	0.324661	0.203008	0.386677	-0.0732293	-0.00314059	-0.0468184	-0.303774	-0.247504	-0.079676	0.0562871	0.107133	-0.0234118	-0.0534081	M7 black|0.4878
5508	CACNA1C|Q13936	black	-0.138126	-0.116458	0.254539	0.0132359	0.180717	-0.132423	-0.150027	-0.218438	0.113247	-0.0754981	0.26685	-0.046496	-0.228506	-0.225809	-0.320143	0.0266756	-0.174402	-0.176365	-0.2735	-0.421396	0.00712886	-0.285372	-0.264797	-0.359244	-0.385673	0.0576525	-0.00977568	-0.143573	-0.126204	0.0249701	0.110457	0.112122	0.0600781	0.0844099	0.344175	0.318842	0.125821	0.253504	0.0997377	0.309308	0.379164	0.487421	0.513772	0.326159	0.420373	0.333207	0.380726	0.338788	0.284732	0.282547	0.271345	-0.0509962	-0.0407967	0.279673	0.0465839	0.0542533	0.357464	0.339377	0.0420379	0.00621794	0.0146126	-0.166411	-0.336217	-0.283794	0.175403	0.128927	0.242356	0.348085	0.33283	0.53533	0.471564	-0.154067	0.0409189	0.363449	0.317054	0.227557	0.111013	-0.138499	-0.0169208	0.0365189	0.0833371	-0.0798089	0.157031	-0.258968	-0.078296	-0.0485207	-0.226979	-0.0563647	0.215243	-0.252592	-0.0428491	0.119708	-0.00894852	M7 black|0.4874
9420	KIF11|P52732	black	0.0240698	-0.00756102	0.209891	0.285696	0.324508	-0.0559167	-0.21845	-0.0758695	0.182927	0.112482	0.152234	-0.0520172	-0.146091	-0.340999	-0.274308	0.259342	-0.0184369	0.041965	-0.277879	-0.372631	0.320895	-0.116113	-0.148635	-0.0350362	-0.157345	0.24171	0.0603861	0.354134	0.284163	0.433137	0.437941	0.378025	0.383346	0.284845	0.222626	0.266819	0.264988	0.345751	0.220876	0.253359	0.3326	0.485821	0.542586	0.362674	0.178815	0.373503	0.506399	-0.0446497	0.246421	0.431831	0.331751	-0.312762	0.0406371	0.346753	0.132965	0.156883	-0.0270542	0.127271	0.0111225	-0.215057	0.0231175	-0.19077	-0.245299	-0.129162	0.303571	0.026606	-0.0346165	0.0763424	0.0180964	0.362759	0.145268	0.0573536	0.185248	0.0373255	-0.0356179	-0.118202	0.148936	-0.00410579	-0.150775	-0.21768	0.0754108	-0.191981	0.110445	-0.263114	-0.258984	-0.223386	-0.412066	-0.316786	-0.164725	-0.177569	-0.180046	-0.212922	-0.340465	M7 black|0.4858
9585	POLL|Q9UGP5	black	-0.0469045	-0.045076	0.282845	0.0550082	0.263593	-0.258576	-0.209228	-0.259412	0.0373602	-0.136135	0.204611	-0.14288	-0.333132	-0.259287	-0.316651	-0.104757	-0.334454	-0.233543	-0.175815	-0.463729	-0.054099	-0.47805	-0.403377	-0.382783	-0.483462	-0.15526	-0.145321	-0.208115	-0.0150593	-0.00751835	0.160693	0.0672888	0.0971377	0.0116032	0.317726	0.347789	0.274517	0.283374	0.239432	0.422159	0.32583	0.483844	0.40538	0.342322	0.38501	0.457859	0.452524	0.32633	0.285176	0.378897	0.238417	-0.0612116	-0.0806604	0.259372	0.0521097	0.158992	0.26224	0.20483	0.0601812	0.0953511	0.179217	-0.107652	-0.261522	-0.0714922	0.0842644	-0.0730258	0.154931	0.341163	0.13129	0.462302	0.365186	-0.160001	0.0719597	0.370223	0.218353	0.219774	0.295143	-0.0577061	0.135882	0.18753	0.217463	-0.0898054	0.132034	-0.032392	0.00236477	-0.00683604	-0.178536	-0.196597	0.0395039	-0.300663	-0.0142099	0.128349	-0.02922	M7 black|0.4838
8982	SST|P61278	black	-0.0456706	0.136234	0.193727	0.0256455	0.140565	-0.342678	-0.181988	-0.230963	-0.00456657	-0.0537791	0.181658	-0.146141	-0.409551	-0.469494	-0.443127	-0.0657427	-0.227863	-0.186803	-0.119787	-0.399544	0.446897	0.0327347	-0.179589	0.0964596	-0.0716335	0.0599784	-0.0347066	-0.0112955	0.00103383	0.11195	0.215145	0.446326	0.254236	0.151433	0.282974	0.230586	0.28983	0.333022	0.264737	0.287163	0.278071	0.481635	0.395121	0.374354	0.204625	0.490546	0.386699	0.0809908	0.23939	0.184848	0.254148	-0.264084	0.137522	0.390379	0.23449	0.275774	0.218483	0.358251	-0.0994973	-0.0415441	0.095995	-0.0597374	-0.135023	-0.136516	0.323711	0.0367702	0.052471	0.0300339	-0.218348	0.244124	0.143294	0.329553	0.440898	0.263439	0.383339	0.213795	0.144799	0.117863	0.0251652	0.237736	0.38018	0.17207	0.340401	-0.140282	0.0426655	-0.140333	-0.362166	-0.120412	-0.0436739	0.112085	0.288606	0.194182	0.132998	M7 black|0.4816
1947	ADGRL3|Q9HAR2	black	-0.0585288	0.249058	0.169748	-0.00454048	0.153731	-0.247322	-0.0238091	-0.126882	-0.118589	-0.14212	-0.036572	-0.146978	-0.377986	-0.296942	-0.332787	-0.420905	-0.260832	-0.218646	0.0409605	-0.262793	0.0307109	0.0897844	-0.240981	0.100927	-0.0273887	-0.0761996	-0.266968	-0.207267	-0.0180264	-0.260912	-0.248907	0.199985	-0.0679273	-0.00662313	0.317161	0.0401434	0.171129	0.256661	0.247895	0.29975	0.408507	0.477242	0.264163	0.363832	-0.0819605	0.133359	0.0231601	0.10436	0.052995	-0.149765	0.119685	0.00196286	0.223614	0.384438	0.352412	0.421321	0.153894	0.287027	0.161068	0.346018	0.338577	0.00831533	0.0445396	0.142989	-0.00225788	-0.166894	0.172159	0.146479	-0.199138	0.0787432	-0.012232	0.430574	0.439362	0.217771	0.405846	0.164142	-0.0449957	0.0112565	0.0926724	0.397924	0.386566	0.330562	0.372259	0.0187306	0.0758009	-0.0234027	-0.196872	0.0279773	-0.0920422	0.168313	0.349311	0.21909	0.192451	M7 black|0.4772
7714	TMEM9|Q9P0T7	black	0.144015	0.203632	0.403676	0.323296	0.39673	-0.206401	-0.30967	-0.1932	0.225707	0.0660053	0.178156	-0.0989044	-0.398154	-0.514656	-0.397546	-0.105641	-0.0898603	0.00581117	-0.16411	-0.431548	-0.0187947	-0.200506	-0.158191	-0.0908983	-0.186031	-0.0878688	-0.162222	-0.0339984	-0.0267935	-0.101521	-0.102405	0.219925	0.342254	0.220687	0.366866	0.383292	0.440482	0.430428	0.43549	0.387145	0.292808	0.474257	0.306031	0.36946	0.256721	0.379721	0.400294	0.286597	0.413523	0.216823	0.45279	0.0328591	0.184021	0.444494	0.332981	0.345196	0.134725	0.327505	0.0817882	0.0713061	0.230021	-0.18258	-0.148009	-0.117942	-0.00765991	-0.291913	-0.0614609	0.256886	-0.22974	0.255599	0.0740835	0.0372176	0.325146	0.362323	0.287763	0.118382	0.121808	-0.157651	0.0963614	0.25611	0.357854	0.200194	0.392523	-0.139463	-0.125148	-0.245801	-0.413799	-0.360445	-0.206916	-0.177504	0.156482	0.0460288	-0.123981	M7 black|0.4743
7615	LRRK1|Q38SD2	black	-0.0937837	-0.0465979	0.321544	0.129955	0.284627	-0.206769	-0.336623	-0.290262	0.0860882	-0.0656779	0.134863	-0.155456	-0.410543	-0.408267	-0.397218	-0.0546406	-0.241435	-0.198606	-0.143025	-0.335355	0.112349	-0.18322	-0.263316	-0.0440905	-0.245265	-0.06737	-0.0727122	0.216547	0.172634	0.208058	0.20721	0.288298	0.316978	0.152454	0.358411	0.319177	0.397024	0.426994	0.275937	0.364611	0.244332	0.468097	0.405411	0.35125	0.34758	0.30319	0.407419	0.225015	0.320207	0.0880107	0.285359	-0.0922658	0.079696	0.382903	0.213487	0.274751	0.223337	0.295004	-0.032742	0.00444564	0.135792	-0.301473	-0.148728	-0.101091	-0.0188361	-0.156966	-0.0414751	0.252394	0.0506445	0.385278	0.249996	0.0326179	0.276538	0.349204	0.202747	0.162543	0.196561	-0.0352789	0.168897	0.101336	0.319749	0.0147367	0.281682	0.0324928	0.0145605	-0.0816295	-0.26014	-0.264599	-0.0713188	-0.12423	-0.00630745	0.0401643	-0.177629	M7 black|0.4681
5138	ILDR2|Q71H61	black	0.172058	0.271025	0.184138	0.238894	0.307719	-0.292285	-0.170373	-0.0843417	0.043172	-0.0436933	-0.0557811	-0.173866	-0.336389	-0.380843	-0.320168	-0.101972	-0.11826	-0.0220893	-0.0183053	-0.312025	0.113344	-0.0814538	-0.137153	0.186615	-0.00936278	-0.054347	-0.149988	-0.151586	-0.0314183	0.071953	0.0161825	0.373362	0.191031	0.249771	0.199768	0.14638	0.357865	0.381803	0.350241	0.33684	0.258332	0.467768	0.243751	0.404151	0.00715259	0.156128	0.211795	0.0702717	0.197157	0.126559	0.244761	-0.143996	0.208174	0.399005	0.403007	0.441516	-0.041739	0.146144	0.0329478	0.282227	0.436529	-0.0229623	0.044857	0.266438	0.0135311	-0.262232	-0.121491	0.0745609	-0.25221	0.185585	0.0278945	0.244365	0.373751	0.134267	0.0984946	-0.0574931	0.0740853	0.0711067	-0.0508611	0.201359	0.400297	0.106103	0.253638	0.00351729	-0.16477	-0.207786	-0.327476	-0.282486	-0.26739	-0.0956034	0.230198	-0.0205672	-0.171866	M7 black|0.4678
7204	CSMD2|Q7Z408	black	-0.246974	-0.269359	-0.121775	-0.0464562	0.129236	-0.39717	-0.395056	-0.410017	-0.158093	-0.281298	-0.188926	-0.477303	-0.355453	-0.421104	-0.512179	0.0157	-0.17845	-0.249072	-0.0534985	-0.230297	0.132324	-0.194378	-0.097198	-0.0177125	-0.097536	-0.0449525	-0.0348774	-0.0643234	0.161412	0.239245	0.270024	0.298132	0.416828	0.220423	0.499433	0.452629	0.386251	0.456819	0.0771912	0.196085	0.489673	0.467528	0.394262	0.378411	0.203304	0.183647	0.31893	0.24408	0.37291	0.091272	0.223034	0.0666101	0.0814517	0.448565	0.26928	0.482423	0.108982	0.267026	0.439435	-0.0467347	0.188101	0.0489135	-0.183516	-0.076402	-0.0669418	-0.198074	-0.153471	0.100352	0.0681863	0.392167	0.291755	0.223124	0.405561	0.269893	0.20477	0.16051	0.308806	0.0172996	-0.0202561	-0.00464428	0.225619	0.1402	0.231223	0.0485405	-0.0184568	-0.144324	-0.292027	-0.22911	-0.00703593	-0.215139	-0.0219288	0.0340081	-0.164179	M7 black|0.4675
2273	MARK3|P27448	black	0.132532	0.356413	0.18962	0.199355	0.314265	-0.0930132	0.0787596	0.0403872	0.141604	0.0947987	0.225924	0.0414213	-0.154002	-0.243176	-0.205178	0.0176348	0.0360416	0.0663356	-0.142637	-0.302387	0.147201	0.0322305	-0.0545332	-0.0491962	-0.0236786	-0.157827	-0.0579975	-0.346398	-0.166289	-0.0917526	0.00344564	0.366356	0.15781	0.233383	0.150531	0.0536464	0.126693	0.195003	0.302214	0.263009	0.354552	0.457792	0.35293	0.37248	0.0206663	0.411935	0.211497	0.0653915	0.121723	0.31116	0.28033	-0.0739126	0.0320208	0.271494	0.11404	0.20668	0.00597358	0.178047	0.0776661	-0.129117	0.144928	-0.022773	-0.217047	-0.121832	0.186678	-0.0330197	0.0808661	0.0497346	-0.115517	0.20215	0.0118578	0.117447	0.249592	0.0681106	0.153719	0.0255679	0.095562	0.0416533	-0.150636	0.172922	0.192404	0.00388984	0.182724	-0.160388	-0.142007	-0.140178	-0.28023	-0.0550421	-0.157751	-0.110996	0.137541	0.118945	0.0730449	M7 black|0.4578
1168	PICALM|Q13492	black	0.16494	0.176542	0.261292	0.160325	0.225581	-0.133536	0.0616875	0.0257401	0.273913	0.150839	0.357649	0.168334	-0.245698	-0.397831	-0.311324	0.0211202	0.00612089	0.0761586	-0.171191	-0.498412	0.304087	0.0612988	-0.0618003	0.0084085	-0.0504063	-0.0168332	-0.0774701	-0.0493506	-0.00119321	-0.178111	-0.0564305	0.335964	0.173686	0.207629	0.196451	0.217762	0.0502775	0.131702	0.170126	0.246359	0.35738	0.454116	0.331235	0.270581	0.146942	0.383168	0.239593	0.422734	0.34919	0.33856	0.402827	0.00100781	-0.00655484	0.278248	0.0920495	0.0821228	0.225909	0.41036	0.0887179	-0.0277236	-0.0299068	-0.159015	-0.29196	-0.228923	0.35613	0.220807	0.209281	0.15226	-0.178995	0.190395	0.062233	0.000589587	0.0935984	0.190909	0.295465	0.17155	0.0228084	-0.150749	-0.132486	0.134048	0.0991805	-0.14703	0.10653	-0.485686	-0.186822	-0.274997	-0.466502	-0.0247816	0.000716165	0.0192934	0.438263	0.142737	0.113457	M7 black|0.4541
8493	PPARD|Q03181	black	-0.142972	-0.0962054	0.197526	0.0824933	0.28878	-0.193477	-0.234908	-0.250782	-0.0486884	-0.16704	-0.0594447	-0.274964	-0.306212	-0.283256	-0.328834	-0.0441773	-0.230174	-0.211807	-0.169359	-0.284672	0.0680114	-0.191239	-0.247879	0.0291406	-0.197137	0.0107354	-0.0869147	0.0718614	0.201678	0.132196	0.17537	0.283232	0.299754	0.132353	0.265751	0.359158	0.349964	0.350028	0.268738	0.364792	0.309676	0.451418	0.439794	0.354759	0.203675	0.206568	0.302295	0.188579	0.237924	0.188061	0.195107	-0.0977894	-0.0361129	0.300194	0.13532	0.231841	-0.00765236	0.0440679	0.0551233	0.10778	0.210217	-0.179493	-0.145654	0.0299567	0.0455953	-0.174639	0.0484055	0.238734	0.149931	0.415931	0.262115	0.0962133	0.220092	0.270006	0.118707	0.0360705	0.145488	0.048085	0.126136	0.0981113	0.238699	0.0753504	0.232099	0.129286	0.00101004	0.0223274	-0.161457	-0.205484	-0.080844	-0.123536	-0.0370546	0.0570275	-0.142701	M7 black|0.4514
9570	FAM217B|Q9NTX9	black	-0.274838	-0.0169954	0.0537517	-0.0443944	0.144602	-0.213428	-0.182467	-0.25798	-0.156613	-0.197589	0.00668972	-0.190652	-0.435326	-0.268194	-0.409173	-0.214531	-0.373071	-0.349618	0.00067763	-0.195521	0.164977	-0.0850735	-0.364917	0.0440735	-0.171539	0.0927345	0.0340798	-0.175466	0.0723177	0.122617	0.260446	0.255271	0.184576	-0.0762181	0.313017	0.158769	0.263488	0.309119	0.164214	0.238281	0.304381	0.447416	0.376324	0.303382	0.175764	0.297817	0.266867	0.00667893	0.0850011	0.0256047	0.0887737	-0.218743	0.040155	0.352775	0.180317	0.33833	0.0578327	0.236512	0.110393	0.0550896	0.119426	-0.0743748	-0.143686	-0.0632793	0.0615975	-0.0514933	0.0326237	0.0775295	0.070502	0.296646	0.229772	0.203109	0.347024	0.250108	0.322185	0.309174	0.291656	0.188298	0.0762592	0.146127	0.333434	0.120943	0.235773	0.107539	0.199785	0.0847636	-0.0924747	-0.0350925	0.0604921	0.0380575	0.0402609	0.144101	0.0888843	M7 black|0.4474
8028	PEX13|Q92968	black	-0.274588	-0.106074	0.15464	0.0122603	0.201635	-0.266234	-0.284584	-0.336892	-0.147997	-0.236835	0.0258704	-0.216114	-0.395422	-0.446586	-0.527519	-0.12193	-0.252714	-0.300022	-0.214869	-0.380458	0.121771	-0.0251912	-0.220856	0.0262865	-0.138513	0.0471797	-0.155121	0.00946765	-0.0638018	0.177922	0.337453	0.255758	0.163445	0.0521076	0.475166	0.210991	0.318838	0.422546	0.212489	0.326536	0.44392	0.443949	0.511192	0.455797	0.0806436	0.125027	0.173246	-0.100828	0.0314243	0.0482681	0.176338	-0.182657	0.118532	0.400823	0.304597	0.367857	0.0285531	0.222914	0.180396	0.0215503	0.124961	-0.120874	-0.182846	-0.102369	0.29568	0.0347127	0.0178501	0.169817	0.071322	0.397913	0.360727	0.375382	0.443745	0.274256	0.381201	0.183859	0.340813	0.246938	0.0173924	0.0322161	0.229407	0.216952	0.330878	-0.184247	-0.0477814	-0.120739	-0.364816	-0.207996	0.100394	0.0796628	-0.118031	-0.0901644	-0.11959	M7 black|0.4439
4157	FLAD1|Q8NFF5	black	-0.00719118	-0.0659292	0.0614386	0.328397	0.375893	-0.0659493	-0.13398	0.0481322	0.276768	0.163032	0.139603	-0.0346111	0.0187342	-0.227374	-0.237944	0.265913	0.237048	0.175721	-0.420931	-0.194622	-0.117858	-0.105043	0.0123761	-0.016979	0.0552037	-0.0141156	0.0125416	-0.142581	0.00544286	0.35999	0.21893	0.137961	0.260479	0.334814	0.382447	0.214434	0.150433	0.411149	0.0151369	0.0942724	0.469394	0.442673	0.411959	0.419517	0.0881001	0.0161287	0.215779	0.124646	0.246399	0.328126	0.479802	0.143002	0.212469	0.413741	0.314928	0.283618	0.0112697	0.378027	0.167602	-0.176289	0.0968311	0.00348252	-0.0932172	-0.187496	0.141929	-0.0141445	-0.219839	0.0153822	0.127411	0.339442	0.285502	0.185996	0.247334	0.00487866	0.0746336	-0.245083	0.0880043	-0.226243	-0.423346	-0.389048	-0.228205	-0.152528	-0.0222493	-0.363325	-0.458462	-0.349211	-0.393856	-0.303069	-0.0998426	-0.388734	-0.363113	-0.441498	-0.504284	M7 black|0.4427
6867	NRBF2|Q96F24	black	0.0924626	-0.0249961	0.184974	0.127074	0.238059	-0.263118	-0.259971	-0.209522	0.0971142	0.061211	0.155242	-0.0857267	-0.311231	-0.456692	-0.352776	-0.0176472	-0.0621548	-0.0278174	-0.274138	-0.355429	0.178064	-0.166923	-0.0425158	0.124495	-0.022994	-0.112673	-0.105365	0.0487615	-0.0196457	-0.0627576	-0.054611	0.33113	0.388592	0.297471	0.340773	0.395024	0.351955	0.397236	0.258868	0.249562	0.319152	0.434439	0.283302	0.314414	0.203516	0.285128	0.282872	0.434785	0.407455	0.211718	0.41958	0.0204315	0.179103	0.429322	0.27837	0.32738	0.0698151	0.360237	0.156783	0.0665816	0.244743	0.0457841	-0.0474945	0.0184416	0.136968	-0.0708283	-0.0797636	0.119788	-0.11255	0.285336	0.161712	0.0370257	0.266593	0.274211	0.213184	0.18325	0.169357	-0.116148	-0.0547139	0.086263	0.236221	-0.0557773	0.176577	-0.210156	-0.112204	-0.272785	-0.386485	-0.271816	-0.105973	-0.184939	0.303266	0.0554591	-0.0399925	M7 black|0.4344
9698	SPATA33|Q96N06	black	0.20236	0.258705	0.067454	0.167972	0.242242	-0.288169	-0.154647	-0.109751	0.0700905	-0.00406705	-0.00221233	-0.122091	-0.430037	-0.420063	-0.364221	-0.105432	-0.0441719	0.0094776	0.00861873	-0.349643	0.248547	0.0576514	-0.077045	0.166238	0.109425	-0.190448	-0.243784	-0.212977	-0.0277655	-0.14072	-0.0766411	0.336904	0.235107	0.211431	0.266724	0.252403	0.326362	0.310207	0.297799	0.252641	0.206069	0.429217	0.202763	0.405339	0.116016	0.373382	0.325069	0.315235	0.303821	0.223947	0.30253	-0.0222639	0.206726	0.388953	0.350184	0.362675	0.0405883	0.282127	-0.0285426	0.124721	0.324678	-0.0639227	-0.0193982	0.0823531	-0.0402885	-0.278064	-0.15137	-0.0183122	-0.324851	0.128819	-0.0211649	0.330669	0.474128	0.184941	0.179192	0.137817	0.192072	0.0568957	-0.11096	0.260185	0.331579	0.131273	0.283527	-0.131534	-0.0908614	-0.274705	-0.375141	-0.240092	-0.308961	-0.0302197	0.352551	0.163984	0.071025	M7 black|0.4292
9352	TULP4|Q9NRJ4	black	0.198256	0.358821	0.271612	0.206381	0.297793	-0.13053	-0.192992	-0.133494	-0.0370205	0.0222597	0.0258259	-0.0213537	-0.420759	-0.460909	-0.357742	-0.202241	-0.121721	-0.0636309	-0.0810977	-0.351077	0.164773	0.0283954	-0.0501722	0.229964	0.112923	-0.165848	-0.256368	-0.169002	-0.145938	-0.193032	-0.149239	0.393691	0.197042	0.252437	0.247515	0.222705	0.322916	0.31676	0.464454	0.402397	0.360254	0.425147	0.267587	0.406887	-0.0460291	0.287429	0.227612	0.18354	0.332966	0.0347758	0.284768	0.113242	0.251357	0.37681	0.318843	0.379694	-0.0351963	0.257	0.271494	0.191772	0.421102	0.0560929	0.0266667	0.151477	0.0842536	-0.167788	0.0181701	0.167291	-0.394992	0.044003	-0.215046	0.31309	0.415839	0.156776	0.12918	0.0971125	0.0699067	0.0974087	0.111248	0.379552	0.450253	0.257991	0.437867	-0.0843415	-0.0900573	-0.201489	-0.377054	-0.261122	-0.361394	-0.00374858	0.315189	0.0483151	0.00825784	M7 black|0.4251
9647	PODXL2|Q9NZ53	black	-0.0202174	0.106138	0.110761	0.0131161	0.119569	-0.132528	-0.109306	-0.203993	-0.141494	-0.142727	-0.015989	-0.0593186	-0.440914	-0.270631	-0.339324	-0.404272	-0.420036	-0.29179	-0.0164086	-0.357394	0.172955	-0.103181	-0.466421	-0.0294636	-0.228143	-0.101687	-0.297209	-0.223973	-0.070726	-0.196074	0.0088455	0.100778	-0.037819	-0.245171	0.319738	0.148135	0.16918	0.197858	0.211472	0.314062	0.395789	0.411322	0.30894	0.274669	0.124211	0.410821	0.282085	0.046077	0.164688	0.142724	0.0732597	-0.0657187	0.021811	0.307535	0.186044	0.298896	0.0974028	0.201541	0.314622	0.199055	0.161949	-0.0459786	-0.260512	-0.0498792	0.113549	-0.0164705	0.141523	0.151568	-0.226833	0.0778381	-0.0261129	0.313437	0.346887	0.274716	0.350014	0.370617	0.254552	0.107219	0.117995	0.32367	0.338541	0.19188	0.25999	-0.0719325	0.138372	0.0296578	-0.181529	-0.0388679	-0.0747971	0.0782084	0.254755	0.17972	0.185566	M7 black|0.4113
7476	MBOAT2|Q6ZWT7	black	-0.0573267	-0.144565	0.212196	0.143989	0.239803	-0.193691	-0.277966	-0.236881	0.00378741	-0.0497906	0.0913864	-0.0955546	-0.30285	-0.32327	-0.3769	-0.15343	-0.259504	-0.170462	-0.317987	-0.400274	-0.0660924	-0.294555	-0.313415	0.0263853	-0.182649	-0.00220832	-0.149752	0.130151	-0.0320396	-0.0238447	0.144441	0.15715	0.139824	0.0279342	0.360034	0.179945	0.315619	0.390678	0.222422	0.342228	0.333536	0.410973	0.422748	0.364544	-0.010799	-0.00534719	0.0685931	-0.0274617	0.0791265	0.00635525	0.187945	-0.1862	0.167296	0.374158	0.274935	0.333512	-0.0475149	0.186803	0.190197	0.29248	0.344762	0.0106379	-0.00485762	0.238056	0.303619	0.0550628	0.0652472	0.264228	0.115614	0.414782	0.357583	0.0437378	0.22247	0.262934	0.325266	0.223752	0.341556	0.0985104	0.101045	0.0140607	0.0897722	-0.00446727	0.186752	-0.182747	-0.0158442	-0.0383224	-0.237142	-0.235111	0.0947118	-0.105798	-0.0652245	-0.174711	-0.111754	M7 black|0.411
5092	ABCC1|P33527	black	-0.0256315	0.227713	0.288606	0.0562362	0.164835	-0.149598	0.0354117	-0.0598253	0.143694	-0.00723109	0.314401	0.027222	-0.3036	-0.294853	-0.318829	-0.113029	-0.202918	-0.113703	0.00787921	-0.359933	0.26056	0.0557062	-0.263792	-0.0646903	-0.185462	0.0499613	0.198734	-0.0976415	-0.0863926	0.0269484	0.139127	0.290634	0.0113973	-0.00814399	0.223934	0.0134428	0.0787303	0.211148	0.187878	0.267706	0.231163	0.407311	0.378629	0.307734	0.18185	0.349953	0.24246	0.0397257	0.0709012	0.166667	0.190732	-0.214912	-0.00386429	0.246155	0.0620881	0.136499	0.265833	0.294012	-0.117651	-0.0121666	0.0381319	-0.150409	-0.190854	-0.153004	0.319932	0.197104	0.205902	0.111416	-0.0215846	0.260209	0.250413	0.174502	0.255961	0.216192	0.359658	0.225295	0.155598	0.0627577	-0.0208289	0.126227	0.153567	0.0943064	0.232539	-0.21785	-0.0161324	-0.0566137	-0.253818	0.109068	0.126866	0.134925	0.14759	0.203688	0.162247	M7 black|0.4073
6960	ZC3H12C|Q9C0D7	black	0.193218	0.36804	0.377792	0.304285	0.448692	-0.0623323	0.0333497	0.0458097	0.200724	0.16053	0.257094	0.0897065	-0.189706	-0.296981	-0.173417	-0.0890179	-0.0347421	0.0364244	-0.135707	-0.21038	-0.0226509	-0.0945339	-0.0623904	0.00893193	-0.0532513	-0.122548	-0.205262	-0.208315	-0.107922	-0.0278579	-0.0401925	0.228884	0.202753	0.227608	0.207435	0.142085	0.284118	0.304521	0.41399	0.27391	0.33719	0.362323	0.23295	0.344993	0.106483	0.316833	0.194372	0.0761693	0.138318	0.311239	0.346465	0.0105901	0.141018	0.286519	0.238393	0.282507	0.0214907	0.127789	0.0959332	0.0688813	0.339425	-0.0117777	-0.0203989	0.100898	-0.0576162	-0.22769	-0.120486	0.0413972	-0.157855	0.157222	0.0408755	0.0704924	0.243378	0.101929	0.0324368	-0.0423081	0.0988369	-0.00444591	-0.118	0.167162	0.305285	0.0218028	0.194384	0.0104582	-0.201955	-0.252897	-0.320427	-0.184168	-0.219711	-0.242452	0.0746892	0.0543965	-0.108781	M7 black|0.3623
1667	AK5|Q9Y6K8	black	-0.028889	0.139647	0.101497	0.0607161	0.212796	-0.0393105	-0.331873	-0.281908	-0.145635	-0.226497	-0.231095	-0.330353	-0.305277	-0.115427	-0.2044	-0.186289	-0.214188	-0.188022	-0.0620691	-0.185352	-0.0712318	-0.238692	-0.256198	-0.0689504	-0.133728	-0.269553	-0.217549	-0.386145	-0.1149	0.0581448	0.0879881	0.155776	0.0672222	0.0212377	0.25524	0.119064	0.311377	0.315123	0.320145	0.36693	0.346823	0.35575	0.190933	0.377067	-0.0198041	0.133333	0.169246	-0.162351	-0.0608708	-0.104239	0.0401936	-0.0171524	0.0917435	0.266784	0.268517	0.44873	-0.196194	-0.0574769	0.322645	0.189279	0.423524	0.0607162	-0.0429272	0.0839888	-0.218524	-0.445612	-0.0338058	0.261058	0.0671179	0.159852	-0.00550499	0.257907	0.418099	0.182536	0.11466	0.0568329	0.119108	0.16621	0.186382	0.333773	0.273113	0.351679	0.392217	0.199961	0.13995	0.125147	-0.0059324	-0.284158	-0.255043	-0.0626723	-0.0752722	0.0153487	-0.0696024	M7 black|0.3558
7817	TTC9B|Q8N6N2	black	-0.0196953	0.226614	0.131916	0.203664	0.332931	-0.138389	-0.213077	-0.112847	0.03724	-0.00414983	0.00970559	-0.201073	-0.222071	-0.222104	-0.203921	-0.0809613	-0.0386266	-0.042951	-0.0992799	-0.0399257	0.0383772	-0.060403	-0.0750011	0.0792989	0.0198899	-0.157845	-0.0568725	-0.389143	-0.132667	0.125333	0.0414831	0.270509	0.284276	0.216175	0.119284	0.186159	0.320186	0.31436	0.320485	0.200047	0.178471	0.336827	0.154137	0.272842	0.214339	0.367459	0.396877	-0.0322798	0.116203	0.209383	0.302758	-0.0461806	0.203826	0.33562	0.321647	0.395415	-0.0768684	0.181474	-0.045458	-0.140324	0.181121	0.0625822	0.0432276	-0.130835	-0.171833	-0.411194	-0.264829	-0.0604748	-0.132939	0.118317	-0.00209992	0.1895	0.360989	0.100052	0.0819981	-0.106749	-0.0107587	0.0513246	-0.033565	0.158895	0.326296	0.127321	0.234985	0.248009	-0.0587245	-0.12365	-0.146574	-0.295699	-0.281362	-0.209096	-0.100373	0.0341624	-0.163862	M7 black|0.3368
7900	DEGS1|O15121	black	0.151413	-0.0639798	-0.0490379	0.0643023	0.0780069	-0.218989	-0.0402361	-0.0513817	0.100338	-0.0309572	0.0815696	-0.113133	-0.0748825	-0.161337	-0.139333	0.145748	0.08433	0.0653402	-0.104955	-0.163964	0.0739517	-0.0686255	0.0994816	0.0678057	0.0819817	-0.00672225	0.0421668	-0.0307431	0.165504	0.112113	0.116145	0.309617	0.132561	0.327163	0.0780093	0.140437	0.058074	0.118128	0.0101127	0.110738	0.236413	0.315125	0.122413	0.191165	0.015947	-0.0390785	0.0534258	0.315017	0.194894	0.107834	0.220989	0.00538275	0.137782	0.221187	0.170516	0.280303	-0.00547919	0.141468	0.142021	0.168966	0.265232	0.215514	0.0658896	0.214005	-0.0218362	-0.0123305	-0.0830109	0.0662148	0.0588249	0.21409	0.167116	-0.0632889	0.0283184	-0.0223543	-0.00755593	-0.0150262	-0.0243255	-0.111258	-0.108661	-0.0389883	-0.0130625	-0.212825	-0.025371	-0.165781	-0.0818372	-0.135906	-0.193516	-0.144057	-0.0608122	-0.10677	0.0902215	-0.126849	-0.121213	M7 black|0.3151
5197	LDAH|Q9H6V9	black	0.0635823	0.069798	0.0569395	0.258958	0.240296	-0.117288	-0.232316	-0.0809101	0.0589592	0.0227409	0.0139608	-0.150101	-0.0835583	-0.266705	-0.24094	0.203091	0.117004	0.0923002	-0.255122	-0.143407	0.102798	0.00871801	0.0557595	0.0603329	0.0945549	0.00151558	0.00718213	-0.0481596	-0.0259219	0.287158	0.284796	0.31766	0.24874	0.354225	0.161363	0.1184	0.248623	0.343965	0.195748	0.16059	0.220181	0.314403	0.302572	0.39768	-0.0704584	0.0909604	0.20687	-0.119332	0.0969907	0.152643	0.18528	-0.0799313	0.231244	0.301422	0.294166	0.280182	-0.148135	0.0801429	-0.0455711	-0.0838458	0.253267	0.00359697	0.0987705	0.0927347	0.157076	-0.0900048	-0.191586	-0.0271953	0.0138908	0.256875	0.13551	0.216944	0.324249	-0.0557748	-0.0141318	-0.239823	0.0789564	0.114448	-0.149981	-0.116031	0.0397695	0.0639625	0.214704	-0.137602	-0.229213	-0.185335	-0.301004	-0.314862	-0.186377	-0.169169	-0.299679	-0.329253	-0.3066	M7 black|0.3144
3642	KCNA1|Q09470	mediumpurple2	0.0660846	-0.179776	0.015286	0.116704	0.0672649	-0.0735403	-0.145943	-0.104195	0.0899058	0.0703024	0.0726175	-0.0801257	-0.065216	-0.269702	-0.267791	-0.00584806	0.0907	0.0640795	-0.152296	-0.243403	-0.0593962	-0.0263646	0.0352487	0.0661849	0.101268	-0.0410238	-0.191783	0.140993	-0.00229793	-0.0495777	-0.013196	0.0244215	-0.00407809	0.125744	0.488451	0.0509554	-0.0173169	0.245248	-0.0524364	0.0643537	0.7025	0.318064	0.278862	0.169545	-0.113497	-0.143999	-0.0589868	-0.0014598	0.0826722	-0.00579784	0.323413	0.164151	0.464156	0.447108	0.420221	0.470411	-0.0819309	0.384196	0.893829	0.321183	0.30705	0.434596	0.121123	0.237866	0.133191	0.0133839	0.0625221	0.231731	0.0622217	0.103606	0.108395	0.182319	0.170697	0.0398604	0.309367	0.0543003	0.132355	-0.163165	-0.149874	-0.149895	-0.204699	0.049278	0.055829	-0.479785	-0.268725	-0.297308	-0.381019	-0.121483	0.0473521	-0.0534369	-0.0422096	-0.294926	-0.159936	M69 mediumpurple2|0.8938
9139	SCN4B|Q8IWT1	mediumpurple2	0.116279	-0.151124	-0.100079	0.0647145	-0.0146163	0.144591	-0.0578679	-0.00197036	0.0201801	0.0618739	-0.108093	-0.0227949	0.113238	-0.0445995	-0.0364393	0.094237	0.211851	0.158716	-0.248059	-0.131204	-0.115337	0.0613729	0.152566	0.133894	0.223574	-0.0297112	-0.224527	0.132944	-0.0140907	-0.0591243	-0.0802653	-0.00644938	-0.062258	0.13964	0.277043	-0.0929232	-0.141193	0.0698059	-0.10125	-0.00838263	0.546737	0.111379	0.144783	0.127601	-0.354889	-0.348811	-0.260269	-0.0854834	0.00954088	-0.128506	0.141482	0.302229	0.285938	0.186678	0.200789	0.233197	-0.279879	0.137787	0.855818	0.22827	0.212684	0.329211	0.0691607	0.222083	0.0693607	0.0145838	0.117509	0.228024	0.0923225	-0.0718034	-0.114068	0.201554	0.10208	-0.12301	0.08292	-0.0582674	-0.0597663	-0.11943	-0.126801	-0.14341	-0.31136	0.127279	0.0591556	-0.451766	-0.253342	-0.173133	-0.215678	-0.112714	-0.067147	0.0209931	-0.0777717	-0.388313	-0.162111	M69 mediumpurple2|0.8558
1609	ADAM23|O75077	mediumpurple2	0.128387	-0.0515395	0.0612177	0.242977	0.228083	-0.113569	-0.208459	-0.102792	0.102412	0.104027	0.0583683	-0.0887615	-0.169051	-0.436337	-0.38815	-0.0108581	0.115992	0.0960106	-0.266219	-0.288288	0.087909	0.0289987	0.0589867	0.199258	0.202271	0.0176707	-0.232326	0.0263119	0.0749927	0.00668732	-0.000943942	0.233158	0.185338	0.293017	0.50564	0.168103	0.136046	0.394262	0.104486	0.142887	0.799797	0.487945	0.347793	0.325807	-0.127506	-0.00272782	0.0903888	0.00795867	0.225886	0.078038	0.456884	0.147954	0.547548	0.618611	0.579021	0.624047	-0.132551	0.455756	0.836239	0.265511	0.419826	0.426655	0.153939	0.242195	0.132112	-0.108553	-0.0595558	0.119686	-0.138854	0.0915359	-0.0210587	0.306368	0.361715	0.0142172	0.274335	-0.0278813	0.0628029	-0.144015	-0.235812	-0.0922666	-0.0385497	0.0669232	0.183706	-0.453858	-0.337316	-0.417407	-0.545091	-0.254417	-0.148364	-0.115748	0.00174425	-0.326953	-0.247117	M69 mediumpurple2|0.8362
2800	LGI3|Q8N145	mediumpurple2	0.249155	-0.0270998	-0.0495923	0.221679	0.105146	0.0617237	-0.0720659	0.0443884	0.14564	0.178487	0.00856969	0.0150162	0.0664778	-0.17067	-0.107153	0.190881	0.244582	0.235123	-0.256944	-0.262078	0.0882084	0.0437208	0.154882	0.186761	0.255339	0.114448	-0.175658	0.113304	0.143266	0.052754	0.0217418	0.236582	0.06826	0.323248	0.213671	-0.0128352	-0.0989873	0.110119	-0.0341294	0.0582097	0.641205	0.304622	0.232714	0.222016	-0.32522	-0.145125	-0.0704269	-0.0286746	0.141143	0.0611658	0.311972	0.152104	0.352696	0.305263	0.2956	0.336528	-0.284778	0.250751	0.819061	0.191475	0.314547	0.497299	0.100688	0.246385	0.192901	-0.0169689	0.0710693	0.149154	-0.0560697	-0.0488291	-0.177541	0.179482	0.135479	-0.183939	0.0284487	-0.137186	-0.115115	-0.158911	-0.241258	-0.142555	-0.259158	-0.0304232	0.0460827	-0.546831	-0.333414	-0.294124	-0.391766	-0.221317	-0.220419	-0.0229239	-0.00694814	-0.4256	-0.242321	M69 mediumpurple2|0.8191
4489	VAMP1|P23763	mediumpurple2	0.0749219	-0.0513353	0.107694	0.0948231	0.159325	0.0452879	-0.0972521	-0.106173	-0.013041	-0.0502522	-0.0890357	-0.0845344	-0.11356	-0.17557	-0.191901	-0.143956	-0.0116654	0.00558781	-0.188704	-0.286399	-0.237983	-0.0748505	-0.107808	-0.0358088	-0.00576028	-0.163176	-0.422332	0.0642018	0.0253517	-0.139243	-0.0951999	-0.0364096	-0.0845253	0.0397061	0.485021	0.0421453	0.0409004	0.255161	0.112038	0.225501	0.681493	0.351048	0.317014	0.316937	-0.218651	-0.203227	-0.145608	0.0270553	0.0629173	-0.0955364	0.189614	0.220597	0.26443	0.34965	0.29603	0.358276	-0.108314	0.173547	0.7924	0.377997	0.37228	0.140684	-0.00507537	0.261901	3.3161e-05	-0.0989292	0.170381	0.364479	0.121666	0.127418	0.0428353	0.19661	0.240387	0.0937924	0.22321	0.062744	0.0949703	-0.0840437	0.00493078	0.0567461	-0.0927401	0.199724	0.238013	-0.316609	-0.193685	-0.122988	-0.256624	-0.135579	-0.0536373	-0.056766	-0.0850813	-0.234658	-0.138735	M69 mediumpurple2|0.7924
1058	ACSL6|Q9UKU0	mediumpurple2	0.14574	-0.173078	0.0743802	0.127303	0.0623747	0.07867	-0.000847989	0.0139354	0.186359	0.125814	0.106817	-0.00104746	0.0381721	-0.0633778	-0.0848811	-0.0871325	0.0931173	0.121394	-0.116338	-0.0848742	-0.284518	-0.109274	-0.0051413	0.0527099	0.102011	-0.0886887	-0.184616	0.129915	-0.0156931	-0.120649	-0.12981	-0.249307	-0.158699	-0.0130057	0.395871	-0.0329134	-0.121121	0.1578	-0.110933	-0.029334	0.540616	0.153166	0.111592	0.0141594	-0.112366	-0.375923	-0.243241	0.0749422	0.00778431	-0.0827906	0.284145	0.272463	0.488923	0.31529	0.371508	0.376067	-0.00990961	0.326298	0.779127	0.621874	0.405527	0.376566	0.320393	0.463011	-0.0191688	0.0412749	0.0980813	0.287385	0.233033	0.0517995	0.143909	0.0347822	-0.00226225	0.0324487	0.289856	0.0712647	0.0329322	-0.256491	-0.128771	-0.181712	-0.379218	0.0323027	-0.0658603	-0.4308	-0.212877	-0.197692	-0.187983	0.00290344	0.162923	-0.0696657	-0.124743	-0.26252	-0.0939065	M69 mediumpurple2|0.7791
1206	CNTN2|Q02246	mediumpurple2	0.0603364	-0.202305	-0.223144	0.0800739	-0.0778814	-0.17875	-0.104774	-0.0186974	0.0781135	0.114521	0.00213416	-0.123799	0.0337529	-0.216843	-0.212462	0.0332657	0.217725	0.120784	0.00182202	0.0402723	0.0933881	0.159318	0.233572	0.241505	0.352005	0.151766	-0.00502122	0.0990199	0.183284	0.047726	-0.0621043	0.0487334	0.0265047	0.204891	0.335233	-0.0124966	-0.0753475	0.176062	-0.235331	-0.191312	0.582521	0.205134	0.0350193	0.0179323	-0.144126	-0.192267	-0.0568943	-0.0786703	0.0490211	-0.0503024	0.304791	0.0959742	0.646293	0.45938	0.558934	0.588402	-0.056656	0.445911	0.777396	0.273238	0.293556	0.7026	0.364135	0.30225	-0.0423555	-0.0943301	-0.173312	-0.13078	-0.159855	-0.133261	-0.054496	0.322407	0.212648	-0.162742	0.221299	-0.0799243	-0.0892713	-0.251156	-0.316962	-0.253848	-0.176491	-0.0400792	-0.0715947	-0.327102	-0.241841	-0.384643	-0.341133	-0.0601253	-0.023728	-0.0410744	0.0322642	-0.272458	-0.156621	M69 mediumpurple2|0.7774
183	KIF21A|Q7Z4S6	mediumpurple2	0.112966	0.031698	0.0530767	0.102945	0.187092	-0.132599	-0.379804	-0.299517	-0.126163	-0.0817939	-0.187621	-0.310049	-0.324688	-0.377862	-0.352439	-0.106039	-0.0878221	-0.0961358	-0.101783	-0.220252	0.0988685	-0.122257	-0.00473052	0.25336	0.145953	-0.173549	-0.289661	-0.118685	-0.0015129	-0.0252789	-0.0258494	0.279498	0.261625	0.235018	0.401771	0.279798	0.324601	0.384497	0.284575	0.263242	0.591161	0.382667	0.18968	0.323169	-0.0270428	0.130942	0.16332	0.00964711	0.208625	-0.0335545	0.264316	0.187018	0.371826	0.45876	0.435607	0.61166	-0.188145	0.182103	0.772587	0.330577	0.598445	0.385824	0.167733	0.340045	-0.124079	-0.398442	-0.0770509	0.207185	-0.150724	0.0496416	-0.139613	0.378076	0.461738	0.160456	0.167386	0.099718	0.134017	0.0574163	0.0659108	0.248556	0.252126	0.336566	0.350567	-0.00423406	-0.00880847	-0.158786	-0.286047	-0.307598	-0.286312	-0.0807228	0.184036	-0.0254362	-0.0402516	M69 mediumpurple2|0.7726
670	RUFY3|Q7L099	mediumpurple2	0.221584	0.0350777	0.0352747	0.239226	0.204647	0.0458485	-0.148353	-0.0359626	0.0672748	0.112447	-0.0424249	-0.119052	-0.0392295	-0.118699	-0.0830799	-0.0952742	0.099028	0.136022	-0.166917	-0.0539458	-0.129235	-0.106797	0.0251561	0.189172	0.207862	-0.164624	-0.226754	-0.0733935	0.00701513	0.0138132	-0.0635119	0.0546674	0.0506166	0.171995	0.304112	0.0061832	0.087092	0.269177	0.118078	0.0901304	0.555006	0.25889	0.100891	0.200839	-0.190438	-0.148891	-0.0467611	-0.132247	-0.00820416	-0.0320412	0.29579	0.122993	0.512125	0.398184	0.463277	0.575228	-0.304714	0.184269	0.75549	0.386492	0.547074	0.567841	0.356922	0.46523	-0.130718	-0.315237	-0.142292	0.121595	0.015631	-0.0235345	-0.0719593	0.219001	0.269145	-0.078475	0.0704369	-0.087901	0.0264046	-0.0784573	-0.114173	-0.0229736	-0.112645	0.115665	0.106825	-0.130429	-0.201075	-0.197413	-0.192923	-0.264313	-0.208322	-0.154313	-0.153617	-0.321361	-0.237613	M69 mediumpurple2|0.7555
1260	SYT2|Q8N9I0	mediumpurple2	0.0830042	-0.130051	-0.00794951	0.0641259	0.0682569	0.176846	-0.0939306	-0.038153	-0.0189941	0.0182969	-0.158757	-0.0182034	0.0652282	-0.0688506	-0.046247	0.117316	0.147855	0.114034	-0.324099	-0.223451	-0.157606	-0.0190789	0.0585993	0.054808	0.0983623	-0.0315968	-0.275585	0.206215	0.0260649	-0.0227004	-0.0313975	0.00534718	0.000602414	0.1235	0.286816	0.0302639	-0.0586779	0.0980534	0.00988604	0.10777	0.5437	0.162878	0.243963	0.216928	-0.303836	-0.275571	-0.202616	-0.0111955	0.109201	-0.0992962	0.111077	0.354982	0.110644	0.145068	0.0867001	0.101726	-0.257643	0.0330485	0.753345	0.134798	0.151623	0.0719104	-0.117186	0.0778283	0.140836	0.0504845	0.191304	0.336393	0.132209	0.0223424	-0.112186	0.167054	0.0988725	-0.0347082	0.0233902	-0.0667371	-0.0382597	-0.0817011	-0.0424789	-0.064213	-0.249973	0.166562	0.14347	-0.414235	-0.236973	-0.0984526	-0.206023	-0.175393	-0.123266	0.000989367	-0.116258	-0.374818	-0.198688	M69 mediumpurple2|0.7533
4813	CLEC2L|P0C7M8	mediumpurple2	-0.174774	-0.209959	0.00203436	-0.0194394	0.0203934	-0.126077	-0.293276	-0.308534	-0.0882403	-0.138925	-0.039099	-0.180046	-0.313842	-0.364348	-0.438895	-0.154725	-0.116626	-0.177363	-0.163161	-0.278776	0.136874	0.0743141	-0.112011	0.0570715	0.0217322	-0.041677	-0.178786	0.132573	0.00968796	-0.0265398	0.0955112	0.157914	0.101487	0.00811527	0.589329	0.147764	0.158423	0.350323	0.0344502	0.167277	0.662496	0.363246	0.369612	0.321046	-0.0274319	-7.51279e-05	0.0752359	-0.0729458	0.0979396	-0.13864	0.185787	0.0620293	0.248504	0.447199	0.323175	0.456374	0.0110994	0.346195	0.743397	0.0504749	0.0859754	0.137603	-0.171988	-0.118765	0.121592	-0.00380127	0.0524771	0.184164	-0.0161717	0.148104	0.120589	0.394889	0.450685	0.187052	0.412995	0.266382	0.243458	0.00428449	0.0108749	0.00656638	0.0616197	0.232103	0.324425	-0.30978	-0.0391264	-0.158787	-0.333207	-0.110018	0.0645959	0.0798923	0.0385399	-0.118773	-0.0394469	M69 mediumpurple2|0.7434
6300	SV2C|Q496J9	mediumpurple2	0.0190703	-0.255139	-0.0231089	0.046499	0.0333149	-0.0291746	-0.220193	-0.155541	0.0163563	0.0079725	-0.079933	-0.102763	-0.0720028	-0.274276	-0.246087	0.0855459	0.127745	0.0551981	-0.271444	-0.223858	-0.063394	0.000970731	0.0958295	0.0749654	0.114301	-0.0302105	-0.189423	0.21368	0.0935185	-0.0368037	-0.0592213	0.0558079	0.111743	0.165214	0.45087	0.227574	0.0418299	0.222269	-0.0409384	0.0681141	0.5739	0.230039	0.280848	0.20712	-0.046828	-0.122412	0.00404645	0.184709	0.304038	-0.026022	0.246565	0.327053	0.235627	0.306501	0.221636	0.211541	-0.0306027	0.298712	0.737387	0.122359	0.121615	0.151028	-0.0742146	-0.000346517	0.0696316	0.00153003	0.0503661	0.22409	0.0153772	0.0967281	0.0081541	0.203736	0.187736	0.0809685	0.166638	0.0267406	0.00983751	-0.215112	-0.0862575	-0.106022	-0.13958	0.109225	0.149461	-0.413364	-0.253954	-0.255215	-0.348849	-0.190247	-0.0531519	-0.105556	-0.01668	-0.269659	-0.208052	M69 mediumpurple2|0.7374
113	NEFH|P12036	mediumpurple2	0.151844	-0.0666304	-0.25546	-0.0951923	-0.239523	0.188996	0.113846	0.0753729	-0.0910385	-0.0157551	-0.209722	0.00289541	0.213976	0.172611	0.160561	0.140922	0.176869	0.119981	0.0994716	0.0731677	0.0682634	0.191319	0.249284	0.179918	0.283794	0.0731405	-0.0156671	0.115723	0.0919161	-0.0853228	-0.0310989	0.0223521	-0.178641	0.0534201	-0.111918	-0.235727	-0.33204	-0.283828	-0.227256	-0.146389	0.238604	-0.173932	-0.153359	-0.109932	-0.428952	-0.321624	-0.342383	-0.18521	-0.134004	-0.165115	-0.17759	0.232838	0.0332149	-0.174451	-0.104279	-0.0133272	-0.286119	-0.175402	0.719442	0.126237	0.0860331	0.374177	0.061755	0.248992	-0.0120632	0.0639549	0.151027	0.0442493	-0.0264598	-0.319971	-0.335892	0.132314	-0.102466	-0.315664	-0.169535	-0.0950937	-0.187893	0.0411688	-0.0431847	-0.0343927	-0.276662	0.0236195	-0.0802943	-0.185092	-0.0351314	0.0176807	0.0262865	0.103752	-0.0818349	0.191654	0.123936	-0.158058	0.0699812	M69 mediumpurple2|0.7194
75	NEFL|P07196	mediumpurple2	0.0559956	-0.139871	-0.286864	-0.138714	-0.249031	0.00162267	-0.0815378	-0.111652	-0.192361	-0.100546	-0.248528	-0.165842	0.0272948	0.0045976	-0.0263788	0.0655331	0.0545682	-0.0239586	0.133092	0.0789843	0.192951	0.1372	0.229178	0.271686	0.28528	0.0354093	0.0244908	0.0345802	0.0629986	-0.0512958	0.0189263	0.112745	-0.0178381	0.0676737	-0.00951738	-0.071266	-0.147279	-0.134258	-0.177796	-0.12045	0.217487	-0.139403	-0.154302	-0.0985176	-0.2392	-0.171655	-0.158002	-0.16875	-0.0520967	-0.144821	-0.124045	0.150417	0.12447	-0.0424351	0.0230161	0.164936	-0.249231	-0.0783086	0.716991	0.152455	0.166662	0.497053	0.157519	0.280047	-0.0899091	-0.0843555	0.0259089	-0.0170774	-0.0985732	-0.259824	-0.251066	0.218481	0.0526262	-0.1712	-0.0559778	0.0165913	-0.0498267	0.115099	0.0199496	0.0354676	-0.0913289	0.119569	7.52935e-06	-0.0156003	0.0704474	-0.0141996	-0.0068611	0.0448466	-0.0636078	0.160533	0.191991	-0.024732	0.118405	M69 mediumpurple2|0.717
44	NEFM|P07197	mediumpurple2	0.0858227	-0.107946	-0.262572	-0.146483	-0.244756	-0.0518621	-0.121351	-0.158971	-0.199661	-0.122152	-0.238745	-0.187592	-0.0508455	-0.0506092	-0.0653561	0.0166013	0.0183398	-0.0459639	0.145996	0.0207635	0.223913	0.118856	0.206827	0.252809	0.262623	-0.00764154	-0.0274836	0.0197567	0.032913	-0.108361	-0.0267916	0.159068	-0.00392783	0.0748455	0.0269332	-0.0315446	-0.0928389	-0.107186	-0.118359	-0.0661736	0.232376	-0.0886263	-0.144809	-0.0569635	-0.206197	-0.0935499	-0.109267	-0.119323	-0.0186029	-0.147781	-0.110154	0.133269	0.116638	-0.0107367	0.0392633	0.20249	-0.219308	-0.0549017	0.716469	0.167766	0.202034	0.494178	0.120983	0.269026	-0.12268	-0.13602	0.0235398	0.00458634	-0.155892	-0.250736	-0.264695	0.219795	0.10317	-0.120463	-0.0266047	0.0830018	-0.0282154	0.100082	0.0686969	0.125892	0.00147869	0.140075	0.0618124	-0.0064528	0.109003	-0.0143967	-0.0291409	0.0119637	-0.0995503	0.156529	0.284681	0.03428	0.159462	M69 mediumpurple2|0.7165
276	SACS|Q9NZJ4	mediumpurple2	0.216635	-0.0646065	0.276464	0.304511	0.368869	0.19782	-0.287297	-0.125062	0.177477	0.0803457	0.0201462	-0.0511936	-0.0685418	-0.203479	-0.154226	0.156716	0.10597	0.138005	-0.481197	-0.355872	-0.231198	-0.3366	-0.0340652	-0.0430899	-0.034286	-0.0656954	-0.224578	-0.0173629	-0.097439	0.0311669	0.0322301	0.145136	0.188154	0.301479	0.331604	0.309105	0.183036	0.305199	0.278194	0.339277	0.622737	0.361331	0.394092	0.375168	-0.0331089	-0.0516887	0.113814	0.091086	0.299656	0.138006	0.346017	0.300422	0.13938	0.278748	0.178227	0.202043	-0.231401	0.074534	0.711361	0.183632	0.401784	0.0756995	-0.0752826	0.134682	0.0576588	-0.136325	0.0743974	0.462789	0.249652	0.29838	0.064295	-0.0823983	0.0804819	0.0911959	-0.00988041	-0.0839968	0.00336755	-0.148274	-0.0220819	-0.0247632	-0.126489	0.0825401	0.252995	-0.348987	-0.315434	-0.153906	-0.315516	-0.423538	-0.195135	-0.364523	-0.259909	-0.411133	-0.386584	M69 mediumpurple2|0.7114
7345	STAC2|Q6ZMT1	mediumpurple2	0.0521839	-0.100662	0.0594561	0.107456	0.151255	0.0552871	-0.193914	-0.152639	0.00283242	0.0516815	-0.00440593	-0.0472026	-0.129968	-0.235163	-0.233437	0.0824432	-0.0626795	-0.0255106	-0.393205	-0.438057	0.181922	-0.132132	-0.139121	0.0993754	-0.0340363	-0.0552162	-0.30529	0.136575	-0.0127874	0.0748765	0.183699	0.180498	0.150994	0.0950038	0.36531	0.159251	0.052512	0.210185	0.0861476	0.22368	0.580006	0.375116	0.424285	0.287241	-0.0319917	0.152455	0.159606	-0.0260292	0.181738	0.211292	0.271866	0.0827657	0.106438	0.29731	0.127811	0.223503	-0.183202	0.209046	0.700234	0.095291	0.147793	0.171071	-0.219129	-0.00996292	0.309836	0.0683069	0.204066	0.325899	0.0524683	0.148148	-0.00339455	0.22205	0.211428	0.119439	0.183144	0.117917	0.176862	0.0198038	-0.0372915	-0.0135185	-0.116306	0.0890519	0.129726	-0.437498	-0.145085	-0.135279	-0.298705	-0.219614	-0.0961877	0.00632165	0.0459233	-0.217051	-0.113184	M69 mediumpurple2|0.7002
5677	ANKRD29|Q8N6D5	mediumpurple2	0.216864	-0.06958	-0.149662	0.195549	0.150691	-0.155877	-0.197205	-0.0637739	0.0243937	0.0338012	-0.219221	-0.228896	-0.0534066	-0.3391	-0.236234	0.088348	0.283064	0.192666	-0.161387	0.00472614	-0.00513421	0.153553	0.323746	0.497915	0.506932	0.0262172	-0.143161	0.0310346	0.0638634	-0.0274953	-0.119363	0.317313	0.274467	0.451986	0.251352	0.0979694	0.152112	0.273939	0.0887602	-0.0109732	0.537767	0.234842	0.0689529	0.211413	-0.346559	-0.229811	-0.12943	0.0184128	0.199447	-0.10725	0.326438	0.374183	0.571879	0.440427	0.56332	0.582124	-0.322393	0.223065	0.699343	0.343915	0.570382	0.427179	0.427521	0.524349	-0.10826	-0.284903	-0.308894	-0.0606281	-0.212685	-0.105051	-0.217086	0.314852	0.311697	-0.199038	0.000654784	-0.194663	-0.134643	-0.0983984	-0.265251	-0.117451	-0.0451482	0.0555604	0.0988384	-0.242145	-0.302827	-0.416924	-0.438602	-0.315589	-0.342548	-0.0902369	0.0493449	-0.378397	-0.259808	M69 mediumpurple2|0.6993
2315	HCN2|Q9UL51	mediumpurple2	-0.0544535	-0.13637	-0.0511052	-0.169526	-0.203844	-0.183913	-0.0141905	-0.149547	-0.0473592	-0.064224	0.0768713	-0.093859	-0.163596	-0.128996	-0.205823	-0.341514	-0.108489	-0.132302	0.173136	-0.0460795	-0.00937735	0.113783	-0.0471517	-0.0346555	0.0365917	-0.13922	-0.243864	0.0643528	-0.0572883	-0.323191	-0.258507	-0.200937	-0.234265	-0.186477	0.447833	-0.057365	-0.108685	0.0774601	-0.158198	-0.0507249	0.47905	0.14422	-0.00951237	-0.0147525	-0.00646772	-0.0842766	-0.136348	0.0828701	-0.0427747	-0.225968	0.0917293	0.204847	0.382773	0.304115	0.311746	0.41161	0.26342	0.412552	0.696421	0.377284	0.171056	0.383795	0.104503	0.129368	-0.112694	0.00394471	0.138772	0.138884	-0.075571	-0.118392	0.0441302	0.259754	0.201797	0.161158	0.496722	0.333081	0.069936	-0.176275	0.0709318	0.152962	-0.00313552	0.188736	0.0923919	-0.170991	0.12614	-0.0668343	-0.0878767	0.208013	0.217369	0.1552	0.302708	0.162234	0.300393	M69 mediumpurple2|0.6964
4835	KCNA3|P22001	mediumpurple2	-0.0302702	-0.291338	-0.253648	-0.057534	-0.146424	-0.109554	-0.169237	-0.113773	-0.0463335	-0.0276099	-0.167475	-0.177013	0.0361454	-0.105974	-0.129815	0.0463989	0.134945	0.0481648	-0.0315381	0.0454458	-0.022243	0.0230437	0.15628	0.159523	0.187762	-0.0324491	-0.0554972	0.141179	-0.0566942	0.00605798	-0.105096	-0.105319	0.0127145	0.0422658	0.339025	0.0475442	-0.0694153	0.105558	-0.23162	-0.186066	0.372783	0.0254835	-0.024659	-0.052257	-0.0440904	-0.192951	-0.0752088	0.0400445	0.0874581	-0.0878157	0.136048	0.325932	0.326668	0.252868	0.294038	0.34128	-0.0159938	0.273978	0.690463	0.170288	0.143494	0.336788	0.127365	0.105211	-0.0899815	-0.043826	-0.129461	0.016635	0.00793793	-0.105637	-0.0022874	0.204389	0.0987665	-0.0112518	0.137125	0.0324281	0.0408237	-0.220498	-0.183525	-0.225937	-0.226233	0.0386489	-0.108812	-0.267847	-0.155236	-0.223346	-0.161929	-0.0444846	0.0276502	-0.0339311	0.0210734	-0.192521	-0.0985963	M69 mediumpurple2|0.6905
6444	KCNQ5|Q9NR82	mediumpurple2	-0.0801415	-0.204634	0.0145708	-0.0701322	0.00723985	-0.059572	-0.152159	-0.227912	-0.097562	-0.145896	-0.0195443	-0.147528	-0.240136	-0.0961597	-0.248111	-0.221909	-0.283059	-0.227543	-0.0652082	-0.263379	0.00455979	-0.210747	-0.320996	-0.0988441	-0.190686	-0.216245	-0.288304	-0.00975106	0.0488305	-0.0660063	0.139022	-0.0526524	-0.0701156	-0.169992	0.418971	0.0672783	0.0699497	0.199762	0.00381752	0.218001	0.551196	0.356517	0.271257	0.187194	0.0155506	-0.0199892	0.0130884	-0.0203709	-0.0154798	-0.0341869	0.0471283	0.017049	0.162517	0.309208	0.202509	0.403558	-0.017598	0.142924	0.681957	0.380411	0.268862	0.10749	-0.088558	0.223597	0.0326499	0.0286447	0.232239	0.380081	0.223679	0.213514	0.202347	0.133885	0.169636	0.237374	0.348155	0.325421	0.328453	0.0949567	0.148284	0.121712	0.0108274	0.116026	0.12002	-0.0868099	0.144257	0.103024	-0.0341604	-0.00137566	0.161391	0.0373065	0.0384306	-0.00972215	0.109587	M69 mediumpurple2|0.682
7687	APC2|O95996	mediumpurple2	0.161111	0.111946	0.277344	0.232204	0.276843	0.0252966	-0.26127	-0.204535	0.034846	0.0237416	0.0518543	-0.0810366	-0.326699	-0.230938	-0.296717	-0.31915	-0.259666	-0.110121	-0.189154	-0.427172	-0.0945314	-0.320432	-0.348786	-0.0412394	-0.152878	-0.284355	-0.512109	-0.192515	-0.0685637	-0.205348	-0.0365786	0.0372765	-0.0229728	-0.0375291	0.428579	0.131128	0.247749	0.364655	0.313864	0.430185	0.600949	0.479251	0.315156	0.354747	-0.0877409	0.0379801	0.0495415	-0.0675699	0.0102258	-0.0351554	0.216855	-0.051176	0.349371	0.44603	0.441911	0.574	-0.142957	0.202472	0.666992	0.58255	0.622415	0.255853	0.105044	0.413466	0.0359483	-0.236301	0.212464	0.484211	0.0646415	0.216242	0.072556	0.141447	0.320036	0.294705	0.379165	0.236537	0.250396	0.094657	0.209079	0.329804	0.136601	0.285731	0.347915	-0.12687	0.0445038	0.0170236	-0.170827	-0.215669	-0.0628132	-0.0482624	0.0408288	-0.052433	0.0144034	M69 mediumpurple2|0.667
1138	KIF5A|Q12840	mediumpurple2	0.237545	0.177381	0.383552	0.264261	0.339581	0.183332	-0.340508	-0.259842	-0.00817328	-0.0263772	-0.0357121	-0.0673121	-0.341472	-0.203381	-0.204736	-0.204666	-0.213744	-0.0587888	-0.338721	-0.521653	-0.120417	-0.382991	-0.295334	-0.0577248	-0.174276	-0.381483	-0.558804	-0.197199	-0.222859	-0.201887	-0.0402044	0.0968955	0.0315042	0.024254	0.359765	0.201812	0.272702	0.321846	0.459008	0.539057	0.493732	0.358196	0.311222	0.410191	-0.0704929	0.059887	0.0988634	-0.0289863	0.112732	-0.00811231	0.20726	0.0354657	0.0856116	0.261817	0.186629	0.313063	-0.299062	0.0159591	0.66236	0.445286	0.547021	0.127555	-0.0783824	0.251275	0.0196307	-0.318417	0.25247	0.607383	0.094524	0.191744	-0.0453525	0.0576467	0.29951	0.326708	0.188227	0.218415	0.251219	0.115362	0.337445	0.421955	0.120457	0.396463	0.489645	-0.157123	0.0120972	0.0880026	-0.137335	-0.36728	-0.227597	-0.0998852	0.00143676	-0.109307	-0.0660718	M69 mediumpurple2|0.6624
7883	KIF27|Q86VH2	mediumpurple2	0.207669	0.0731306	-0.0763739	0.0118261	-0.0798867	0.190258	0.122664	0.0634569	-0.032535	0.0176261	-0.0597959	0.0556276	0.0844466	0.125374	0.105234	0.064213	0.0409067	0.0714096	-0.00562441	-0.115228	0.132897	0.0818721	0.0654726	0.121045	0.154157	-0.0224901	-0.0887113	0.0147372	0.061943	-0.0801684	0.0782281	0.172176	-0.159995	0.0624345	-0.114462	-0.229417	-0.241295	-0.199515	-0.0597851	0.0637467	0.316011	0.0100637	0.00754416	0.0546917	-0.410804	-0.214777	-0.26248	-0.239119	-0.166617	-0.0848464	-0.130091	0.0174206	-0.0205605	-0.118499	-0.107014	0.0422501	-0.350066	-0.211945	0.645547	0.181343	0.178176	0.325093	0.00339559	0.306082	0.117019	0.0633189	0.259998	0.17388	0.032832	-0.155781	-0.239783	0.0911674	-0.0394994	-0.231571	-0.116026	-0.0407602	-0.0936918	0.172248	0.0428171	0.101539	-0.192588	0.0297241	0.0247292	-0.165693	0.0107487	0.0939063	0.0118666	0.0462801	-0.0972317	0.208241	0.0934124	-0.138867	0.0830461	M69 mediumpurple2|0.6455
6215	GRAMD1B|Q3KR37	mediumpurple2	-0.153564	-0.270607	0.0444693	-0.108484	-0.0773184	0.154255	-0.014514	-0.141535	-0.110308	-0.110616	-0.0296354	-0.100924	0.0758085	0.181969	0.0424451	-0.0506981	-0.0845852	-0.135186	-0.0343929	0.00813963	-0.200715	-0.144335	-0.0946091	-0.151043	-0.132369	-0.155205	-0.122825	0.145369	-0.0651283	0.00524575	0.0140434	-0.327057	-0.256345	-0.223034	0.298406	-0.114102	-0.182678	-0.00262519	-0.189285	-0.014856	0.364167	0.0069464	0.0828537	-0.0960628	-0.0361709	-0.301589	-0.225105	-0.125311	-0.178272	-0.181492	-0.0297715	0.165193	0.0891203	0.0451613	0.0174193	0.113676	-0.0371802	0.0780777	0.639042	0.399485	0.0817006	0.126433	-0.0186483	0.146216	-0.0759298	0.0270559	0.284883	0.393387	0.410956	0.061041	0.106481	-0.0349889	-0.111212	0.16021	0.235791	0.132725	0.149189	-0.0584096	0.141565	-0.0563937	-0.264116	0.112048	-0.0656545	-0.071156	0.0280044	0.171649	0.16971	0.116329	0.25706	0.0395098	-0.17118	-0.111904	-0.0448275	M69 mediumpurple2|0.639
4473	ABCB9|Q9NP78	mediumpurple2	0.135962	-0.0712897	-0.100542	-0.0668231	-0.245415	0.225659	0.21146	0.148564	0.0566443	0.17905	0.0997851	0.18876	0.239973	0.269838	0.230561	-0.165211	0.0637721	0.119589	0.00318864	0.0221567	-0.203874	-0.0290205	-0.0104878	-0.136816	0.0271549	-0.0227101	-0.155471	0.00795107	-0.152192	-0.39135	-0.353111	-0.376654	-0.423383	-0.218206	0.0169515	-0.262092	-0.434975	-0.273194	-0.292004	-0.172971	0.256734	-0.150749	-0.130773	-0.227683	-0.253674	-0.26177	-0.328155	-0.00613183	-0.131647	-0.160197	-0.0313021	0.320661	0.213636	-0.0957791	-0.0166416	-0.0176576	-0.0205419	0.15558	0.638606	0.335486	0.0726477	0.532189	0.191677	0.224352	0.116699	0.22054	0.340483	0.20239	0.140747	-0.247151	-0.11158	-0.090207	-0.234485	-0.125055	0.152166	0.116482	-0.150699	-0.188552	-0.0350849	-0.0351522	-0.434208	0.0330372	-0.164264	-0.366432	-0.0267835	0.0347634	0.106573	0.255696	0.194791	0.120617	0.0265039	-0.0857422	0.20122	M69 mediumpurple2|0.6386
5684	ANO8|Q9HCE9	mediumpurple2	-0.0561598	-0.211158	0.151813	0.0597716	0.0696811	0.0295305	-0.301228	-0.273333	-0.0126088	-0.0127997	0.0676327	-0.103005	-0.285089	-0.246115	-0.345554	-0.26913	-0.192499	-0.153861	-0.184373	-0.212539	-0.10098	-0.174394	-0.201635	0.0438789	-0.0268377	-0.134596	-0.217771	0.0500559	-0.109802	-0.110593	-0.00681095	-0.0672918	-0.00996197	-0.0852517	0.535732	0.204017	0.135554	0.346954	0.0641575	0.183263	0.507835	0.256434	0.286596	0.179155	0.091474	-0.116167	0.00215348	0.0577419	0.110215	-0.215109	0.212202	0.174968	0.424828	0.401888	0.373831	0.423884	0.0916831	0.391853	0.634667	0.484608	0.380003	0.217771	0.220799	0.273214	0.0935562	0.0515185	0.127684	0.37922	0.285865	0.264358	0.298718	0.123844	0.227977	0.305923	0.46487	0.345339	0.277156	-0.00486543	0.116688	0.0356355	-0.0531493	0.264573	0.270504	-0.231482	0.0161586	-0.0437627	-0.171	-0.0586421	0.256153	-0.0350118	-0.107372	-0.123767	-0.00812674	M69 mediumpurple2|0.6347
149	INA|Q16352	mediumpurple2	-0.0614577	-0.11516	-0.0185123	-0.0632967	0.027449	-0.162356	-0.339785	-0.374885	-0.227154	-0.237149	-0.133364	-0.294964	-0.352557	-0.272669	-0.351489	-0.028184	-0.28046	-0.275262	-0.0300119	-0.274031	0.250313	-0.18953	-0.13488	0.117178	-0.0728489	-0.0876922	-0.0521422	-0.12409	0.0258064	0.0826645	0.303701	0.319323	0.203633	0.0729468	0.232722	0.230242	0.232117	0.209405	0.152804	0.273023	0.376533	0.259703	0.211771	0.227507	0.084796	0.195447	0.220329	-0.0777629	0.113268	0.0620742	0.0352357	-0.112349	0.0337506	0.219531	0.104176	0.347135	-0.198763	-0.0104863	0.609428	0.133786	0.300786	0.307107	-0.0743136	0.16212	0.0264301	-0.164292	0.0758589	0.217748	0.0255201	0.184792	0.0727718	0.167058	0.257902	0.193903	0.141783	0.23329	0.296764	0.286319	0.20146	0.234801	0.217401	0.200236	0.259043	0.0718077	0.176913	0.0580641	-0.121466	-0.173991	-0.0526899	0.0244856	0.11824	0.0801164	0.0858897	M69 mediumpurple2|0.6094
9536	CENPP|Q6IPU0	mediumpurple2	0.00578244	-0.0447813	-0.0568363	-0.0711455	-0.0399314	-0.114633	-0.202991	-0.265376	-0.192869	-0.218845	-0.132286	-0.219816	-0.258529	-0.164209	-0.237335	-0.0417794	-0.224601	-0.213221	0.10274	-0.17712	0.209545	-0.110417	-0.0753151	0.0822609	-0.0324958	-0.0944076	-0.0339426	-0.168811	0.0365438	0.0206255	0.235719	0.241702	0.0738495	0.0275607	0.10566	0.109382	0.109911	0.0650877	0.0843673	0.193676	0.304293	0.149525	0.0654718	0.131749	0.00441661	0.116997	0.110255	-0.115325	0.0249467	0.0368223	-0.0534025	-0.10486	0.000585089	0.099852	0.0501265	0.27987	-0.188009	-0.0930016	0.585365	0.146556	0.270385	0.329638	-0.0458015	0.199327	-0.0412774	-0.137612	0.0747551	0.146423	-0.0287598	0.0608732	-0.00944789	0.121345	0.158622	0.0848497	0.0666945	0.173728	0.201409	0.269781	0.186093	0.248275	0.168925	0.161613	0.194233	0.103954	0.181235	0.0831011	-0.0562445	-0.0777614	-0.0451971	0.0604162	0.138585	0.0979584	0.124173	M69 mediumpurple2|0.5854
8891	RHBDL2|Q9NX52	mediumpurple2	0.114922	-0.216404	-0.0463518	0.0792157	0.0420581	-0.0261602	-0.0772135	-0.0172121	0.0469556	0.157753	0.0365705	-0.0494944	0.0682741	-0.11896	-0.106238	0.0483891	0.0592694	0.102139	-0.241974	-0.173987	-0.0421823	-0.156961	0.032529	0.143635	0.089214	0.120902	-0.0805358	0.124053	0.191662	-0.0117625	-0.0438159	0.0997569	-0.00199641	0.154357	0.198395	0.0743031	-0.108468	0.0680111	-0.115479	-0.0263674	0.418835	0.171811	0.185682	0.0358984	-0.155351	-0.171435	-0.0561524	0.0501397	0.0588927	0.0109838	0.222355	0.122225	0.351861	0.222371	0.250337	0.248047	-0.162544	0.263648	0.565641	0.366161	0.331343	0.58814	0.326929	0.427829	0.168087	0.0318761	0.152415	0.141389	0.122158	0.127831	0.0612674	-0.0924816	-0.104422	-0.0872103	0.120862	-0.0580595	-0.0782741	-0.222806	-0.184185	-0.203016	-0.288975	-0.217244	-0.149215	-0.446192	-0.270293	-0.245828	-0.254998	-0.0613525	0.0665936	-0.120251	-0.0488409	-0.241504	-0.12543	M69 mediumpurple2|0.5656
4867	ATP13A2|Q9NQ11	mediumpurple2	-0.0336992	-0.158067	0.0439604	0.0195611	0.0193282	0.382065	0.086074	0.0590326	0.0695085	0.0494435	-0.0381641	0.0344083	0.218407	0.299181	0.189829	0.0103934	0.0657312	0.0577676	-0.16321	0.0328849	-0.334719	-0.0958188	-0.0906964	-0.0688324	-0.028639	-0.0713889	-0.147512	0.117796	-0.0799019	0.0183977	-0.0253133	-0.279959	-0.216496	-0.126132	0.137671	-0.226789	-0.230609	-0.0309165	-0.146775	-0.0117616	0.29604	-0.0245875	0.119897	-0.00903452	-0.234932	-0.425318	-0.338976	-0.114075	-0.194975	-0.206846	-0.013091	0.301869	0.0608782	-0.0385736	-0.0426992	0.00848007	-0.143645	-0.00686899	0.555153	0.233353	0.0705275	0.0752163	0.0241239	0.126951	-0.0222079	0.0637145	0.264101	0.384805	0.498692	0.0212368	0.052246	-0.0354499	-0.123913	-0.0406631	0.0452868	-0.0179367	-0.0391646	-0.0952766	0.01531	-0.177905	-0.444079	0.0784666	-0.0747374	-0.222867	-0.075451	0.139333	0.166704	0.0877037	0.134593	0.0472724	-0.317814	-0.241668	-0.0976527	M69 mediumpurple2|0.5552
5790	SEZ6L|Q9BYH1	mediumpurple2	-0.108312	-0.265992	-0.197599	-0.0395809	-0.036876	0.023687	-0.0594611	-0.0446377	0.00767542	-0.0471612	-0.178259	-0.15454	0.0951145	0.0687615	-0.0198354	0.0850118	0.128251	0.0203677	-0.1341	0.0892023	-0.130097	0.0291559	0.094409	0.175128	0.174618	0.0163233	0.0650207	0.0433358	0.111605	0.075795	-0.0293756	-0.00679836	0.020468	0.0794991	0.212108	-0.00648058	-0.112833	0.068913	-0.24014	-0.110755	0.344429	0.0789741	0.0554505	0.0460879	-0.122335	-0.356878	-0.199406	0.0523212	-0.0393599	-0.161047	0.0762754	0.261765	0.128854	0.133557	0.138101	0.230074	-0.102112	0.160174	0.552447	0.152022	0.0597029	0.16827	0.0615732	0.0465232	-0.169939	-0.0687949	-0.027726	0.0908785	0.23703	0.0135972	0.0827421	0.144588	0.0429305	-0.049255	0.0662046	-0.0799054	-0.13527	-0.191554	-0.133227	-0.20219	-0.294987	-0.0869259	-0.12446	-0.110154	-0.0959732	-0.0463048	0.00667262	-0.0112522	0.0399708	-0.0155669	-0.0844738	-0.20337	-0.177235	M69 mediumpurple2|0.5524
9286	KIAA1841|Q6NSI8	mediumpurple2	-0.246553	-0.197081	-0.116293	-0.212807	-0.0977019	-0.0437115	-0.309625	-0.367187	-0.35893	-0.287252	-0.294723	-0.340061	-0.2075	-0.0175314	-0.182001	-0.204843	-0.179325	-0.289171	-0.0691	-0.0178262	-0.198835	-0.0987056	-0.0990931	0.0190732	0.0114811	-0.0965811	-0.163772	-0.0535107	-0.248585	-0.0810021	-0.0544563	-0.0729061	-0.0539773	-0.0802901	0.411498	0.0557874	0.141358	0.235397	0.0325811	0.143053	0.328666	0.114818	0.19594	0.255842	-0.0625731	-0.149997	-0.102066	-0.110833	-0.0796608	-0.373664	-0.13321	0.241159	0.158602	0.141459	0.102052	0.264666	-0.0341654	0.0748527	0.551821	0.23436	0.259144	0.164693	0.0304425	0.115958	-0.175981	-0.183098	0.14417	0.345818	0.296731	0.124952	0.0857105	0.324166	0.341336	0.217825	0.232272	0.231908	0.178579	0.144422	0.215774	0.199802	0.108927	0.478145	0.336777	0.144485	0.199137	0.204222	0.141596	-0.0549693	0.0425773	0.0235131	-0.113479	0.00346537	0.0804708	M69 mediumpurple2|0.5518
6888	PVALB|P20472	mediumpurple2	-0.0349838	-0.0883915	-0.0472145	-0.0141383	0.000336107	0.288107	0.0260177	0.016201	-0.0971262	0.00906802	-0.171863	0.0751249	0.0684353	0.0239551	0.00643399	0.0362953	0.0442397	0.0215972	-0.281417	-0.14259	0.11943	0.197267	-0.00830013	0.254799	0.179158	-0.0111639	-0.2431	0.324474	0.0543042	0.00911077	0.0883438	0.12977	-0.0160549	-0.0122118	0.199962	-0.131997	-0.103	0.042929	-0.0209164	0.0620285	0.386051	0.0809471	0.267929	0.183578	-0.40626	-0.287526	-0.284317	-0.299139	-0.109836	-0.203912	-0.0789347	0.0578143	-0.0498253	0.0403938	-0.0678154	-0.0153759	-0.303382	-0.110525	0.550674	-0.0445352	-0.0525752	-0.0866684	-0.203179	0.0039453	0.25402	0.183435	0.230595	0.178614	0.103422	-0.0393296	-0.155492	0.335844	0.179799	-0.0986759	0.0124002	0.0102208	0.0328612	0.129579	-0.0186945	-0.0887352	-0.192059	0.165638	0.142736	-0.272748	-0.0908887	0.042818	-0.0730305	0.000713635	-0.0554045	0.235308	-0.00226468	-0.259783	-0.0549914	M69 mediumpurple2|0.5507
7768	SCN1B|Q07699	mediumpurple2	-0.0952697	-0.127408	0.0290107	-0.0889719	-0.00614	-0.293031	-0.322045	-0.378078	-0.130238	-0.257693	-0.100845	-0.308977	-0.391944	-0.315422	-0.381175	-0.269214	-0.20324	-0.229382	0.0534138	-0.220737	-0.0218831	-0.133702	-0.130488	-0.0599875	-0.0862771	-0.279913	-0.232896	-0.12232	-0.0481511	-0.129926	-0.09726	-0.0379017	0.0484698	-0.0516944	0.547798	0.203888	0.216055	0.33632	0.07632	0.185709	0.417442	0.31526	0.11349	0.180904	0.209676	0.142869	0.207808	0.210213	0.220568	-0.0418874	0.210658	0.092415	0.260787	0.440101	0.353259	0.497369	0.198224	0.394727	0.543561	0.298882	0.248615	0.135636	-0.0385906	0.0271204	-0.325086	-0.31361	-0.0363842	0.200291	-0.101829	0.0702997	0.0943208	0.207204	0.37217	0.350253	0.40289	0.316869	0.247406	-0.122047	0.166635	0.235351	0.254583	0.239251	0.290011	0.0203243	0.0890786	-0.0942823	-0.156463	-0.109235	0.000607724	-0.0871462	0.198414	0.153835	0.0422066	M69 mediumpurple2|0.5436
6507	GLRX2|Q9NS18	mediumpurple2	0.000756109	0.0283411	-0.167148	-0.0280399	-0.0498357	0.341899	0.0886438	0.103861	-0.177667	0.0330983	-0.249837	0.0324555	0.173162	0.149991	0.131094	-0.012485	0.155195	0.0769671	-0.0665436	0.135554	0.0431401	0.362136	0.176477	0.311376	0.362498	-0.0133538	-0.264921	0.229077	0.0904986	0.036777	0.0486493	0.0384088	-0.090965	0.0221866	0.053715	-0.286688	-0.17213	-0.0406781	-0.0668891	-0.0829317	0.248002	-0.104321	0.0138896	0.0719918	-0.544077	-0.437782	-0.441664	-0.389684	-0.332237	-0.339581	-0.16318	0.139505	0.102767	-0.051651	0.020178	0.115481	-0.389671	-0.179162	0.53599	0.0482771	0.0672791	0.151968	0.112521	0.204871	0.0720888	0.0393264	0.0735576	0.0217327	0.0700751	-0.24011	-0.279588	0.428692	0.196197	-0.279895	-0.115072	-0.130984	-0.0244828	0.24572	-0.072865	-0.0939136	-0.191374	0.21559	0.0708733	-0.0886487	-0.0639373	0.0233437	0.0201147	0.0419664	-0.0942443	0.300955	-0.0746876	-0.28146	-0.072232	M69 mediumpurple2|0.536
6946	ZFC3H1|O60293	mediumpurple2	0.0470823	-0.254544	-0.141562	0.0460426	-0.0704603	-0.207306	-0.136343	-0.0931485	0.051157	0.00819878	-0.0240494	-0.160321	0.0241842	-0.107934	-0.175571	-0.0199086	0.0713038	0.0220898	-0.0483692	-0.0173681	-0.0352913	-0.0821003	0.111073	0.136083	0.164378	-0.0831018	-0.129498	-0.0383771	0.0139031	-0.00432643	-0.0797319	-0.0197597	-0.0623209	0.11659	0.25333	0.0158046	-0.0550168	0.142948	-0.200852	-0.083526	0.39283	0.147703	-0.018586	-0.0444797	-0.064919	-0.292874	-0.119042	0.0136766	0.0378972	-0.0792247	0.217077	0.13499	0.478402	0.340634	0.458445	0.492376	0.00404188	0.313843	0.530014	0.482292	0.386142	0.487019	0.384597	0.443871	-0.0562961	-0.0538472	-0.0800457	0.0322049	0.054336	0.01972	0.161203	0.073805	0.0274819	0.0125359	0.258946	0.0195115	0.0111024	-0.19241	-0.15281	-0.203207	-0.19269	-0.0674188	-0.128216	-0.206951	-0.117252	-0.203853	-0.157075	-0.00857603	0.152954	-0.0750357	0.00564644	-0.210337	-0.10498	M69 mediumpurple2|0.53
7501	RASGRP1|O95267	mediumpurple2	-0.0465633	-0.316779	0.127756	0.183922	0.216211	-0.0052206	-0.221585	-0.119287	0.170575	0.0875161	0.187714	-0.0371466	-0.0398641	-0.169737	-0.215831	-0.0351279	-0.0116844	0.0104333	-0.366143	-0.155045	-0.188759	-0.291835	-0.161828	-0.103957	-0.106752	0.132063	-0.072916	0.109369	-0.0802116	0.0761503	0.0838464	-0.0316607	0.0986353	0.104109	0.374242	0.199875	0.107555	0.322652	0.0167156	0.10581	0.584999	0.371053	0.322683	0.158583	0.0909201	-0.0950818	0.0944501	-0.0165429	0.130608	0.0465908	0.364553	0.16193	0.416922	0.461154	0.418379	0.429658	0.0101986	0.316253	0.526808	0.199496	0.276921	0.175924	0.120882	0.139173	0.222387	0.131887	-0.0674457	0.233891	0.317866	0.327478	0.360836	-0.0966562	0.0312713	0.0804536	0.250607	0.0382966	0.1147	-0.147785	-0.170148	-0.292365	-0.221226	-0.138437	-0.00395905	-0.333779	-0.216339	-0.186062	-0.266142	-0.214893	0.175072	-0.25591	-0.372196	-0.439654	-0.330541	M69 mediumpurple2|0.5268
9009	TTC39A|Q5SRH9	mediumpurple2	0.144476	-0.278066	-0.0605784	0.159102	0.100249	0.000209439	-0.0258111	0.0543207	0.188936	0.170959	0.0382911	-0.00269538	0.206281	-0.0718156	0.011207	0.203014	0.300307	0.227017	-0.239954	0.0440521	-0.155296	-0.0454043	0.275912	0.210732	0.257167	0.137806	-0.0865022	0.312802	0.0868179	-0.00244234	-0.111705	0.0703319	0.175646	0.370411	0.129511	0.113878	-0.0217158	0.109439	-0.0951694	-0.116337	0.387557	0.0994267	0.0517486	-0.00190512	-0.153676	-0.341814	-0.191942	0.16113	0.184893	-0.0179946	0.315347	0.366209	0.36505	0.22599	0.274602	0.247684	-0.0771957	0.154889	0.525248	0.158514	0.233714	0.26797	0.237391	0.289647	0.0561833	0.0454739	-0.148436	0.0496638	0.122997	0.0461698	0.04726	-0.0971248	-0.109957	-0.159202	-0.0760015	-0.183147	-0.157257	-0.253494	-0.289555	-0.352646	-0.306483	-0.295579	-0.202571	-0.311671	-0.31647	-0.310223	-0.235612	-0.149242	-0.0171057	-0.19026	-0.0737552	-0.371459	-0.282518	M69 mediumpurple2|0.5252
4276	SEZ6L2|Q6UXD5	mediumpurple2	-0.0491071	-0.11067	-0.111845	0.0312334	0.0602368	0.376506	-0.112789	-0.0490562	-0.150745	-0.0564771	-0.290578	-0.0522164	0.0865352	0.173509	0.0752053	0.128187	0.0229313	-0.0173528	-0.350874	-0.0882082	0.0086721	-0.00442859	-0.0657915	0.164268	0.121463	-0.00112119	-0.131908	-0.0161245	0.0591295	0.196892	0.24925	0.199392	-0.0225427	0.0716267	0.0180059	-0.0925077	-0.0955516	0.00393557	-0.0202471	0.129445	0.351957	0.102384	0.268932	0.218115	-0.392336	-0.273863	-0.161305	-0.285694	-0.157476	-0.17902	-0.125262	0.07925	-0.0726513	-0.0391041	-0.0640814	0.0178125	-0.51572	-0.23398	0.513186	0.0318468	0.120854	0.0346707	-0.070845	0.104071	0.100379	-0.0216819	0.185521	0.258705	0.3335	0.0623017	-0.12733	0.18926	0.093124	-0.1744	-0.185717	-0.129253	-0.100109	0.212543	0.019026	-0.0759017	-0.244649	0.0925254	0.118548	-0.132519	-0.0429808	0.167765	0.0509792	-0.172302	-0.181357	0.100996	-0.303052	-0.386569	-0.215414	M69 mediumpurple2|0.5132
5645	CLVS1|Q8IUQ0	mediumpurple2	0.145561	-0.00591796	0.160344	0.352961	0.357348	0.070526	-0.0686517	0.0848618	0.348379	0.242551	0.131422	-0.0452904	0.0818521	-0.119658	-0.0464455	0.0147382	0.239985	0.246196	-0.233405	0.0142565	-0.3299	-0.0974978	0.0246066	0.0282654	0.110515	-0.0523782	-0.130308	0.181292	0.0498147	0.041535	-0.128672	-0.0483874	0.129879	0.256238	0.385543	0.0448149	0.130274	0.373554	0.108339	0.0170086	0.560669	0.347511	0.19563	0.229321	-0.079832	-0.201555	-0.0483192	0.000333633	0.0248899	0.0143762	0.466886	0.243398	0.515192	0.479487	0.518832	0.549662	-0.0360399	0.273667	0.511929	0.20699	0.357562	0.141232	0.211933	0.184193	-0.14812	-0.227933	-0.258738	0.0998411	0.156572	0.125538	0.121056	0.112411	0.200242	-0.0792552	0.0832272	-0.198428	-0.0961887	-0.356713	-0.29952	-0.293383	-0.235392	-0.152056	-0.0342482	-0.270196	-0.361358	-0.340382	-0.28018	-0.260766	-0.144031	-0.271432	-0.27746	-0.357424	-0.384459	M69 mediumpurple2|0.5119
3897	GDPD1|Q8N9F7	mediumpurple2	-0.323056	-0.401194	-0.0626414	-0.24092	-0.209295	-0.0186142	-0.129866	-0.247859	-0.134708	-0.20283	-0.0700122	-0.212134	-0.0443626	0.14528	-0.0763481	-0.291764	-0.171384	-0.27138	0.0944921	0.189412	-0.308394	-0.0998609	-0.119557	-0.108154	-0.0898393	-0.289473	-0.145098	0.00266602	-0.160747	-0.130035	-0.160372	-0.467584	-0.294792	-0.305189	0.400828	-0.0666319	-0.12376	0.0845915	-0.288081	-0.101215	0.255104	-0.0385311	-0.0586705	-0.159129	0.140061	-0.342335	-0.184971	0.0739287	-0.17222	-0.345048	-0.0202428	0.253506	0.290925	0.162935	0.220177	0.298317	0.219115	0.297848	0.511281	0.435562	0.110202	0.213728	0.214684	0.123281	-0.365406	-0.0732012	0.0950316	0.270642	0.424924	0.0402635	0.295823	0.0423653	-0.0137788	0.241405	0.413643	0.270925	0.0991333	-0.182893	0.188259	-0.0609782	-0.19273	0.166503	-0.0458858	0.0824529	0.207127	0.162076	0.245422	0.21129	0.381925	0.00994609	-0.122394	0.0736768	0.122309	M69 mediumpurple2|0.5113
6188	GDE1|Q9NZC3	mediumpurple2	-0.19473	-0.18817	-0.0895286	-0.211631	-0.169079	0.0413518	-0.13776	-0.238775	-0.232424	-0.212074	-0.225869	-0.187146	-0.0675378	0.0873113	-0.0507881	-0.26472	-0.0764992	-0.193315	0.0212071	0.131598	-0.209037	0.0741473	0.0283714	-0.00984968	0.0537528	-0.243078	-0.314944	0.0288793	-0.270116	-0.221457	-0.207438	-0.273196	-0.173536	-0.193517	0.329132	-0.0908807	-0.022338	0.0583771	-0.0918588	-0.0172718	0.181647	-0.129008	-0.0614777	-0.00101552	-0.109559	-0.314591	-0.311218	-0.115168	-0.199518	-0.471852	-0.13966	0.339625	0.133576	0.0125129	0.0829355	0.188912	0.0865583	0.0855032	0.510413	0.270303	0.104136	0.0900229	0.0605835	0.0589664	-0.281313	-0.132999	0.0929599	0.2547	0.214367	-0.0937877	0.0190127	0.207583	0.159693	0.185527	0.271119	0.260763	0.11324	0.0352012	0.229517	0.16022	-0.0218648	0.370033	0.176822	0.107347	0.229266	0.167445	0.185269	0.109272	0.175282	0.155088	0.0065709	0.0597522	0.157887	M69 mediumpurple2|0.5104
6029	KRT222|Q8N1A0	mediumpurple2	0.0229279	-0.0638967	0.0611364	0.0904886	0.141668	-0.159904	-0.433863	-0.344749	-0.0803524	-0.095042	-0.0350511	-0.232619	-0.37918	-0.435403	-0.433949	0.0328284	-0.149456	-0.157551	-0.136806	-0.270782	0.317044	-0.137509	-0.0220728	0.173984	0.0365648	0.00807393	-0.0520938	-0.205688	-0.037229	0.118965	0.233176	0.387762	0.358701	0.225649	0.288803	0.410697	0.320402	0.317154	0.217348	0.245027	0.368202	0.301729	0.225365	0.264084	0.240097	0.379936	0.44923	0.0475619	0.349038	0.209142	0.257875	-0.0334301	0.137705	0.333982	0.224216	0.355688	-0.0703067	0.219699	0.509572	0.000633306	0.28081	0.328062	-0.0433455	-0.00151394	-0.0110404	-0.234217	-0.109389	0.0872822	-0.173744	0.152335	0.00827309	0.187722	0.337448	0.198245	0.139462	0.160741	0.195498	0.113882	0.0816311	0.185243	0.298991	0.164595	0.318152	-0.00836047	0.0208753	-0.151981	-0.322112	-0.311138	-0.159045	-0.165568	0.160848	0.0186724	-0.0644594	M69 mediumpurple2|0.5096
3026	AGTPBP1|Q9UPW5	mediumpurple2	0.327608	-0.0171717	0.0884749	0.290679	0.0813563	0.119867	0.172818	0.309303	0.454431	0.50007	0.408535	0.28111	0.28123	0.0378306	0.139882	0.0856807	0.229212	0.334097	-0.137118	-0.0296482	-0.178155	-0.135142	0.0512125	-0.116605	0.0319781	0.126166	-0.0248664	0.185755	0.125341	-0.0833182	-0.195773	-0.171859	-0.13439	0.0973872	0.081717	-0.0398325	-0.257043	-0.0550757	-0.19173	-0.16298	0.424817	0.118036	0.0324884	-0.0986426	-0.0183978	-0.0897279	-0.0280052	0.130931	0.143325	0.228803	0.334593	0.25988	0.374129	0.162034	0.194115	0.162097	0.0532205	0.288735	0.509344	0.245951	0.17016	0.512626	0.234874	0.239323	0.129742	0.157923	0.0600662	0.0639389	0.0557248	-0.0529367	0.030043	-0.169537	-0.247101	-0.182583	0.023723	-0.141613	-0.208209	-0.469458	-0.329209	-0.312127	-0.422007	-0.285787	-0.311845	-0.467433	-0.356794	-0.304246	-0.217846	0.00214813	0.0530866	-0.201622	-0.109239	-0.315458	-0.167044	M69 mediumpurple2|0.5093
4167	CCDC92|Q53HC0	mediumpurple2	0.128743	0.136569	-0.0468043	-0.00354839	-0.0847045	0.320169	0.329413	0.269871	0.0255141	0.16934	-0.0281222	0.178439	0.27647	0.330437	0.338866	-0.141618	0.0581841	0.135785	0.11995	0.118256	-0.0966646	0.150383	-0.0568424	0.0131882	0.0774196	-0.0216822	-0.251196	0.270144	0.0682791	-0.109234	-0.138546	-0.274129	-0.352686	-0.22126	0.00265014	-0.443528	-0.352593	-0.207204	-0.149607	-0.151332	0.229841	-0.0852408	-0.0686726	-0.113211	-0.415657	-0.27087	-0.387132	-0.316056	-0.352077	-0.166126	-0.114443	0.106168	0.112097	-0.0907743	-0.0416101	0.0296724	-0.128514	-0.0961457	0.499696	0.203275	0.0255674	0.188704	0.0630335	0.217529	0.0298565	0.0919868	0.215052	0.0708799	0.0415583	-0.344102	-0.296761	0.194543	-0.0416861	-0.254916	-0.0551391	-0.0515463	-0.10478	-0.0259998	-0.0860183	-0.0622021	-0.289296	-0.00151544	-0.172406	-0.155801	-0.0299207	0.0736761	0.150743	0.205813	-0.0362422	0.280234	0.0163043	-0.107527	0.0945416	M69 mediumpurple2|0.4997
3393	SCN8A|Q9UQD0	mediumpurple2	0.0189499	-0.214211	-0.002499	0.127379	0.216622	-0.225001	-0.269613	-0.219629	0.0420157	-0.0903359	-0.0103426	-0.259882	-0.175958	-0.263387	-0.297767	0.0719849	-0.0152669	-0.0310368	-0.301825	-0.271889	-0.087951	-0.329525	-0.08485	0.0386246	-0.0182714	-0.0796539	-0.0499905	-0.158031	0.0276856	0.130676	0.105762	0.185701	0.193792	0.251509	0.350262	0.279246	0.161776	0.325579	0.0521412	0.194123	0.538521	0.454107	0.304317	0.272902	0.0675591	0.0202251	0.196885	0.273851	0.312359	0.17207	0.388713	0.199203	0.262857	0.445112	0.35521	0.465669	-0.079528	0.320145	0.488498	0.282047	0.413636	0.282696	0.102613	0.218145	0.00292676	-0.151259	-0.0920594	0.199553	0.136683	0.277572	0.200065	0.0106084	0.148498	0.0945455	0.114628	0.00270808	0.102995	-0.200747	-0.142314	-0.157581	-0.134492	-0.128698	-0.00378011	-0.279683	-0.188247	-0.203965	-0.284023	-0.294477	-0.114285	-0.251066	-0.156083	-0.267049	-0.284984	M69 mediumpurple2|0.4885
9310	GALNT9|Q9HCQ5	mediumpurple2	-0.12874	-0.196028	-0.0534032	-0.159153	-0.0983711	0.241569	-0.185725	-0.180319	-0.27165	-0.128876	-0.277613	-0.106597	-0.0225037	0.110492	-0.00146936	-0.0310878	-0.107274	-0.148097	-0.179627	-0.0991986	-0.195777	-0.156102	-0.0912283	0.0291855	-0.0289815	-0.00354346	-0.2041	0.0389644	-0.0194642	0.00104493	0.021179	-0.142167	-0.11683	-0.146584	0.136762	0.0375367	-0.0551843	-0.0187457	-0.0305862	0.104631	0.180688	-0.0756084	0.122876	0.0343455	-0.163677	-0.273859	-0.219478	-0.10185	-0.0550701	-0.355892	-0.15413	0.261301	-0.0354756	-0.0776721	-0.0883263	-0.0643778	-0.172133	-0.0874887	0.476294	0.239522	0.116544	0.0578797	-0.00448707	0.0956959	0.0590583	0.0157349	0.3064	0.418096	0.339601	0.0390382	-0.043408	0.108932	0.00156693	0.126796	0.0704268	0.159686	0.0426909	0.130368	0.216439	0.09393	-0.136726	0.335701	0.151765	-0.108133	0.145005	0.2191	0.148285	-0.0321027	0.0750602	0.165481	-0.133988	-0.132518	0.0314243	M69 mediumpurple2|0.4763
7006	TTBK2|Q6IQ55	mediumpurple2	-0.0569025	-0.230614	-0.161028	-0.129711	-0.120526	-0.188089	-0.139022	-0.168729	-0.0991225	-0.152565	-0.212327	-0.309082	-0.0507042	-0.15023	-0.161603	-0.00587349	-0.0254201	-0.059796	0.208721	0.0433486	0.0889924	-0.0258927	0.0490203	0.107953	0.035838	0.138696	0.0395945	0.227227	0.106071	0.0674403	-0.0126599	-0.0304581	0.0962891	0.0264907	0.215415	0.142608	0.0445068	0.110154	-0.0988557	-0.0989095	0.196802	0.0291123	-0.0163941	-0.067143	0.125198	-0.0041079	0.060994	0.0223003	0.150125	-0.0113037	0.099559	0.136545	0.206769	0.177093	0.184858	0.257209	0.214816	0.15528	0.468678	0.102324	0.0970264	0.234055	0.0805727	0.099052	-0.020113	-0.0396133	-0.104777	-0.029066	-0.0403256	-0.0348102	0.0341001	0.179447	0.0981297	0.0465317	0.115791	0.0718657	0.0468354	-0.0958942	-0.102228	-0.11223	-0.000781577	0.0358283	-0.0515428	-0.0563674	-0.0456765	-0.167064	-0.131398	0.0266635	0.0863227	0.0096422	0.141906	0.0949852	0.00266711	M69 mediumpurple2|0.4687
2073	APBA2|Q99767	mediumpurple2	-0.183871	-0.213789	-0.239759	-0.100831	-0.0185372	-0.159876	-0.268154	-0.265479	-0.185702	-0.212764	-0.261244	-0.381688	-0.108808	-0.109415	-0.219961	0.0698302	-0.032876	-0.159982	0.0416021	0.0833792	0.153692	-0.0357235	0.0275486	0.169466	0.0934428	-0.0155147	0.0693989	-0.1594	0.0792711	0.291922	0.219748	0.160175	0.207918	0.109765	0.271298	0.14199	0.127448	0.235989	-0.0815905	-0.0319922	0.317775	0.199332	0.090535	0.0882295	0.114879	0.0689002	0.178918	-0.0261821	0.0413548	0.00186049	0.109517	0.0812736	0.198579	0.316849	0.277259	0.462131	-0.0661481	0.154841	0.452967	0.0194734	0.196472	0.307599	0.059568	0.0340747	-0.205981	-0.268048	-0.245286	-0.0709756	0.0649484	0.0637961	0.0719828	0.301044	0.286736	0.0307392	0.057079	0.0292382	0.150978	0.0290755	-0.134127	-0.131503	0.0506607	0.0324265	-0.0150495	0.106608	0.0228812	-0.0956333	-0.061	-0.094938	-0.0514384	-0.0801385	-0.00351356	-0.00057758	-0.103557	M69 mediumpurple2|0.453
6063	JPH3|Q8WXH2	mediumpurple2	-0.20777	-0.32833	-0.15505	-0.159628	-0.127148	0.0799204	-0.199536	-0.209547	-0.135044	-0.181585	-0.284918	-0.258828	0.0093909	0.110031	-0.00618201	-0.0557099	-0.00929923	-0.124633	0.0580485	0.214634	-0.192518	-0.0694624	0.00470191	0.0383656	0.0435484	-0.0306778	-0.0781974	0.0738158	0.0368456	0.0379465	-0.0628409	-0.234333	-0.0151611	-0.101774	0.220035	0.0553902	0.00842069	0.0818569	-0.159951	-0.128189	0.171597	-0.0533622	-0.076789	-0.151317	0.0635978	-0.293544	-0.130346	-0.0371196	-0.038367	-0.338205	-0.00520699	0.20971	0.20928	0.143612	0.209471	0.245068	0.0160748	0.0665579	0.447759	0.194723	0.0594504	0.0522544	0.110307	0.0299845	-0.328259	-0.207002	-0.102787	0.131662	0.280307	-0.0222069	0.0582569	0.105982	0.0639412	0.107536	0.139702	0.120789	-0.00965428	-0.106286	0.0553709	-0.102424	-0.0851423	0.150734	-0.00732226	0.112609	0.11918	0.0712669	0.160435	0.00858811	0.107528	0.0016277	-0.0834877	-0.00987835	-0.0407216	M69 mediumpurple2|0.4478
8379	FNIP2|Q9P278	mediumpurple2	0.158085	-0.073663	0.139599	0.124454	0.0368525	0.16183	0.0490471	0.0697484	0.154032	0.217519	0.251673	0.181953	0.0227444	-0.107722	-0.104073	0.0521726	0.0563114	0.0887848	-0.0426498	-0.21104	0.110599	0.0529622	0.0530885	0.0316244	0.0331851	0.205169	-0.138456	0.282531	0.189872	-0.0465906	0.143437	0.0589526	-0.0255723	0.0797724	0.0982026	0.0138853	-0.0810925	0.0327442	-0.0254058	0.0756148	0.287694	0.0989058	0.185648	0.00776098	-0.117464	-0.172909	-0.179492	-0.0676242	-0.0545363	-0.0212835	0.108014	-0.082642	0.231959	0.116687	0.0975613	0.106796	-0.0370704	0.0945766	0.435361	0.25928	0.101282	0.246493	0.0728805	0.229837	0.348433	0.258675	0.231674	0.212854	0.142638	0.126504	0.106507	-0.060267	-0.10841	0.0161907	0.158811	0.0782995	0.135045	0.063763	-0.0452607	-0.0709936	-0.146551	-0.0910084	-0.0239797	-0.375979	-0.123085	-0.137658	-0.226034	0.0467854	0.225817	0.101842	0.0510831	-0.139803	-0.000231432	M69 mediumpurple2|0.4354
5616	SFXN4|Q6P4A7	mediumpurple2	0.00550973	-0.102742	0.0555336	0.0899051	0.0440221	-0.228028	-0.220036	-0.179211	0.0831615	0.0130756	0.0282137	-0.178487	-0.158856	-0.295998	-0.279084	0.0294181	-0.0120076	-0.0222376	-0.0342652	-0.268183	0.00253238	-0.0487002	-0.0158192	0.0684292	0.000516751	0.109402	-0.111769	0.44056	0.0934643	0.079397	0.0204653	0.123773	0.0742768	0.159177	0.459206	0.091778	0.140766	0.315608	0.029988	0.113519	0.415601	0.337227	0.297908	0.243369	0.0147384	-0.110235	-0.0134575	0.0466078	0.0658217	-0.0978729	0.261244	-0.0445301	0.384847	0.404621	0.373564	0.422814	0.0895523	0.33692	0.429908	0.33378	0.320896	0.188587	0.0759346	0.193699	0.0685829	-0.0630493	0.0256029	0.236001	0.117028	0.216491	0.252484	0.202537	0.258254	0.182149	0.289928	0.122717	0.137741	-0.135293	-0.0436767	-0.0743304	-0.0204898	0.091754	0.150608	-0.317845	-0.116484	-0.196781	-0.291857	-0.130376	0.0408034	0.0471666	0.0537918	-0.116954	-0.103356	M69 mediumpurple2|0.4299
9517	ST3GAL5|Q9UNP4	mediumpurple2	0.0444234	0.0143439	0.0904269	0.0965097	0.172382	-0.0334016	-0.141081	-0.120864	-0.0320155	0.0129505	-0.0121373	-0.0965611	-0.200288	-0.290978	-0.264333	-0.0256963	-0.0236666	-0.00900142	-0.277808	-0.252595	0.0814218	0.0707075	-0.0389607	0.222268	0.0770202	0.011484	-0.197958	-0.021199	0.0670931	0.0450563	0.0213581	0.289382	0.13442	0.135423	0.290016	0.107982	0.106149	0.248747	0.143476	0.204081	0.369855	0.267298	0.29506	0.294537	-0.0502672	0.0343859	0.0809293	0.0070515	0.102424	-0.0306219	0.174493	0.0859303	0.149794	0.266058	0.218353	0.264372	-0.120079	0.249367	0.413121	0.133018	0.235951	0.242052	0.0325509	0.0938361	0.0184022	-0.136953	0.0360614	0.179897	-0.0845979	0.099354	-0.0276456	0.245483	0.271246	0.0743759	0.157856	-0.0170936	0.00488372	-0.0547971	0.0162597	0.0935378	0.0516935	0.164005	0.222423	-0.256111	-0.123662	-0.167708	-0.299833	-0.147296	-0.167036	0.00964063	0.0403078	-0.14297	-0.144143	M69 mediumpurple2|0.4131
8381	NETO1|Q8TDF5	mediumpurple2	-0.0398065	-0.0762952	0.0797874	0.0304518	0.100545	-0.201497	-0.0583851	-0.0349381	0.0419732	0.0782712	0.0994897	-0.0165409	-0.134952	-0.255804	-0.265107	-0.194141	-0.0923471	-0.0645396	-0.052171	-0.136078	-0.149924	-0.1219	-0.141736	-0.0526282	-0.0893198	-0.0165059	-0.116995	-0.0363775	-0.102103	-0.139468	-0.172427	-0.109081	0.00882831	-0.0219141	0.356912	0.205439	0.0958471	0.217677	0.0079716	0.0637937	0.414547	0.280779	0.231425	0.134025	0.148271	0.111469	0.0812061	0.199182	0.27732	0.0697921	0.239041	0.330038	0.316018	0.324938	0.281323	0.221104	0.265088	0.39659	0.338541	0.230903	0.180452	0.116333	0.0717675	0.0834678	0.186469	0.12419	0.0958141	0.116517	-0.0432507	0.148911	0.14256	0.11776	0.102412	0.196995	0.316535	0.0884638	0.0436793	-0.121961	-0.137914	0.0162744	0.0426962	0.0798228	0.0346886	-0.164762	-0.155346	-0.210038	-0.25072	-0.0124983	0.123368	-0.123142	0.0203622	-0.022053	-0.0102835	M69 mediumpurple2|0.3385
5752	CERK|Q8TCT0	mediumpurple2	-0.234483	-0.225579	0.0126821	-0.0335182	0.0569516	-0.145996	-0.128117	-0.163503	-0.111249	-0.0747634	0.013629	-0.136392	-0.144824	-0.170574	-0.313719	-0.0685505	-0.178998	-0.209501	-0.0584846	-0.11736	0.016754	-0.0657213	-0.182285	0.0878916	-0.0628199	0.0427188	-0.0388917	0.196463	-0.0707754	0.146416	0.245899	0.0215342	0.0432578	-0.0409799	0.361237	0.0607872	0.109927	0.286821	-0.0353691	0.104095	0.395066	0.310168	0.373251	0.173886	0.0260053	-0.0989536	-0.0376596	-0.107724	-0.0359945	-0.0796186	0.0528277	-0.0016645	0.255044	0.346132	0.262861	0.336417	0.0697732	0.20812	0.329532	0.262478	0.19599	0.0110505	0.0577493	0.204331	0.306819	0.234076	0.107059	0.196777	0.287992	0.331108	0.349869	0.176991	0.134668	0.171614	0.305637	0.110372	0.32941	0.187443	-0.0392511	-0.141171	-0.0438314	0.0511477	0.011441	-0.0830256	-0.0283743	-0.00980886	-0.108728	0.0338093	0.263866	0.0343598	-0.157374	-0.127151	-0.0699695	M69 mediumpurple2|0.3295
3687	CLPTM1|O96005	orangered3	-0.411288	-0.249822	0.387845	-0.108521	0.184685	-0.210242	-0.542894	-0.636952	-0.236557	-0.369148	0.0599479	-0.292104	-0.65841	-0.399408	-0.606536	-0.446786	-0.594163	-0.571071	-0.206785	-0.435959	-0.226979	-0.460538	-0.520432	-0.283313	-0.518959	-0.428296	-0.333236	-0.260028	-0.299748	-0.168514	0.110267	-0.0820941	0.103034	-0.273999	0.68064	0.525853	0.490224	0.520697	0.331175	0.538945	0.302426	0.376912	0.44898	0.328693	0.567982	0.207738	0.292983	0.282384	0.231353	-0.150862	0.139497	-0.00029438	0.0174746	0.395563	0.191386	0.306943	0.284251	0.331453	0.205871	0.28797	0.167686	-0.213921	-0.21433	-0.203265	0.0190472	-0.0840947	0.247064	0.633888	0.417452	0.664306	0.678145	-0.0258455	0.309927	0.862989	0.720901	0.636236	0.636782	0.188108	0.564811	0.432589	0.386287	0.527083	0.564471	0.176298	0.322832	0.239141	-0.0179847	-0.131591	0.414188	-0.122901	-0.0932545	0.25342	0.120497	M68 orangered3|0.863
9188	CERS5|Q8N5B7	orangered3	-0.398367	-0.187893	0.406982	-0.0804933	0.237004	-0.296372	-0.444141	-0.554812	-0.169923	-0.310908	0.198172	-0.179805	-0.67729	-0.446831	-0.640463	-0.374807	-0.638831	-0.571139	-0.182538	-0.544799	-0.0921333	-0.50078	-0.589949	-0.334689	-0.617024	-0.394832	-0.248277	-0.27705	-0.281558	-0.131529	0.235186	-0.0290838	0.164667	-0.275087	0.605964	0.525737	0.521311	0.506548	0.336074	0.555445	0.251704	0.430253	0.490673	0.36081	0.603801	0.369806	0.354775	0.285464	0.223857	0.0668294	0.149125	-0.167015	-0.122297	0.358538	0.110612	0.221449	0.340604	0.291351	0.0361088	0.156644	0.0809711	-0.38252	-0.372583	-0.273396	0.236286	0.0696136	0.252154	0.546673	0.330512	0.72741	0.727686	-0.0553686	0.262949	0.86115	0.677428	0.644459	0.76464	0.287391	0.446316	0.390644	0.413614	0.327856	0.422673	0.118258	0.289689	0.182686	-0.0937865	-0.107956	0.43653	-0.114037	-0.00191601	0.32545	0.167916	M68 orangered3|0.8612
2351	TMX4|Q9H1E5	orangered3	-0.448728	-0.233039	0.350042	-0.209919	0.127031	-0.123397	-0.470692	-0.639864	-0.312521	-0.499807	-0.0600959	-0.285993	-0.632238	-0.211563	-0.477912	-0.473692	-0.673843	-0.645855	-0.154733	-0.439836	-0.273413	-0.530621	-0.608826	-0.395936	-0.615503	-0.478769	-0.329604	-0.427067	-0.307504	-0.237303	0.0677252	-0.107887	-0.0220703	-0.364064	0.555645	0.490419	0.406447	0.372642	0.305477	0.592186	0.247686	0.339862	0.415642	0.332487	0.556351	0.25245	0.306917	0.331736	0.21062	-0.115958	-0.0341637	-0.00978833	-0.254754	0.202696	-0.0394962	0.101595	0.29294	0.150461	0.165237	0.201827	0.077401	-0.382362	-0.418985	-0.321128	-0.141126	-0.14394	0.354264	0.678179	0.469789	0.632999	0.60148	-0.123881	0.214584	0.841834	0.569188	0.639889	0.522193	0.196333	0.657487	0.558479	0.429369	0.469709	0.580136	0.338484	0.412725	0.423741	0.165728	-0.0754712	0.346442	-0.168469	-0.0630527	0.382136	0.181217	M68 orangered3|0.8418
4185	SNX14|Q9Y5W7	orangered3	-0.254887	-0.0161988	0.474368	-0.11822	0.207135	-0.180156	-0.366058	-0.563185	-0.218975	-0.362431	0.125674	-0.222373	-0.698918	-0.278975	-0.483713	-0.576572	-0.715164	-0.583322	-0.100599	-0.549884	-0.21418	-0.539856	-0.678812	-0.340655	-0.616801	-0.56508	-0.420371	-0.3689	-0.480496	-0.346073	0.00814101	-0.068229	-0.0805126	-0.369382	0.574742	0.343933	0.424065	0.414948	0.433858	0.661406	0.313678	0.443918	0.446445	0.391411	0.462183	0.311294	0.226323	0.254334	0.0995784	-0.090229	0.0524244	-0.094109	-0.092549	0.292306	0.0742227	0.270024	0.256311	0.194133	0.235352	0.458125	0.323311	-0.188304	-0.291334	-0.0456978	0.028463	-0.0955724	0.417464	0.737857	0.401836	0.611634	0.574722	-0.0521466	0.28837	0.837137	0.667347	0.723117	0.632025	0.260371	0.626827	0.647098	0.436727	0.496712	0.555006	0.185493	0.419083	0.37259	0.0945769	-0.0545318	0.323143	-0.0417311	0.100363	0.437936	0.334743	M68 orangered3|0.8371
7685	MRPS34|P82930	orangered3	-0.321373	-0.0588828	0.43478	0.0280267	0.38958	-0.267067	-0.638533	-0.638172	-0.206772	-0.369833	-0.0199964	-0.342877	-0.772144	-0.638712	-0.745083	-0.282636	-0.510785	-0.502078	-0.301544	-0.589431	-0.0750359	-0.416983	-0.449615	-0.158412	-0.429873	-0.358429	-0.320035	-0.368083	-0.243782	-0.0229369	0.208908	0.234345	0.405212	-0.0104144	0.708154	0.691257	0.744726	0.709903	0.578439	0.677453	0.352914	0.54934	0.594977	0.623985	0.558681	0.469834	0.525964	0.287676	0.428578	0.0721034	0.244137	-0.0378442	-0.0867868	0.478078	0.206696	0.308906	0.213617	0.273607	0.0585847	-0.0160791	0.202248	-0.44964	-0.403018	-0.347821	0.0297075	-0.265683	0.081893	0.514168	0.140635	0.699132	0.501582	0.16515	0.578213	0.832285	0.550987	0.489815	0.635793	0.250265	0.408909	0.485613	0.63206	0.611165	0.76073	0.15262	0.151251	0.0430878	-0.286087	-0.374544	0.0684996	-0.23598	-0.0229741	0.242474	-0.012913	M68 orangered3|0.8323
3940	ADGRA2|Q96PE1	orangered3	-0.438666	-0.120291	0.322347	-0.192081	0.204574	-0.333682	-0.442037	-0.573721	-0.237484	-0.419692	0.0106197	-0.333355	-0.594112	-0.270786	-0.46841	-0.298936	-0.613303	-0.60291	-0.110307	-0.418853	-0.156227	-0.557388	-0.552531	-0.361808	-0.623628	-0.336536	-0.216495	-0.414244	-0.286701	-0.0346901	0.156494	0.0394009	0.178625	-0.185902	0.453788	0.521082	0.548519	0.439096	0.372399	0.550373	0.101349	0.418138	0.410875	0.371392	0.674302	0.470227	0.454057	0.304641	0.236192	0.0408588	0.0651075	-0.114156	-0.246351	0.247438	-0.0083077	0.121874	0.411468	0.162761	-0.189368	-0.0227156	0.0570908	-0.402349	-0.440378	-0.413521	-0.102614	-0.208679	0.217174	0.501657	0.31248	0.658818	0.58109	-0.084871	0.265782	0.821589	0.500397	0.524273	0.485258	0.173742	0.51079	0.53313	0.573139	0.340363	0.468078	0.423509	0.413232	0.331734	0.121188	-0.128569	0.222702	-0.213786	0.0498143	0.507529	0.218705	M68 orangered3|0.8216
6391	MRPL47|Q9HD33	orangered3	-0.422361	-0.145599	0.313941	-0.0997606	0.254056	-0.32342	-0.63752	-0.701991	-0.347729	-0.434804	-0.0765708	-0.405532	-0.735336	-0.526233	-0.682521	-0.358995	-0.538548	-0.579046	-0.255993	-0.456392	-0.125864	-0.367057	-0.418958	-0.158919	-0.398723	-0.394477	-0.388493	-0.298919	-0.341611	-0.0872953	0.156514	0.160107	0.314727	-0.0811528	0.685712	0.563097	0.692479	0.652265	0.488755	0.59697	0.237909	0.410412	0.507591	0.544899	0.48141	0.345313	0.368581	0.22705	0.281352	-0.144458	0.117436	0.00339664	-0.0436957	0.400056	0.18453	0.319418	0.224471	0.260334	0.029239	0.0445757	0.220176	-0.318428	-0.281659	-0.263484	0.00614144	-0.264644	0.0587122	0.494916	0.226278	0.643514	0.544962	0.184774	0.578334	0.814346	0.566917	0.568245	0.706769	0.316021	0.489754	0.479007	0.59689	0.647028	0.716287	0.250901	0.288656	0.150564	-0.125642	-0.291132	0.14938	-0.146755	-0.0571154	0.253165	0.066155	M68 orangered3|0.8143
2734	TBL2|Q9Y4P3	orangered3	-0.424859	-0.0861861	0.364066	-0.201462	0.0994081	-0.174525	-0.425435	-0.579766	-0.355275	-0.386226	0.0580008	-0.186973	-0.692149	-0.299348	-0.515949	-0.564005	-0.756236	-0.661595	-0.0779031	-0.453613	-0.089964	-0.407063	-0.655245	-0.311739	-0.594311	-0.342692	-0.367349	-0.224441	-0.361009	-0.230264	0.184354	-0.0867702	0.0233284	-0.441169	0.50858	0.337144	0.49107	0.405494	0.386079	0.558075	0.155023	0.280767	0.366166	0.337769	0.390957	0.266557	0.170561	0.00524425	0.00820707	-0.23704	-0.103786	-0.166493	-0.161216	0.208916	0.0154655	0.189169	0.242435	0.0869558	0.0788746	0.162546	0.0621492	-0.332281	-0.367829	-0.250939	0.2341	0.0665159	0.365606	0.584471	0.28348	0.534799	0.533472	0.103509	0.374861	0.813772	0.674761	0.742899	0.742479	0.49374	0.639834	0.608704	0.535493	0.592266	0.60044	0.273238	0.526312	0.40502	0.114998	-0.0320777	0.414764	0.137702	0.0730068	0.390614	0.359691	M68 orangered3|0.8138
5194	TPCN1|Q9ULQ1	orangered3	-0.271709	-0.0883345	0.452238	-0.057885	0.192415	-0.1104	-0.404434	-0.496168	-0.118662	-0.251563	0.118303	-0.130127	-0.555418	-0.261319	-0.436121	-0.397405	-0.568881	-0.475008	-0.210639	-0.566577	-0.195169	-0.511607	-0.577873	-0.36209	-0.569736	-0.371036	-0.38384	-0.243939	-0.306504	-0.210546	0.0591276	-0.102117	-0.0255231	-0.318746	0.552276	0.407336	0.373198	0.380705	0.329467	0.571613	0.247177	0.358175	0.442531	0.340645	0.448665	0.265815	0.240106	0.198354	0.120844	-0.0818241	0.0797931	-0.123825	-0.139014	0.234926	0.0345768	0.0888073	0.297725	0.237351	0.10518	0.27472	0.135016	-0.29196	-0.334603	-0.241773	0.0837189	-0.0681789	0.424768	0.680728	0.362724	0.575906	0.534189	-0.111128	0.204297	0.811139	0.633298	0.577085	0.492347	0.135529	0.563297	0.535088	0.310562	0.415239	0.516022	0.0891272	0.319923	0.309368	0.0396363	-0.101409	0.317397	-0.0691827	0.00117161	0.308917	0.18824	M68 orangered3|0.8111
3196	SGCD|Q92629	orangered3	-0.552305	-0.249697	0.19313	-0.302137	0.0855269	-0.504017	-0.50344	-0.689895	-0.366227	-0.527543	-0.0408181	-0.447948	-0.75523	-0.45219	-0.698804	-0.373803	-0.679023	-0.73075	0.0186794	-0.377234	0.0960037	-0.355569	-0.526801	-0.232094	-0.510418	-0.180403	-0.121576	-0.309706	-0.104069	0.027775	0.274013	0.110702	0.245723	-0.22755	0.617729	0.550824	0.579891	0.522143	0.26238	0.477283	0.253351	0.500959	0.452828	0.381765	0.639724	0.497694	0.473305	0.28769	0.290028	-0.0383985	0.0616921	-0.166315	-0.108309	0.428354	0.152809	0.332012	0.491996	0.338104	0.00133936	0.0646512	0.0669537	-0.287221	-0.401098	-0.359554	-0.0549027	-0.154582	0.112104	0.33058	0.130487	0.584278	0.542347	0.20479	0.477219	0.809773	0.652208	0.65722	0.605186	0.252361	0.438168	0.480449	0.67793	0.372936	0.487683	0.379905	0.487939	0.231014	-0.0194802	-0.060238	0.282255	-0.0563639	0.217823	0.529311	0.272104	M68 orangered3|0.8098
3879	EMD|P50402	orangered3	-0.487649	-0.257925	0.219776	-0.363672	-0.108463	-0.318482	-0.35113	-0.577711	-0.282263	-0.427101	0.0879436	-0.268624	-0.566092	-0.196007	-0.4139	-0.501854	-0.657307	-0.647549	0.11893	-0.225713	-0.0954555	-0.38031	-0.502255	-0.413258	-0.597983	-0.38276	-0.183016	-0.199977	-0.365395	-0.261966	-0.0222202	-0.243427	-0.0566884	-0.444518	0.44846	0.377842	0.348238	0.26715	0.133165	0.313326	-0.0495643	0.149549	0.170472	0.0652292	0.736165	0.36311	0.350014	0.310327	0.146439	-0.0935145	-0.0758229	-0.106405	-0.155578	0.143113	-0.0443471	0.0911874	0.594671	0.228359	-0.138451	0.0871591	-0.118235	-0.299759	-0.32806	-0.378443	-0.137859	-0.0164428	0.224518	0.402311	0.28316	0.456315	0.595543	-0.0671684	0.176635	0.80727	0.625252	0.729216	0.535372	0.134973	0.554598	0.454881	0.482506	0.404693	0.367295	0.389755	0.520945	0.336954	0.216552	0.136354	0.493827	-0.0294099	0.160674	0.643148	0.431511	M68 orangered3|0.8073
1677	PCM1|Q15154	orangered3	-0.318603	-0.006046	0.413525	-0.0910602	0.268529	-0.0616137	-0.59255	-0.642895	-0.393871	-0.380984	-0.103105	-0.248276	-0.713755	-0.348214	-0.499534	-0.366915	-0.670861	-0.588007	-0.270269	-0.529921	0.0337364	-0.487525	-0.596463	-0.191341	-0.529039	-0.410583	-0.418202	-0.272778	-0.360231	-0.0593359	0.271807	0.0985483	0.24883	-0.26588	0.504381	0.51721	0.633978	0.501621	0.574758	0.684725	0.14704	0.353823	0.498117	0.460666	0.441859	0.470258	0.423256	0.0387547	0.184864	-0.0619201	-0.0256133	-0.194065	-0.284678	0.232822	-0.0479927	0.109403	0.0422901	-0.00562989	0.0567614	0.0585063	0.165372	-0.395601	-0.454091	-0.282733	0.106873	-0.196096	0.276693	0.606544	0.217982	0.548765	0.316071	0.108812	0.46043	0.80437	0.415009	0.614161	0.722975	0.491402	0.660823	0.63998	0.616382	0.599495	0.692687	0.342551	0.443629	0.395245	0.0770153	-0.278762	0.0678101	-0.0543244	0.0411532	0.347001	0.188684	M68 orangered3|0.8044
3988	SGCB|Q16585	orangered3	-0.547212	-0.2705	0.178396	-0.252051	0.149992	-0.527877	-0.590179	-0.709454	-0.36361	-0.50193	-0.0850915	-0.500601	-0.748953	-0.523994	-0.734161	-0.244437	-0.601535	-0.687579	-0.0582819	-0.362791	0.134386	-0.363414	-0.441637	-0.137931	-0.445542	-0.160462	-0.0949601	-0.303739	-0.104194	0.140507	0.322729	0.183143	0.401271	-0.097398	0.618286	0.636921	0.66507	0.597719	0.300827	0.462985	0.225729	0.509124	0.468822	0.404231	0.673271	0.536996	0.555255	0.327991	0.384526	0.0307652	0.144386	-0.121181	-0.0755988	0.478991	0.204926	0.349876	0.421218	0.359188	-0.0481372	-0.00561508	0.0844532	-0.295829	-0.367227	-0.376588	-0.0669915	-0.232877	0.00445315	0.284945	0.0949395	0.596381	0.506646	0.223849	0.512267	0.79825	0.582195	0.5623	0.598555	0.235505	0.376442	0.406652	0.687703	0.361216	0.470459	0.368107	0.408207	0.14236	-0.0903069	-0.172704	0.178832	-0.132158	0.192698	0.470071	0.174102	M68 orangered3|0.7982
8901	C6orf89|Q6UWU4	orangered3	-0.396839	-0.240261	0.334103	-0.103001	0.185209	-0.208147	-0.418328	-0.503094	-0.147732	-0.3246	0.112873	-0.226989	-0.493668	-0.257366	-0.44901	-0.299284	-0.470654	-0.469245	-0.190598	-0.327489	-0.319731	-0.501487	-0.444205	-0.386517	-0.548363	-0.447454	-0.203863	-0.398862	-0.367074	-0.143014	0.0771512	-0.152444	0.113556	-0.2323	0.481232	0.491988	0.451653	0.412733	0.271083	0.443543	0.0712372	0.249785	0.332075	0.254572	0.628191	0.237247	0.289594	0.328706	0.219999	0.00488429	0.115673	-0.00913792	-0.15045	0.211018	0.0357469	0.0886162	0.33731	0.212479	-0.088426	0.0440457	0.0138109	-0.356497	-0.301099	-0.349829	0.00827897	-0.0418757	0.136908	0.504789	0.431844	0.671786	0.714541	-0.137282	0.162347	0.783807	0.554976	0.513881	0.587711	0.13985	0.445279	0.321448	0.335452	0.373583	0.387876	0.241506	0.277005	0.249108	0.0775717	-0.106732	0.409678	-0.250343	-0.140477	0.272963	0.0848852	M68 orangered3|0.7838
6933	CYB5B|O43169	orangered3	-0.473495	-0.319224	0.193461	-0.22679	0.0951555	-0.387426	-0.528193	-0.680766	-0.31436	-0.476694	-0.0860452	-0.425602	-0.667894	-0.391009	-0.629355	-0.412038	-0.54154	-0.610334	-0.145103	-0.367681	-0.165929	-0.373853	-0.425314	-0.174261	-0.383291	-0.388479	-0.291745	-0.213994	-0.303631	-0.0921201	0.0814873	-0.0319676	0.100602	-0.20595	0.757751	0.466961	0.477591	0.545698	0.204068	0.439909	0.308229	0.390386	0.423669	0.401513	0.517547	0.157789	0.255294	0.308248	0.168097	-0.199283	0.0959678	0.047349	0.0222281	0.403711	0.213909	0.355338	0.402006	0.387295	0.169942	0.282759	0.202917	-0.229147	-0.216572	-0.165886	-0.180351	-0.197977	0.113425	0.485853	0.34043	0.596536	0.635921	0.125659	0.417883	0.782701	0.649616	0.617978	0.588841	0.0920414	0.426824	0.348637	0.377839	0.393492	0.466214	0.194899	0.329708	0.178487	-0.0198513	-0.096803	0.325468	-0.150742	0.0272107	0.322828	0.144382	M68 orangered3|0.7827
4431	SGCE|O43556	orangered3	-0.494147	-0.251345	0.227929	-0.190243	0.201402	-0.436131	-0.565	-0.668997	-0.297377	-0.458837	-0.0327365	-0.446942	-0.706454	-0.490601	-0.697806	-0.176236	-0.569977	-0.632112	-0.135051	-0.426635	0.118228	-0.411014	-0.464781	-0.203085	-0.486828	-0.158899	-0.070659	-0.321162	-0.0683882	0.181622	0.394957	0.215845	0.401322	-0.0714547	0.588151	0.641819	0.637248	0.580169	0.322946	0.511536	0.245347	0.542907	0.547159	0.439828	0.664074	0.541336	0.574059	0.336557	0.402951	0.0941594	0.160423	-0.164727	-0.131893	0.444884	0.136209	0.281603	0.370695	0.318905	-0.0496324	-0.0350277	0.0717145	-0.317988	-0.424037	-0.391152	0.00627033	-0.178067	0.0578615	0.34897	0.180168	0.675425	0.543724	0.13976	0.45361	0.780138	0.538748	0.535563	0.609896	0.235622	0.367165	0.378302	0.622571	0.330347	0.477087	0.298016	0.355967	0.160749	-0.103516	-0.200069	0.177524	-0.181201	0.100752	0.396851	0.111528	M68 orangered3|0.7801
9807	MARVELD1|Q9BSK0	orangered3	-0.264195	-0.100951	0.378578	-0.0745503	0.198946	-0.334126	-0.36525	-0.433413	-0.0332166	-0.1949	0.240107	-0.159404	-0.549917	-0.371586	-0.468009	-0.259674	-0.555103	-0.444264	-0.152983	-0.524555	-0.0905599	-0.586882	-0.552001	-0.449518	-0.694369	-0.196893	-0.103836	-0.252562	-0.22347	-0.112751	0.0820986	0.00894062	0.169376	-0.177945	0.436167	0.553922	0.475712	0.388558	0.328193	0.487941	0.0976809	0.430971	0.436296	0.311894	0.757857	0.596505	0.575501	0.410887	0.373832	0.27285	0.20779	-0.199782	-0.189106	0.263755	-0.0149169	0.0565132	0.48571	0.275901	-0.187414	-0.0184237	-0.0175604	-0.312115	-0.473028	-0.418313	0.0943776	-0.0165146	0.218083	0.44761	0.198592	0.660839	0.613708	-0.197891	0.142457	0.772325	0.507278	0.558701	0.465938	0.0185249	0.350676	0.398303	0.489983	0.159481	0.336415	0.111687	0.245091	0.126759	-0.0841085	-0.139978	0.276305	-0.260796	0.142513	0.456298	0.204836	M68 orangered3|0.7723
5666	SNX13|Q9Y5W8	orangered3	-0.253801	-0.0873204	0.339113	-0.0302618	0.327721	-0.386122	-0.51936	-0.58202	-0.200787	-0.383266	0.00314723	-0.357479	-0.745851	-0.582158	-0.701806	-0.303848	-0.565606	-0.509301	-0.188922	-0.619661	-0.0394144	-0.49733	-0.50976	-0.202614	-0.489154	-0.27804	-0.258182	-0.386061	-0.166668	-0.0175574	0.226021	0.222205	0.290175	-0.051467	0.645648	0.661542	0.62347	0.579389	0.462197	0.630691	0.37089	0.61312	0.571748	0.555158	0.581815	0.547961	0.549494	0.410221	0.442022	0.205116	0.247392	-0.0257019	-0.0803133	0.460037	0.186337	0.324139	0.303668	0.298004	0.0889863	0.148356	0.271191	-0.318891	-0.376149	-0.197971	0.0361651	-0.195141	0.104551	0.466125	0.119041	0.685542	0.534831	0.0955479	0.434016	0.77134	0.517614	0.528584	0.602982	0.184497	0.321614	0.461287	0.577698	0.363323	0.543017	0.106958	0.16957	0.0347333	-0.281787	-0.314838	0.0935044	-0.231825	0.1066	0.279335	0.0507796	M68 orangered3|0.7713
285	NBAS|A2RRP1	orangered3	-0.396402	-0.279715	0.317139	-0.0803806	0.196397	-0.20853	-0.571126	-0.635943	-0.222846	-0.370631	-0.0304207	-0.388316	-0.58942	-0.312789	-0.532345	-0.335607	-0.548182	-0.546247	-0.191391	-0.333242	-0.118279	-0.463205	-0.477362	-0.165274	-0.445303	-0.408542	-0.281731	-0.175684	-0.317319	-0.0146095	0.186835	-0.0502876	0.200083	-0.205249	0.649461	0.454589	0.525255	0.56067	0.29013	0.480106	0.281082	0.365269	0.409177	0.345191	0.508107	0.203104	0.327353	0.169461	0.189186	-0.0711066	0.148185	0.0208348	-0.00161306	0.385835	0.176192	0.358245	0.20949	0.266351	0.268814	0.253094	0.207973	-0.212407	-0.234949	-0.152356	-0.100626	-0.232506	0.102474	0.542282	0.361781	0.547261	0.546619	0.106487	0.392475	0.768972	0.571375	0.545764	0.626967	0.203687	0.477194	0.317623	0.356981	0.442456	0.452611	0.259762	0.329949	0.232442	0.0429599	-0.200152	0.252371	-0.136573	-0.0507949	0.223312	0.0542627	M68 orangered3|0.769
9837	SLC25A16|P16260	orangered3	-0.216877	-0.0159379	0.458289	-0.0516179	0.211325	-0.101954	-0.506346	-0.59159	-0.247817	-0.328922	0.0363556	-0.167531	-0.669187	-0.409537	-0.530119	-0.412679	-0.613115	-0.528329	-0.274736	-0.603909	0.0448254	-0.402299	-0.500128	-0.241843	-0.493957	-0.349854	-0.434628	-0.279826	-0.2208	-0.245976	0.111599	0.183787	0.133557	-0.183859	0.473247	0.483105	0.501017	0.417101	0.506135	0.672789	0.247192	0.371688	0.430646	0.424746	0.386104	0.392879	0.342727	0.0995473	0.213599	-0.0746069	0.0415528	-0.200604	-0.188912	0.23833	0.0171509	0.144089	0.147602	0.0972934	0.135419	0.142098	0.176987	-0.258599	-0.366874	-0.212513	0.120729	-0.120735	0.340379	0.574772	0.127834	0.512906	0.361638	0.00968857	0.368793	0.753476	0.545839	0.610241	0.524844	0.326475	0.622455	0.652239	0.577323	0.531382	0.728223	0.173222	0.378056	0.270499	-0.0720007	-0.189451	0.177367	-0.0309117	0.156883	0.311577	0.205558	M68 orangered3|0.7535
3002	ALG1|Q9BT22	orangered3	-0.380893	-0.197306	0.359425	-0.0490391	0.248674	-0.222629	-0.531333	-0.553469	-0.238223	-0.296333	0.011941	-0.262477	-0.570177	-0.455892	-0.577779	-0.256689	-0.504235	-0.496893	-0.228637	-0.377477	-0.182345	-0.45998	-0.406152	-0.214238	-0.478877	-0.217246	-0.205542	-0.246187	-0.20389	-0.0677547	0.125094	0.02682	0.286766	-0.100382	0.494624	0.603857	0.545937	0.491943	0.384372	0.480386	0.221612	0.336284	0.40458	0.289206	0.543245	0.287407	0.362938	0.30839	0.398816	-0.0335464	0.181617	0.0783248	-0.0243025	0.362337	0.165973	0.220218	0.20079	0.239815	0.0627519	0.104787	0.132056	-0.269317	-0.191745	-0.224708	0.119953	-0.0825232	0.148583	0.488053	0.281256	0.598863	0.538122	-0.0703448	0.245191	0.749897	0.519731	0.462795	0.529205	0.20818	0.431799	0.332531	0.438344	0.468199	0.495519	0.177052	0.203746	0.118768	-0.113149	-0.204335	0.267315	-0.161971	-0.106266	0.195001	0.0369783	M68 orangered3|0.7499
1940	UGGT2|Q9NYU1	orangered3	-0.358741	-0.0398178	0.460113	-0.0394482	0.274414	-0.158797	-0.465685	-0.532397	-0.209303	-0.32207	0.0727189	-0.172328	-0.617775	-0.463298	-0.565757	-0.240311	-0.525246	-0.506961	-0.197721	-0.441327	0.0735838	-0.305537	-0.41317	-0.216128	-0.49355	-0.225441	-0.22967	-0.185008	-0.136816	0.00481725	0.252213	0.162253	0.308289	-0.125304	0.445324	0.558143	0.5343	0.441505	0.469894	0.542529	0.121181	0.358642	0.430168	0.3399	0.539826	0.484938	0.466263	0.266787	0.343569	0.0622423	0.108895	-0.0989305	-0.254166	0.278482	0.00902687	0.0832491	0.262955	0.165851	-0.183462	-0.112222	-0.0469048	-0.539066	-0.450089	-0.474434	0.116745	-0.0494343	0.157543	0.399905	0.12254	0.535347	0.412062	-0.039981	0.287901	0.72894	0.448284	0.467253	0.534149	0.248996	0.479354	0.424999	0.566941	0.414986	0.56773	0.211791	0.266309	0.168711	-0.124318	-0.171025	0.180994	-0.0863867	0.0453867	0.307956	0.0780767	M68 orangered3|0.7289
7148	DPY19L3|Q6ZPD9	orangered3	-0.257334	-0.10763	0.381633	0.0600161	0.344597	-0.356644	-0.528798	-0.550408	-0.125969	-0.321497	-0.00685356	-0.371796	-0.63943	-0.436365	-0.562916	-0.362607	-0.470859	-0.44528	-0.124379	-0.324527	-0.273032	-0.486882	-0.417507	-0.122713	-0.395544	-0.456715	-0.285287	-0.291046	-0.31819	-0.0535225	0.0469188	0.0231472	0.218848	-0.0635738	0.600415	0.496884	0.646101	0.622734	0.436392	0.515093	0.222198	0.435893	0.35143	0.403455	0.536371	0.23113	0.33749	0.286852	0.233468	-0.0293154	0.252549	-0.0142627	0.153631	0.485351	0.388243	0.466984	0.210997	0.267344	0.0125176	0.357769	0.422759	-0.210047	-0.0595181	0.0110272	-0.263837	-0.406167	-0.0889993	0.432026	0.248475	0.607164	0.578219	-0.0145859	0.371697	0.724508	0.482536	0.403567	0.508325	0.0891535	0.397506	0.368122	0.468824	0.34162	0.462804	0.304144	0.200515	0.0837242	-0.0775781	-0.311596	0.105233	-0.30172	-0.0810022	0.216776	-0.0394469	M68 orangered3|0.7245
2894	GHDC|Q8N2G8	orangered3	-0.561126	-0.209366	0.309587	-0.213142	0.106011	-0.172125	-0.350869	-0.518687	-0.301294	-0.380973	0.0368011	-0.243665	-0.516489	-0.249605	-0.480503	-0.417838	-0.582922	-0.607998	-0.085726	-0.225479	-0.145663	-0.24405	-0.500074	-0.280963	-0.523855	-0.356469	-0.177692	-0.0837724	-0.312025	-0.068072	0.183639	-0.144634	0.0388525	-0.3701	0.591161	0.276599	0.385063	0.435	0.219596	0.386336	0.169299	0.253831	0.439956	0.269673	0.481691	0.167179	0.197312	0.0534799	0.00748767	-0.166097	-0.0420116	-0.112847	-0.122073	0.250334	0.0197328	0.168845	0.309645	0.184254	0.0354283	0.0855377	-0.0728714	-0.379159	-0.32944	-0.319497	0.0500444	0.0372118	0.246795	0.455065	0.430674	0.564072	0.627092	0.115413	0.309414	0.718776	0.604247	0.548814	0.628586	0.300896	0.455588	0.281917	0.364436	0.464111	0.415362	0.286667	0.337681	0.285444	0.100593	0.0539721	0.459956	0.0171518	-0.138094	0.332361	0.182807	M68 orangered3|0.7188
8809	NHSL1|Q5SYE7	orangered3	-0.418358	-0.0337421	0.310852	-0.198684	0.279993	-0.204938	-0.398392	-0.576419	-0.445336	-0.513184	-0.125751	-0.329848	-0.621694	-0.266053	-0.470967	-0.430727	-0.707657	-0.63029	-0.148422	-0.427545	-0.276799	-0.56367	-0.659099	-0.438248	-0.739667	-0.308973	-0.271004	-0.480874	-0.231392	-0.180265	0.200863	-0.0145752	0.155216	-0.36079	0.426097	0.451361	0.534955	0.387905	0.497494	0.609275	0.165796	0.338859	0.4826	0.418448	0.425397	0.45833	0.309954	0.167205	0.169709	0.0146203	-0.113895	-0.0483995	-0.33963	0.162439	-0.104093	0.117304	0.118893	-0.0763665	0.0713663	0.0152928	0.117731	-0.319844	-0.479841	-0.29178	-0.00690821	-0.198161	0.258067	0.540451	0.333559	0.647473	0.490427	-0.0466196	0.308631	0.716958	0.373762	0.58429	0.687371	0.436797	0.55809	0.588078	0.581008	0.500136	0.53168	0.44727	0.428744	0.386919	0.140455	-0.121432	0.21042	-0.181898	-0.127753	0.432363	0.247981	M68 orangered3|0.717
9558	EI24|O14681	orangered3	-0.428033	-0.181298	0.246118	-0.243673	-0.00401226	-0.183825	-0.19081	-0.432302	-0.209709	-0.328549	0.215442	-0.101701	-0.525956	-0.16159	-0.449455	-0.453116	-0.650017	-0.572982	-0.114432	-0.438409	-0.0429572	-0.351806	-0.637132	-0.398926	-0.60366	-0.325268	-0.216875	-0.314982	-0.350124	-0.170393	0.225361	-0.175081	-0.152857	-0.479866	0.487324	0.159457	0.205407	0.28289	0.0853247	0.390698	0.173324	0.295758	0.389254	0.243129	0.403726	0.155023	0.113926	0.108931	-0.0353714	-0.0949975	-0.0575494	-0.239719	-0.157544	0.183564	-0.0376226	0.122002	0.348159	0.268303	0.0540712	0.212517	-0.077615	-0.215586	-0.383694	-0.256061	0.296262	0.266264	0.439154	0.515221	0.407819	0.549494	0.674369	0.0133612	0.211451	0.716073	0.745413	0.722191	0.669654	0.311579	0.405419	0.352691	0.204917	0.374693	0.315363	-0.00221514	0.399221	0.331308	0.104425	0.172801	0.591745	0.129464	0.0270945	0.357282	0.379996	M68 orangered3|0.7161
18	SYNE2|Q8WXH0	orangered3	-0.330505	0.0308553	0.449665	-0.160802	0.209578	-0.122151	-0.242203	-0.434676	-0.259875	-0.37087	0.0547279	-0.14714	-0.582498	-0.242446	-0.382223	-0.35598	-0.677037	-0.562548	0.031128	-0.422903	-0.0240923	-0.438171	-0.59864	-0.340434	-0.668455	-0.301587	-0.161358	-0.199197	-0.123803	-0.0523636	0.220931	-0.0197228	0.112092	-0.342376	0.299985	0.394621	0.438215	0.289581	0.438075	0.554764	0.0240258	0.28648	0.351138	0.254594	0.554641	0.459437	0.366925	0.196461	0.154014	0.127221	-0.0453758	-0.268582	-0.424926	0.0817777	-0.205742	-0.0509054	0.265627	-0.077366	-0.159157	0.0157357	-0.0298744	-0.533822	-0.514312	-0.303508	0.08808	-0.0100851	0.344227	0.474457	0.231836	0.528536	0.427391	-0.101149	0.152628	0.714368	0.362746	0.539942	0.571795	0.358074	0.557098	0.52406	0.545232	0.356354	0.430522	0.378483	0.396447	0.368988	0.124917	0.00889842	0.26734	-0.0293907	0.0961509	0.55123	0.286777	M68 orangered3|0.7144
4204	AGPAT1|Q99943	orangered3	-0.329644	-0.108792	0.413	-0.161484	0.104409	-0.04943	-0.106377	-0.367495	-0.101074	-0.251604	0.303608	-0.0184485	-0.494379	-0.0886715	-0.365019	-0.454087	-0.68286	-0.535031	-0.181686	-0.610676	-0.115831	-0.44386	-0.76078	-0.447657	-0.67094	-0.255485	-0.308174	-0.134601	-0.187038	-0.208256	0.20338	-0.133235	-0.245135	-0.451193	0.511629	0.112235	0.129508	0.272066	0.158837	0.534083	0.372408	0.481851	0.551658	0.35371	0.29163	0.131129	0.0579731	0.131199	-0.0583753	-0.0839857	-0.00349449	-0.287667	-0.173453	0.217286	-0.0757051	0.0986887	0.363332	0.259724	0.185188	0.347928	0.0321418	-0.286821	-0.424205	-0.158677	0.339444	0.289459	0.653851	0.716365	0.536625	0.611052	0.654648	-0.0578721	0.152316	0.696302	0.738232	0.701042	0.55182	0.216813	0.462562	0.400583	0.125568	0.247084	0.342617	-0.107946	0.379129	0.415635	0.120302	0.170169	0.534132	0.143167	0.0381926	0.31228	0.357363	M68 orangered3|0.6963
4135	ATP9B|O43861	orangered3	-0.361314	-0.0473602	0.451666	-0.148492	0.217747	-0.0660081	-0.204701	-0.408391	-0.211297	-0.321353	0.148643	-0.100972	-0.526953	-0.197971	-0.425373	-0.403399	-0.631	-0.53908	-0.261299	-0.628896	-0.192488	-0.427215	-0.668404	-0.354558	-0.616727	-0.318619	-0.304957	-0.265599	-0.288595	-0.16338	0.179938	0.0333006	-0.1276	-0.326854	0.473465	0.203116	0.268462	0.337116	0.321133	0.640201	0.280057	0.442107	0.620151	0.477168	0.276444	0.19476	0.119273	0.0765899	-0.00276687	-0.0865127	-0.0537494	-0.180888	-0.298233	0.153828	-0.144827	-0.0242119	0.252796	0.128251	0.0323892	0.156894	0.0297094	-0.412077	-0.465064	-0.23028	0.304776	0.145566	0.579944	0.677417	0.445134	0.660885	0.573815	-0.023214	0.209122	0.686686	0.584611	0.526009	0.518332	0.303795	0.47008	0.453254	0.268713	0.346346	0.465475	0.00684801	0.265918	0.358099	0.0364661	0.0207998	0.36424	0.0336322	-0.058685	0.268603	0.204966	M68 orangered3|0.6867
4538	CYP7B1|O75881	orangered3	-0.206983	-0.148741	0.306833	-0.0383579	0.192008	-0.245112	-0.534413	-0.531982	-0.172468	-0.279372	-0.0541866	-0.321409	-0.583702	-0.416837	-0.519678	-0.312615	-0.479702	-0.414193	-0.118225	-0.373389	-0.0867738	-0.44195	-0.410801	-0.221998	-0.422011	-0.204112	-0.283851	-0.163815	-0.0789947	-0.0718677	0.0673346	0.0139105	0.252463	-0.117643	0.494054	0.595773	0.516577	0.447336	0.358658	0.468909	0.198164	0.334531	0.342922	0.312835	0.546543	0.390511	0.473205	0.322875	0.419725	0.00786601	0.15814	0.0729265	-0.0144942	0.306963	0.124221	0.21031	0.35323	0.280795	0.124681	0.207746	0.239407	-0.18534	-0.169532	-0.113277	-0.0621939	-0.216454	0.115912	0.451865	0.11064	0.460763	0.349275	-0.0300704	0.283995	0.677474	0.430482	0.451276	0.413989	0.0778913	0.45673	0.44414	0.462122	0.406098	0.506356	0.227755	0.251975	0.12261	-0.107308	-0.232872	0.131499	-0.225299	0.0205373	0.266522	0.0572326	M68 orangered3|0.6775
7732	TMEM192|Q8IY95	orangered3	-0.189406	-0.107502	0.311293	-0.0343621	0.161718	-0.10281	-0.502577	-0.561852	-0.216937	-0.31111	-0.056734	-0.252621	-0.62599	-0.302837	-0.448591	-0.51078	-0.526021	-0.449239	-0.194382	-0.399985	-0.190462	-0.40459	-0.462029	-0.117221	-0.348836	-0.480425	-0.419143	-0.256908	-0.389162	-0.326015	-0.0726825	-0.0166945	0.047431	-0.229702	0.514692	0.364221	0.480745	0.454658	0.367966	0.515845	0.14717	0.244946	0.274947	0.357711	0.308922	0.12332	0.173197	0.162078	0.0975607	-0.214779	0.0367458	-0.0331617	0.00284	0.25971	0.17193	0.288686	0.0976029	0.154255	0.172912	0.337197	0.304677	-0.162289	-0.10667	0.0194023	-0.133775	-0.293668	0.123983	0.52028	0.238384	0.443149	0.412469	0.0329974	0.393195	0.674129	0.493054	0.583724	0.508486	0.233317	0.517288	0.479882	0.363239	0.480051	0.560263	0.184652	0.306904	0.208512	0.0148406	-0.211323	0.161931	-0.0797711	0.0415287	0.252091	0.142046	M68 orangered3|0.6741
4873	SEC62|Q99442	orangered3	-0.406197	-0.207289	0.2208	-0.131058	0.0889504	-0.25968	-0.352432	-0.459989	-0.191741	-0.296476	0.0717607	-0.197204	-0.52504	-0.258067	-0.46693	-0.509707	-0.542885	-0.495398	-0.088052	-0.304686	-0.213113	-0.318924	-0.540799	-0.277646	-0.465314	-0.375081	-0.276557	-0.156359	-0.367191	-0.224706	0.0378317	-0.173377	-0.00574854	-0.378268	0.610048	0.246585	0.397598	0.446104	0.179479	0.369512	0.194667	0.293506	0.34248	0.320095	0.363845	0.159258	0.142109	0.0887565	-0.000474128	-0.152421	0.0190589	-0.104413	-0.026101	0.306762	0.138793	0.273515	0.319148	0.289399	0.111675	0.119722	0.0385875	-0.234871	-0.292938	-0.245027	0.0706175	-0.00360624	0.124277	0.384249	0.257314	0.494586	0.60195	0.107305	0.359606	0.66952	0.634845	0.591866	0.645946	0.204616	0.37407	0.304971	0.312122	0.331299	0.365882	0.168017	0.298254	0.203806	0.0330808	-0.0458982	0.385545	-0.0539994	-0.0281539	0.234099	0.152686	M68 orangered3|0.6695
9561	ARSG|Q96EG1	orangered3	-0.227736	0.0357455	0.442471	0.0233874	0.31765	-0.204674	-0.42145	-0.4494	-0.162264	-0.213818	-0.0158534	-0.192091	-0.532774	-0.405598	-0.48469	-0.208339	-0.489892	-0.401582	-0.248672	-0.624559	-0.0325106	-0.433933	-0.511262	-0.234974	-0.500103	-0.132904	-0.401714	0.00024166	0.0402373	-0.022946	0.168364	0.123292	0.218519	-0.110624	0.524136	0.493331	0.452566	0.423901	0.4275	0.592993	0.304045	0.51599	0.551291	0.452231	0.319522	0.420289	0.363892	0.28345	0.428365	0.0416077	0.191907	0.0564604	-0.179488	0.347928	0.0346098	0.0981189	0.275501	0.24412	0.0911608	0.181904	0.111037	-0.426266	-0.409308	-0.2427	0.195706	-0.12297	0.385757	0.581682	0.064319	0.43894	0.229653	0.108492	0.340334	0.667721	0.447552	0.457106	0.382065	0.133992	0.414639	0.460166	0.439577	0.338268	0.475558	-0.0220753	0.21663	0.141026	-0.152383	-0.220058	0.0265846	0.0310455	0.197436	0.2357	0.0746177	M68 orangered3|0.6677
4425	LOXL3|P58215	orangered3	-0.672861	-0.307635	0.0922699	-0.322003	0.0961008	-0.365865	-0.510136	-0.648291	-0.493008	-0.502272	-0.204265	-0.447623	-0.570894	-0.330512	-0.549962	-0.239344	-0.584829	-0.707162	-0.179601	-0.242957	0.0548788	-0.302391	-0.415665	-0.0579602	-0.394778	-0.025035	-0.0805512	-0.103688	-0.0713624	0.152497	0.263854	0.142018	0.314063	-0.129052	0.501106	0.493783	0.509958	0.472637	0.231761	0.370176	0.147522	0.348224	0.446447	0.331413	0.498752	0.369452	0.395101	0.173122	0.234106	-0.121161	0.0147595	0.00540424	-0.152314	0.305502	0.0528819	0.186407	0.312052	0.200333	-0.143987	-0.114821	-0.0151336	-0.358884	-0.303749	-0.393082	-0.0020412	-0.136935	0.109441	0.278286	0.247858	0.499892	0.435005	0.237221	0.41719	0.662444	0.433029	0.469219	0.452888	0.254301	0.36233	0.268005	0.516774	0.358101	0.399289	0.403806	0.412958	0.257962	0.0667698	-0.0758816	0.173844	-0.0187383	0.0130389	0.385351	0.166375	M68 orangered3|0.6624
8673	TREX1|Q9NSU2	orangered3	-0.307957	-0.192616	0.268125	-0.187264	0.0158275	-0.0990099	-0.3086	-0.482014	-0.267318	-0.352733	0.049888	-0.152019	-0.49944	-0.167957	-0.38033	-0.420187	-0.580183	-0.505916	-0.130722	-0.43392	-0.11814	-0.390925	-0.527696	-0.365361	-0.517585	-0.383752	-0.387706	-0.26982	-0.237364	-0.215142	0.168244	-0.213121	-0.108865	-0.419878	0.482955	0.239117	0.245503	0.264556	0.183304	0.439867	0.188314	0.188335	0.317541	0.209056	0.338516	0.139738	0.158082	0.107035	0.0840122	-0.093091	-0.0360001	-0.128985	-0.119398	0.143381	-0.045651	0.0744413	0.186302	0.165178	0.225534	0.30853	0.0366052	-0.128948	-0.272127	-0.102173	0.0939342	0.0356389	0.383903	0.558425	0.296862	0.401622	0.453192	-0.0373234	0.206174	0.661035	0.588407	0.642101	0.64598	0.281443	0.532793	0.421339	0.257026	0.46932	0.44177	0.0767838	0.3579	0.309408	0.0992659	0.014224	0.386548	0.0370956	-0.021658	0.235761	0.254599	M68 orangered3|0.661
8018	SRF|P11831	orangered3	-0.242353	-0.0566323	0.296908	-0.12936	0.1133	-0.250068	-0.431869	-0.56179	-0.203437	-0.365408	0.0983213	-0.241665	-0.654426	-0.349818	-0.48068	-0.28782	-0.629082	-0.528181	-0.107895	-0.55153	0.208603	-0.401537	-0.573458	-0.398707	-0.623184	-0.254675	-0.307027	-0.194969	-0.215728	-0.0734684	0.276582	0.149173	0.143808	-0.217722	0.397789	0.435774	0.441586	0.328743	0.373149	0.549023	0.170982	0.438323	0.416797	0.362161	0.575001	0.683079	0.618333	0.197295	0.271939	0.21704	0.0401839	-0.233894	-0.275977	0.223408	-0.0701434	0.118793	0.278216	0.0892806	-0.0349308	-0.0280806	0.0170884	-0.347172	-0.560364	-0.376068	0.0600521	-0.0886871	0.245834	0.453332	0.0981267	0.475738	0.35349	-0.00562835	0.326395	0.659962	0.414668	0.602961	0.5318	0.256161	0.492796	0.521789	0.542296	0.339228	0.512261	0.14126	0.412867	0.2554	-0.0471645	-0.167625	0.10792	-0.0256855	0.171834	0.40926	0.273243	M68 orangered3|0.66
52	MYOF|Q9NZM1	orangered3	-0.284725	-0.141106	0.40485	0.0133454	0.261232	-0.259588	-0.415943	-0.466918	-0.0411862	-0.206656	0.202588	-0.160174	-0.560521	-0.416485	-0.55721	-0.245084	-0.532123	-0.456513	-0.221353	-0.515176	0.0522123	-0.386589	-0.530065	-0.330798	-0.549035	-0.279814	-0.332649	-0.0965753	-0.0835186	0.0100455	0.304597	0.114947	0.199593	-0.15105	0.564263	0.481346	0.467348	0.471956	0.321627	0.535182	0.408602	0.510041	0.521163	0.429916	0.497319	0.426727	0.429876	0.12391	0.243764	0.127402	0.18706	-0.183003	-0.115582	0.375482	0.108751	0.226496	0.331546	0.250702	0.172171	0.0386853	0.0765975	-0.322863	-0.449404	-0.318205	0.183118	0.000481707	0.193048	0.448354	0.172689	0.592377	0.528289	0.0433778	0.312714	0.656914	0.535686	0.450298	0.513933	0.173218	0.391495	0.356565	0.394885	0.209015	0.437876	0.0777712	0.253634	0.133249	-0.165391	-0.19033	0.248443	-0.114655	0.00992829	0.172975	0.0436696	M68 orangered3|0.6569
1934	CAMK4|Q16566	orangered3	-0.328977	-0.0204746	0.367076	-0.0709858	0.214025	-0.123159	-0.341813	-0.482054	-0.254799	-0.330059	0.0433527	-0.203768	-0.598657	-0.247496	-0.434823	-0.410296	-0.652032	-0.541611	-0.191728	-0.50277	0.0945527	-0.356758	-0.639765	-0.168427	-0.507721	-0.284151	-0.334484	-0.117994	-0.0991873	-0.0438095	0.232348	0.129611	0.0780991	-0.256146	0.447184	0.243554	0.399167	0.424406	0.37498	0.576932	0.251711	0.524548	0.516524	0.385747	0.294964	0.307694	0.304167	0.071564	0.0531616	-0.0521945	0.0447189	-0.372668	-0.119106	0.361901	0.0873172	0.287558	0.0782256	0.14451	0.00288259	0.257177	0.165884	-0.320568	-0.307357	-0.0935477	0.110166	-0.10257	0.35936	0.534572	0.29664	0.509037	0.396272	0.078721	0.363411	0.654191	0.511249	0.544496	0.526084	0.312921	0.511362	0.443741	0.427967	0.36294	0.483546	0.189747	0.386659	0.354577	0.0697507	-0.0892857	0.159209	0.118925	0.0444286	0.295887	0.191504	M68 orangered3|0.6542
4620	LRRTM4|Q86VH4	orangered3	-0.48211	-0.113986	0.18221	-0.192706	0.194258	-0.38153	-0.38406	-0.543244	-0.350577	-0.448389	-0.102428	-0.329328	-0.639894	-0.471149	-0.607949	-0.279748	-0.50584	-0.570934	-0.186648	-0.394345	0.131367	-0.139988	-0.360416	0.0172601	-0.29064	-0.19998	-0.307815	-0.248522	-0.111124	-0.0335232	0.161972	0.325194	0.339058	-0.0274148	0.459374	0.497263	0.50366	0.444872	0.355475	0.458171	0.1904	0.465501	0.451374	0.405107	0.399504	0.420903	0.358222	0.37433	0.359506	-0.0348942	0.107698	0.0228977	-0.166441	0.359525	0.110225	0.211007	0.273833	0.259241	-0.204301	-0.070115	0.0192561	-0.513748	-0.352585	-0.372457	0.0736717	-0.0915314	0.121982	0.286141	0.0744799	0.481051	0.370832	0.20897	0.44414	0.652886	0.473957	0.439735	0.415385	0.244195	0.348962	0.41471	0.580823	0.409247	0.515722	0.247724	0.298689	0.1421	-0.130837	-0.105155	0.0902286	0.0555982	0.182007	0.354745	0.164585	M68 orangered3|0.6529
4272	ABCD2|Q9UBJ2	orangered3	-0.239398	-0.17686	0.235657	-0.127133	0.0318584	-0.115756	-0.34448	-0.479328	-0.275897	-0.345	-0.0258238	-0.18359	-0.562458	-0.309269	-0.498678	-0.462625	-0.549311	-0.479146	-0.0274123	-0.399787	-0.0593569	-0.264146	-0.469216	-0.225875	-0.391315	-0.288418	-0.388153	-0.158528	-0.0515442	-0.231205	0.166631	-0.127785	-0.0793872	-0.382997	0.527239	0.31758	0.295921	0.311083	0.192858	0.406613	0.298941	0.268975	0.311981	0.216687	0.258641	0.0856478	0.10506	0.0869102	0.103525	-0.170781	-0.0706163	-0.110362	0.0150865	0.283637	0.157787	0.271288	0.165042	0.134498	0.339493	0.442317	0.175069	-0.160486	-0.174549	0.0446813	0.078076	-0.00285336	0.268365	0.464826	0.173764	0.383047	0.390377	0.122998	0.295672	0.624215	0.587979	0.584021	0.598512	0.321132	0.456636	0.426066	0.306653	0.489666	0.46197	0.0754374	0.311121	0.20372	-0.0521761	-0.0249672	0.32773	0.112076	0.0387037	0.187044	0.187412	M68 orangered3|0.6242
9479	YJEFN3|A6XGL0	orangered3	-0.436553	-0.0658132	0.330828	-0.111135	0.241879	-0.0450556	-0.324121	-0.44416	-0.288244	-0.354137	-0.0410305	-0.211977	-0.484023	-0.189802	-0.38087	-0.20625	-0.538464	-0.524644	-0.224467	-0.419103	-0.0281045	-0.3202	-0.532801	-0.238906	-0.523526	-0.219339	-0.280271	-0.0967362	0.0658454	0.124772	0.339402	0.136874	0.151063	-0.168559	0.416509	0.346336	0.392853	0.382913	0.345989	0.538217	0.241815	0.453748	0.549895	0.427003	0.345621	0.23741	0.283942	0.145486	0.127299	-0.045558	-0.0266038	-0.231567	-0.303882	0.231958	-0.0822302	0.0853637	0.0756789	0.0146233	-0.0535807	-0.0761708	-0.0526441	-0.472187	-0.500406	-0.383607	0.0807533	-0.094081	0.328601	0.510864	0.39053	0.581903	0.424445	0.0635915	0.301058	0.614432	0.347677	0.374689	0.446324	0.277493	0.459706	0.364716	0.390625	0.396019	0.485192	0.25378	0.295908	0.362957	0.0886043	-0.116959	0.121031	0.00123741	-0.122238	0.231332	0.0623317	M68 orangered3|0.6144
9081	DPY19L4|Q7Z388	orangered3	-0.245119	-0.129055	0.362301	0.0245587	0.279617	-0.182094	-0.373424	-0.368704	-0.0769684	-0.183312	0.00531166	-0.15294	-0.431506	-0.244984	-0.342	-0.298914	-0.434205	-0.375523	-0.243775	-0.320252	-0.357649	-0.533794	-0.434742	-0.180405	-0.441248	-0.234695	-0.108641	-0.200607	-0.0971296	-0.164914	-0.0834837	-0.0157797	0.137331	-0.125186	0.346838	0.446781	0.469639	0.379532	0.320821	0.459985	0.0899076	0.304498	0.334697	0.292364	0.38765	0.11251	0.182251	0.247506	0.22848	-0.083627	0.0958985	-0.100103	-0.100513	0.214408	0.0857055	0.0882892	0.16941	0.118032	-0.0703126	0.222953	0.178791	-0.285613	-0.165254	-0.0904105	-0.115203	-0.213604	0.149018	0.432571	0.24642	0.545906	0.444693	-0.172869	0.111638	0.610151	0.353614	0.312177	0.220092	-0.00345658	0.416745	0.353082	0.364729	0.17264	0.338138	0.304891	0.21274	0.209127	0.0563857	-0.213728	0.136112	-0.255054	-0.0445323	0.200339	-0.0233756	M68 orangered3|0.6102
9256	HS6ST3|Q8IZP7	orangered3	-0.261743	-0.148123	0.169501	-0.223244	0.00854412	-0.212752	-0.302794	-0.497316	-0.210636	-0.336998	-0.0204328	-0.206679	-0.485035	-0.302504	-0.44534	-0.0766434	-0.438038	-0.46712	-0.157745	-0.572756	0.27643	-0.238317	-0.315135	-0.116243	-0.366819	-0.114185	-0.197131	-0.11005	0.0579041	-0.0851363	0.185409	0.313447	0.200965	-0.0272602	0.316376	0.399722	0.247235	0.20328	0.183259	0.460588	0.267752	0.402925	0.407247	0.281983	0.293594	0.333607	0.267537	0.4103	0.375125	0.0347875	0.0498934	-0.0458976	-0.323462	0.1684	-0.128923	0.0306048	0.219299	0.155151	0.168998	0.0476145	-0.0258822	-0.301208	-0.519007	-0.308366	0.1529	0.0248535	0.440523	0.488726	0.116455	0.378398	0.215112	0.0263532	0.212016	0.58699	0.416901	0.523456	0.27738	0.163418	0.390176	0.431416	0.373944	0.260278	0.392448	-0.0135754	0.350801	0.207119	-0.0634926	0.00917869	0.136505	0.162947	0.434848	0.439341	0.324798	M68 orangered3|0.587
6360	SCAPER|Q9BY12	orangered3	-0.149522	-0.0430809	0.312415	0.00832249	0.222024	0.00604102	-0.531351	-0.51288	-0.275258	-0.330251	-0.232039	-0.307347	-0.498522	-0.179773	-0.278986	-0.343287	-0.467664	-0.387679	-0.121311	-0.227298	-0.239147	-0.51723	-0.402026	-0.13599	-0.380267	-0.354723	-0.283171	-0.305971	-0.248083	-0.0863217	0.0418602	-0.0664957	0.165871	-0.198928	0.332436	0.37462	0.510748	0.376685	0.453844	0.460979	0.0102503	0.099081	0.141716	0.213358	0.343848	0.195403	0.286938	0.0243844	0.148214	-0.132191	0.00240448	0.0289602	-0.0851819	0.146855	0.0629736	0.173554	-0.0728	-0.0748659	0.143539	0.230629	0.29671	-0.179261	-0.101111	0.0163184	-0.306721	-0.478131	0.0126424	0.450755	0.169835	0.298625	0.187614	-0.0929469	0.264504	0.573184	0.21073	0.39592	0.455421	0.236303	0.553759	0.463184	0.442514	0.480643	0.509156	0.431218	0.305133	0.272838	0.150538	-0.300713	-0.0371881	-0.223182	-0.0977923	0.189331	0.00771188	M68 orangered3|0.5732
9436	SLC17A5|Q9NRA2	orangered3	-0.479993	-0.381643	0.108377	-0.288558	-0.0329683	-0.121885	-0.376336	-0.541808	-0.353461	-0.368381	-0.0654154	-0.224697	-0.479184	-0.218928	-0.4548	-0.322666	-0.53589	-0.572005	-0.260025	-0.435208	-0.0146978	-0.248678	-0.435912	-0.0641492	-0.323539	-0.0353956	-0.260144	0.102783	-0.0630534	-0.0892701	0.193221	0.133858	0.0182044	-0.234445	0.543713	0.288157	0.246383	0.315628	0.0903573	0.402947	0.321547	0.324473	0.527056	0.347011	0.184301	0.0173153	0.029461	0.101704	0.0260243	-0.329815	-0.108869	-0.100955	-0.143573	0.204289	-0.0440952	0.109628	0.193451	0.205725	0.260251	0.123144	-0.0161278	-0.203563	-0.335428	-0.201596	0.214858	0.140139	0.378172	0.508985	0.440957	0.537791	0.522157	0.0943431	0.250592	0.567909	0.52264	0.599346	0.46441	0.227983	0.399704	0.24983	0.220921	0.27495	0.397672	-0.00114545	0.326544	0.290217	0.0230231	-0.0115218	0.382864	0.124254	0.0389124	0.148034	0.147067	M68 orangered3|0.5679
6717	MAX|P61244	orangered3	-0.392036	-0.148284	0.212289	-0.186272	0.181192	-0.151809	-0.472513	-0.537269	-0.403546	-0.432015	-0.163234	-0.270651	-0.524442	-0.205763	-0.356553	-0.161286	-0.614999	-0.572609	-0.230653	-0.423105	-0.0184709	-0.485875	-0.550188	-0.210607	-0.539836	-0.11268	-0.179811	-0.210529	-0.104327	0.0617324	0.377891	0.286146	0.264427	-0.128398	0.188478	0.47095	0.529118	0.307729	0.429641	0.594309	0.0433104	0.336388	0.48125	0.389837	0.345717	0.400404	0.368095	0.0835179	0.21869	-0.048169	-0.1637	-0.220398	-0.438418	0.0778074	-0.201494	-0.0678644	-0.0249798	-0.216928	-0.160091	-0.152662	0.0461795	-0.448782	-0.476536	-0.289029	0.177108	-0.0773134	0.23922	0.466006	0.316777	0.614211	0.379098	-0.0828035	0.215845	0.565394	0.143505	0.395848	0.46852	0.484287	0.552559	0.478406	0.564467	0.299697	0.499211	0.428664	0.416845	0.440922	0.14015	-0.27431	0.0354746	-0.063588	-0.0877497	0.20857	0.0649336	M68 orangered3|0.5654
9568	BCL9L|Q86UU0	orangered3	-0.404619	-0.211265	0.134914	-0.23269	0.055102	-0.106034	-0.322277	-0.450611	-0.287057	-0.355646	-0.093981	-0.241607	-0.400757	-0.163869	-0.334394	-0.130175	-0.425297	-0.45315	-0.17937	-0.346927	0.0010726	-0.277834	-0.381941	-0.171916	-0.390772	-0.0746552	-0.123628	-0.0734853	-0.126847	0.110795	0.269022	0.0629348	0.105119	-0.187086	0.390962	0.339587	0.243063	0.246399	0.15388	0.342348	0.135816	0.234751	0.387965	0.276876	0.415628	0.265992	0.264766	0.190595	0.146635	-0.0539431	-0.0243276	0.0347034	-0.2722	0.0997216	-0.146684	-0.0311643	0.264354	0.127157	0.0149913	-0.091925	-0.124461	-0.407261	-0.438144	-0.431269	0.11458	0.0539265	0.22584	0.434329	0.354662	0.439789	0.420945	0.0794638	0.20344	0.550943	0.334279	0.438211	0.429612	0.189135	0.323378	0.252851	0.240375	0.298691	0.328886	0.08505	0.256857	0.251681	0.0550101	-0.0629874	0.220622	0.0290596	-0.0143251	0.190389	0.089505	M68 orangered3|0.5509
9519	MGAT2|Q10469	orangered3	-0.132185	-0.0521762	0.380141	0.0135676	0.198582	-0.0965703	-0.224769	-0.288584	-0.0356864	-0.177093	0.141885	0.0104342	-0.3416	-0.291652	-0.36262	-0.203961	-0.363048	-0.254557	-0.222297	-0.528718	-0.186629	-0.394642	-0.425465	-0.376563	-0.506781	-0.316452	-0.39108	-0.17007	-0.306342	-0.16826	0.117448	-0.104749	-0.00538485	-0.22304	0.453588	0.345349	0.234041	0.249943	0.273444	0.444691	0.292448	0.319397	0.403842	0.258102	0.265827	0.201073	0.136739	0.234226	0.195044	0.0504591	0.112255	0.032223	-0.168631	0.210558	0.0111926	0.00713915	0.219951	0.164599	0.179637	0.151874	0.063211	-0.292278	-0.383952	-0.237791	0.346207	0.219127	0.402291	0.594248	0.276987	0.486465	0.452741	-0.195463	0.0207629	0.533847	0.434413	0.405241	0.464624	0.107311	0.334412	0.311514	0.141045	0.260258	0.306534	-0.210846	0.0711475	0.125502	-0.158451	-0.0825654	0.334712	-0.0609523	0.0348869	0.106506	0.0877287	M68 orangered3|0.5338
8576	INPP5E|Q9NRR6	orangered3	-0.10148	0.0042091	0.263678	-0.0398321	0.158104	-0.22292	-0.213343	-0.323276	-0.0315288	-0.183625	0.134799	-0.0998297	-0.446391	-0.304549	-0.375957	-0.383398	-0.297977	-0.280237	-0.139046	-0.34051	-0.176144	-0.289575	-0.25939	-0.187644	-0.258204	-0.328486	-0.284883	-0.430958	-0.407469	-0.451335	-0.313833	-0.00676893	0.0178229	-0.0475261	0.37193	0.360375	0.270239	0.244399	0.273544	0.359231	0.286328	0.339559	0.216508	0.230942	0.318002	0.237294	0.16205	0.479005	0.306043	-0.0248005	0.218633	0.261497	0.082728	0.267985	0.20843	0.23427	0.298852	0.328214	0.110956	0.288814	0.243506	-0.143165	-0.101434	-0.0824168	-0.0586676	-0.0774225	0.20589	0.419462	0.140971	0.334923	0.291381	-0.10668	0.134474	0.521636	0.47377	0.44532	0.146585	-0.0974417	0.236175	0.405655	0.320143	0.268473	0.342106	-0.0132356	0.141383	0.0339551	-0.11276	-0.036594	0.157112	-0.122202	0.222879	0.338564	0.262713	M68 orangered3|0.5216
3016	TLR3|O15455	orangered3	-0.282465	-0.23422	0.220946	-0.12692	0.0680496	-0.113881	-0.19955	-0.330529	-0.0780785	-0.242566	0.0280381	-0.136692	-0.315328	-0.168545	-0.284415	-0.227351	-0.305502	-0.340738	-0.0218113	-0.127342	-0.194972	-0.21475	-0.230466	-0.145041	-0.282587	-0.415226	-0.325765	-0.12363	-0.269298	-0.155831	-0.0639989	-0.178243	0.0467012	-0.165716	0.285924	0.313138	0.216414	0.190273	0.098583	0.202748	0.0608772	0.104289	0.104484	0.00872173	0.438702	0.0780895	0.144453	0.416027	0.269421	-0.0075057	0.115396	0.21866	-0.0834054	0.122714	0.0317204	0.0383205	0.323056	0.184043	-0.0078133	0.145246	-0.00718435	-0.349631	-0.171854	-0.181884	-0.126667	-0.0112659	0.132132	0.349299	0.239333	0.292916	0.332925	-0.119817	0.0160339	0.510009	0.344337	0.343153	0.244529	-0.0111696	0.325531	0.173252	0.149655	0.238012	0.178518	0.137264	0.188999	0.117289	0.0368941	0.0368143	0.269657	-0.0874102	0.0315928	0.306135	0.150056	M68 orangered3|0.51
2899	NUAK1|O60285	orangered3	-0.395106	-0.113767	0.19231	-0.160305	0.0866382	-0.00208531	-0.254089	-0.39679	-0.247961	-0.282002	0.0377477	-0.163798	-0.352951	0.0151591	-0.238358	-0.254772	-0.479138	-0.494345	-0.192925	-0.279376	-0.0069907	-0.332742	-0.476549	-0.311149	-0.446286	-0.243323	-0.212533	-0.313443	-0.215141	-0.0114837	0.17625	-0.0211871	-0.0497986	-0.250983	0.302742	0.155995	0.187659	0.232006	0.127716	0.384002	0.288637	0.352854	0.359782	0.273236	0.262418	0.219289	0.223244	-0.0112756	-0.0906958	-0.0170862	-0.0976906	-0.192134	-0.238844	0.15333	-0.0498091	0.148967	0.0408835	0.0281338	0.132201	0.0174509	-0.0147343	-0.18195	-0.375734	-0.294624	-0.0338013	-0.107494	0.322427	0.428587	0.401264	0.387679	0.329983	0.0528067	0.206602	0.454775	0.329062	0.340471	0.32502	0.207869	0.368138	0.296028	0.225987	0.248061	0.280987	0.25336	0.344427	0.403622	0.236596	0.0078672	0.172307	-0.0193484	-0.0843827	0.254877	0.136374	M68 orangered3|0.4548
9114	PCNX3|Q9H6A9	orangered3	-0.138063	0.0868738	0.221388	-0.107395	0.0536723	-0.196938	-0.0414181	-0.230673	-0.0573648	-0.162559	0.186596	-0.063487	-0.36281	-0.167815	-0.276525	-0.28772	-0.25838	-0.269618	0.116618	-0.222699	-0.0447258	-0.0462582	-0.189487	-0.101756	-0.165344	-0.338134	-0.166695	-0.274399	-0.244067	-0.227953	-0.0811002	0.0611107	-0.0568379	-0.099035	0.224724	0.124428	0.161098	0.166164	0.149106	0.264838	-0.0147482	0.201281	0.140614	0.178287	0.281902	0.155832	0.0178709	0.342746	0.00621572	-0.0829165	0.00592122	-0.0937434	-0.0698472	0.0994077	0.0329793	0.0908467	0.349691	0.265158	-0.18802	0.127732	0.0639727	-0.17224	-0.0838128	-0.0968983	-0.00867575	-0.00973676	0.168583	0.235737	0.146836	0.328387	0.367455	-0.0164346	0.14952	0.441198	0.420441	0.349612	0.284756	0.100776	0.272765	0.366442	0.274505	0.205591	0.23726	0.159428	0.202749	0.150653	0.0406678	0.135606	0.261137	0.00652309	0.214837	0.410899	0.241876	M68 orangered3|0.4412
6636	APOBEC3G|Q9HC16	orangered3	-0.152733	-0.0901683	0.102083	-0.110884	-0.00643145	-0.171222	-0.257919	-0.313982	-0.169228	-0.182681	-0.0186569	-0.137146	-0.27772	-0.135807	-0.235972	-0.0960196	-0.342665	-0.316664	0.0713531	-0.141395	0.155437	-0.186211	-0.209253	-0.0257005	-0.245479	-0.231564	-0.247545	-0.197526	-0.109443	-0.0285972	0.20428	0.042124	0.114054	-0.142237	0.107443	0.263095	0.219136	0.104102	0.113121	0.186343	-0.126303	0.0261496	0.0112409	-0.0527335	0.319721	0.228251	0.173167	0.163265	0.124366	-0.0305116	-0.0446688	-0.055769	-0.0980558	0.069162	0.0147248	0.0550501	0.115801	0.0533918	-0.0849753	0.123424	0.073747	-0.0366656	-0.0591729	-0.0489882	0.0455008	-0.0665775	0.0909597	0.202964	0.0440502	0.190739	0.232748	-0.0785161	0.0435706	0.440637	0.272107	0.312879	0.366628	0.251766	0.384527	0.330609	0.276194	0.197459	0.137325	0.295877	0.323203	0.195395	0.105782	0.00478405	0.177531	0.0478788	0.236871	0.291172	0.228677	M68 orangered3|0.4406
4343	CNOT10|Q9H9A5	orangered3	-0.123717	0.0684663	0.310066	-0.0846373	0.092455	-0.165694	-0.0961504	-0.278392	-0.00873216	-0.218749	0.295647	3.06815e-05	-0.442816	-0.254633	-0.350831	-0.185436	-0.350263	-0.311269	0.0833305	-0.410994	0.182588	-0.122722	-0.309396	-0.267043	-0.347899	-0.10503	-0.0689951	-0.231872	-0.238689	-0.212717	0.117304	0.16258	0.0239249	-0.102131	0.198989	0.16498	0.215747	0.15288	0.266756	0.385112	0.142622	0.365332	0.26503	0.204036	0.31897	0.468479	0.265416	0.201988	0.0892668	0.118393	0.0556035	-0.224298	-0.174836	0.186288	-0.0194889	0.0759526	0.294233	0.159465	-0.099899	-0.026605	-0.0210553	-0.331093	-0.406943	-0.284234	0.127904	0.0931662	0.246349	0.286311	0.0474421	0.334428	0.273317	-0.145924	0.105976	0.427303	0.399518	0.465052	0.360125	0.163159	0.299483	0.39554	0.404479	0.0779491	0.312506	0.0106635	0.249898	0.148261	-0.0760864	0.0612242	0.191503	0.0253376	0.299493	0.394179	0.309275	M68 orangered3|0.4273
9131	PRG3|Q9Y2Y8	orangered3	-0.347061	-0.150297	0.0946896	-0.268019	-0.0985344	-0.0875527	-0.144428	-0.278657	-0.225658	-0.238472	0.0180431	-0.11371	-0.229683	-0.0103321	-0.143027	-0.220806	-0.335493	-0.364511	0.016533	-0.171713	-0.177645	-0.226338	-0.283334	-0.306434	-0.360213	-0.173277	-0.105539	0.000782458	0.0556498	-0.162003	-0.0621422	-0.147579	-0.0830372	-0.212899	0.227685	0.131394	0.146028	0.130187	0.0344767	0.195297	0.0650818	0.121814	0.13168	0.108421	0.19827	0.0120948	0.0215113	0.146084	0.0061597	-0.228057	-0.150182	-0.108717	-0.171646	0.0418585	-0.114045	-0.00373754	0.246885	0.0337625	0.0406959	-0.0888421	-0.123679	-0.198394	-0.271174	-0.271913	-0.0458655	-0.0448939	0.279804	0.3021	0.194983	0.230347	0.208596	0.0239609	0.126247	0.38791	0.270853	0.310131	0.173034	0.0500441	0.332445	0.268278	0.20748	0.268603	0.237379	0.169826	0.302408	0.263155	0.187549	0.0851991	0.175802	0.0757421	0.0115701	0.315518	0.231046	M68 orangered3|0.3879
5813	ANO1|Q5XXA6	orangered3	-0.017005	-0.0385144	0.261379	-0.0812514	0.0141455	-0.118501	-0.0405873	-0.168094	0.0692111	-0.0771331	0.170704	0.0122361	-0.20943	-0.196685	-0.19184	-0.0582521	-0.147503	-0.11893	-0.10151	-0.388028	0.0535576	-0.163503	-0.123553	-0.141277	-0.231509	-0.0306417	-0.0552253	0.0385255	0.0250968	-0.193398	-0.179449	0.0530622	0.0219791	0.00524109	0.179994	0.232779	0.0704125	0.111599	0.103589	0.240404	0.0951915	0.221547	0.186313	0.0923519	0.280627	0.143398	0.149542	0.414934	0.286349	0.0937529	0.161295	-0.0988581	-0.128397	0.114322	-0.0669931	-0.0892615	0.332387	0.236271	-0.058685	0.115243	-0.0231162	-0.19358	-0.237267	-0.14635	0.0807315	0.0722038	0.318153	0.303366	0.0164018	0.221492	0.162248	-0.149644	-0.00695474	0.379628	0.296037	0.265288	0.0101106	-0.196172	0.178176	0.213288	0.137941	0.0983667	0.199081	-0.175282	0.0411214	0.00537575	-0.10655	0.0930358	0.150338	-0.0197242	0.315433	0.334155	0.185828	M68 orangered3|0.3796
3033	TOMM22|Q9NS69	plum	-0.18143	0.112235	0.460239	0.177958	0.567918	-0.13962	-0.518127	-0.496041	-0.147613	-0.258545	0.0201929	-0.261761	-0.684307	-0.536262	-0.637882	-0.202176	-0.453895	-0.378588	-0.597985	-0.76392	-0.0108226	-0.420568	-0.571313	-0.13093	-0.399544	-0.317451	-0.361739	-0.368944	-0.280069	0.129814	0.364376	0.461668	0.339847	0.115856	0.671322	0.471684	0.626929	0.720473	0.634005	0.817093	0.606261	0.809054	0.894276	0.915956	0.229954	0.46316	0.481016	0.0958143	0.317799	0.151679	0.301714	-0.0932278	-0.0925334	0.515958	0.178488	0.331278	-0.0488121	0.234122	0.182006	0.01334	0.34888	-0.357108	-0.452699	-0.219341	0.281772	-0.183262	0.20634	0.594068	0.24935	0.751928	0.415112	0.291493	0.670839	0.597874	0.400167	0.321365	0.533276	0.322799	0.245148	0.403998	0.439942	0.444854	0.729846	-0.0919173	0.00189102	0.0649983	-0.351491	-0.498915	-0.152613	-0.204364	-0.193918	-0.0674545	-0.182452	M67 plum|0.916
9477	SMIM20|Q8N5G0	plum	-0.14116	0.0610345	0.447417	0.304842	0.650375	-0.118038	-0.663875	-0.514312	-0.129194	-0.218205	-0.0686065	-0.321346	-0.654853	-0.605229	-0.661931	-0.0729828	-0.382571	-0.309163	-0.688046	-0.726976	0.0418707	-0.445073	-0.496704	-0.0279459	-0.337886	-0.207244	-0.358063	-0.278772	-0.239187	0.24656	0.451015	0.538044	0.522219	0.236495	0.630255	0.556265	0.765223	0.809499	0.717267	0.814534	0.541126	0.770475	0.893162	0.9146	0.211966	0.481193	0.580006	-0.0423033	0.347769	0.22638	0.35008	-0.152452	-0.0386611	0.556265	0.265836	0.373326	-0.210968	0.14442	0.142119	-0.0346732	0.415091	-0.373605	-0.381015	-0.145932	0.268084	-0.301607	0.030502	0.52128	0.180865	0.753087	0.364567	0.265492	0.682626	0.531487	0.272192	0.188644	0.549059	0.354308	0.226018	0.296035	0.471539	0.403217	0.736856	-0.0547175	-0.0794869	-0.0150596	-0.427558	-0.676619	-0.278379	-0.310309	-0.293719	-0.222146	-0.366363	M67 plum|0.9146
6977	ATP5MG|O75964	plum	-0.0924408	0.100474	0.418579	0.257542	0.586817	-0.14169	-0.496092	-0.415998	-0.0541175	-0.18619	0.0022749	-0.264361	-0.569077	-0.541369	-0.60022	-0.0910586	-0.270183	-0.231475	-0.622939	-0.705401	-0.056805	-0.342568	-0.3984	-0.0435482	-0.249619	-0.301873	-0.362484	-0.285512	-0.266396	0.173501	0.316472	0.430402	0.349145	0.238491	0.707828	0.393516	0.577321	0.741817	0.575636	0.725608	0.639333	0.75159	0.835577	0.902054	0.126576	0.312679	0.39623	0.0527101	0.277236	0.157417	0.387888	-0.0163814	0.0379297	0.535917	0.267824	0.384197	-0.0835571	0.299395	0.283972	0.0787518	0.420031	-0.270043	-0.32154	-0.0951774	0.190771	-0.251887	0.112115	0.543747	0.19773	0.655949	0.349428	0.306223	0.651628	0.482229	0.342967	0.171787	0.455425	0.1959	0.124496	0.26397	0.305854	0.372011	0.642447	-0.201998	-0.160701	-0.0860857	-0.439838	-0.538623	-0.218118	-0.268227	-0.237356	-0.208015	-0.309119	M67 plum|0.9021
6221	MPV17|P39210	plum	-0.17279	-0.00856032	0.521361	0.224718	0.605517	-0.176549	-0.613313	-0.545633	-0.0921586	-0.257877	0.0301321	-0.307683	-0.687736	-0.580659	-0.678342	-0.192682	-0.478956	-0.381438	-0.643346	-0.77812	-0.145756	-0.57244	-0.589074	-0.164413	-0.477501	-0.286163	-0.365211	-0.300873	-0.263734	0.131772	0.356535	0.383648	0.370079	0.126699	0.734116	0.576969	0.704899	0.79797	0.649916	0.843015	0.578532	0.786544	0.881472	0.89158	0.326936	0.383371	0.494549	0.132808	0.354763	0.163382	0.362085	-0.0956742	-0.030614	0.554044	0.246829	0.36334	-0.00131176	0.253071	0.195626	0.132138	0.430301	-0.345146	-0.3798	-0.124022	0.230362	-0.213665	0.143551	0.663093	0.325605	0.86173	0.578422	0.145442	0.582845	0.673728	0.437681	0.324222	0.569138	0.245145	0.291006	0.349392	0.416364	0.382253	0.70531	-0.087119	-0.0330614	0.0272975	-0.3774	-0.572644	-0.0679239	-0.339444	-0.253736	-0.128758	-0.284331	M67 plum|0.8916
6641	POLG2|Q9UHN1	plum	-0.0333299	0.194867	0.542823	0.31965	0.659036	-0.0524377	-0.485046	-0.402427	-0.0355056	-0.134414	0.0508678	-0.178741	-0.59249	-0.525249	-0.543598	-0.0398467	-0.349544	-0.242262	-0.588328	-0.795096	-0.0107566	-0.446499	-0.461859	-0.0858589	-0.372367	-0.249144	-0.422824	-0.230422	-0.166237	0.134343	0.368351	0.509669	0.457423	0.243309	0.522306	0.508981	0.665105	0.674801	0.723767	0.836283	0.506516	0.733719	0.81738	0.886638	0.183687	0.437712	0.443086	0.0792798	0.320767	0.269427	0.340121	-0.168397	-0.185367	0.420808	0.0993152	0.227567	-0.164971	0.0746905	0.147388	-0.057549	0.333647	-0.403967	-0.493011	-0.196692	0.306934	-0.238888	0.179397	0.591936	0.186587	0.718883	0.336134	0.159588	0.558329	0.537918	0.235378	0.191711	0.506392	0.329931	0.261154	0.394924	0.420635	0.338202	0.683598	-0.0909797	-0.0694187	0.0303478	-0.36875	-0.579365	-0.237776	-0.24699	-0.133961	-0.0928218	-0.255603	M67 plum|0.8866
2130	MFF|Q9GZY8	plum	-0.0344893	0.168413	0.515001	0.298784	0.604765	-0.0177407	-0.456692	-0.391637	-0.0267677	-0.145309	0.0697373	-0.15457	-0.642242	-0.486313	-0.573111	-0.275791	-0.443717	-0.29184	-0.540313	-0.753603	-0.103959	-0.455459	-0.598455	-0.167686	-0.405289	-0.366827	-0.452609	-0.352478	-0.199762	0.0283207	0.29233	0.361552	0.254883	0.0559554	0.6639	0.440181	0.594773	0.697109	0.638366	0.818548	0.654565	0.797465	0.817934	0.883841	0.17735	0.381632	0.412534	0.0542581	0.24778	0.18535	0.29881	-0.127042	-0.0462507	0.515856	0.224996	0.393345	-0.0865806	0.171001	0.335609	0.173903	0.453564	-0.321499	-0.403068	-0.0605778	0.177433	-0.216144	0.197402	0.619758	0.229885	0.713073	0.394389	0.218922	0.60655	0.555811	0.370445	0.303772	0.525198	0.292617	0.25771	0.424511	0.393476	0.368883	0.703197	-0.0905035	-0.0201968	0.0581832	-0.343368	-0.492724	-0.140293	-0.247137	-0.187409	-0.114232	-0.218754	M67 plum|0.8838
2620	BCS1L|Q9Y276	plum	-0.104346	0.0633062	0.291305	0.29097	0.584397	-0.241072	-0.493307	-0.355843	-0.0441918	-0.142407	-0.0350345	-0.314695	-0.51271	-0.582971	-0.610289	0.0651063	-0.185996	-0.18138	-0.5371	-0.600806	0.0744372	-0.280007	-0.30305	0.0716684	-0.143652	-0.0988489	-0.243944	-0.178019	-0.137067	0.38332	0.435413	0.538662	0.502745	0.372027	0.595548	0.456263	0.629398	0.747945	0.522102	0.611936	0.604679	0.778697	0.797701	0.880038	0.134724	0.368654	0.481807	0.0201861	0.351754	0.281103	0.420321	-0.0372558	0.0736538	0.586627	0.335315	0.431167	-0.100946	0.246234	0.159174	-0.110701	0.372136	-0.255797	-0.299851	-0.123425	0.253628	-0.234421	-0.0913803	0.30609	0.0755382	0.622248	0.303535	0.407053	0.673786	0.328351	0.186654	0.00685556	0.407898	0.2066	-0.0578996	0.0772484	0.319733	0.233893	0.514465	-0.170897	-0.224687	-0.185413	-0.504732	-0.588921	-0.305793	-0.287188	-0.234248	-0.276955	-0.406672	M67 plum|0.88
1560	NLRX1|Q86UT6	plum	-0.174592	0.0679611	0.428789	0.202731	0.579836	-0.176105	-0.6607	-0.560737	-0.18955	-0.313955	-0.147213	-0.381309	-0.672912	-0.520055	-0.613115	-0.125119	-0.44693	-0.382928	-0.585291	-0.668882	-0.0199348	-0.498866	-0.514193	-0.0627089	-0.386889	-0.316616	-0.398624	-0.350588	-0.30243	0.217522	0.391231	0.461964	0.474054	0.17376	0.579125	0.543853	0.796447	0.781821	0.706993	0.825627	0.403864	0.698025	0.752644	0.876665	0.241576	0.391932	0.481233	-0.00448556	0.292609	0.0975531	0.246088	-0.142573	-0.120994	0.47595	0.223026	0.353637	-0.122748	0.0684216	0.0306237	0.0159699	0.422166	-0.449722	-0.401659	-0.150322	0.154004	-0.347487	0.0272293	0.557843	0.202771	0.738233	0.395284	0.257532	0.677063	0.617335	0.288265	0.241044	0.554844	0.39197	0.343291	0.422249	0.549166	0.466345	0.749043	0.122383	0.0720464	0.112132	-0.260784	-0.615484	-0.224093	-0.267884	-0.175436	-0.079451	-0.26924	M67 plum|0.8767
3844	MTX3|Q5HYI7	plum	0.219562	0.368855	0.515719	0.519575	0.712599	0.104829	-0.37236	-0.156638	0.156426	0.111572	0.0930075	-0.0267667	-0.428066	-0.524642	-0.439816	0.00702686	-0.117115	0.0382544	-0.59828	-0.718089	0.0173747	-0.267828	-0.335618	-0.0288067	-0.19499	-0.235166	-0.378157	-0.219921	-0.0677277	0.149666	0.302245	0.514114	0.404084	0.311129	0.490161	0.356785	0.526057	0.625418	0.685923	0.71677	0.634451	0.714829	0.755336	0.86514	-0.0105523	0.412698	0.423078	-0.0818752	0.281971	0.343999	0.436954	-0.0997475	-0.000795193	0.466299	0.232842	0.319344	-0.315397	0.10611	0.351974	-0.0621273	0.398508	-0.224669	-0.360167	-0.0866276	0.28817	-0.264975	0.0572309	0.437024	-0.0209137	0.50219	0.0929551	0.264621	0.586013	0.277588	0.122979	-0.0137696	0.337695	0.23107	0.0291836	0.271386	0.281186	0.271471	0.611734	-0.280122	-0.305487	-0.191231	-0.552981	-0.626234	-0.421498	-0.264136	-0.191557	-0.3182	-0.404048	M67 plum|0.8651
1338	RB1CC1|Q8TDY2	plum	0.206174	0.318617	0.455522	0.474304	0.708853	-0.198382	-0.459447	-0.243073	0.105893	-0.00479926	0.00140177	-0.245099	-0.513724	-0.657553	-0.537722	-0.0129139	-0.113883	-0.0015939	-0.488787	-0.587672	0.0264117	-0.298432	-0.23671	0.116863	-0.0798592	-0.142588	-0.288328	-0.19513	-0.0970481	0.210878	0.192625	0.54469	0.540667	0.458779	0.490294	0.481036	0.711313	0.752075	0.736773	0.665319	0.578953	0.783069	0.639428	0.854381	0.0732879	0.423606	0.492157	0.0695422	0.424391	0.331655	0.533314	-0.00535918	0.209337	0.631359	0.469067	0.542566	-0.169137	0.196975	0.16603	0.114819	0.636788	-0.202586	-0.115893	0.128776	0.125864	-0.411749	-0.180082	0.286691	-0.165481	0.471999	0.0872585	0.345166	0.671636	0.278915	0.103141	-0.0760201	0.234213	0.119135	-0.0185222	0.256088	0.445642	0.275021	0.600855	-0.126171	-0.287086	-0.291258	-0.594066	-0.699362	-0.504891	-0.334326	-0.0992319	-0.251443	-0.41955	M67 plum|0.8544
4641	MICOS13|Q5XKP0	plum	-0.186313	0.0843386	0.387383	0.272033	0.579128	-0.152222	-0.593791	-0.453587	-0.0866875	-0.171188	-0.0385993	-0.313351	-0.616578	-0.622766	-0.668015	-0.0979338	-0.285643	-0.276878	-0.536592	-0.557328	0.160746	-0.191482	-0.364733	0.103461	-0.153656	-0.211016	-0.300357	-0.185671	-0.184072	0.303945	0.426641	0.524363	0.518237	0.244543	0.687429	0.45447	0.703069	0.825238	0.596181	0.649503	0.54386	0.712358	0.794296	0.850595	0.201806	0.43087	0.534422	-0.130596	0.279751	0.137416	0.375281	-0.135473	0.0939389	0.611326	0.356635	0.458146	-0.0660864	0.290337	0.15244	-0.127174	0.309537	-0.340015	-0.287839	-0.208939	0.179791	-0.311905	-0.0961668	0.318362	0.0278346	0.579786	0.271886	0.494039	0.813219	0.452235	0.330941	0.131403	0.486176	0.307418	0.104467	0.208436	0.461105	0.420233	0.693162	-0.0181132	-0.0985035	-0.126872	-0.463299	-0.563723	-0.26297	-0.205776	-0.211392	-0.177121	-0.347779	M67 plum|0.8506
2512	SPG7|Q9UQ90	plum	-0.222935	-0.0108046	0.324627	0.130826	0.428224	-0.172571	-0.582093	-0.508288	-0.173478	-0.248189	-0.059842	-0.332848	-0.6266	-0.592245	-0.671789	-0.139935	-0.34838	-0.339074	-0.468998	-0.640665	0.0425237	-0.245874	-0.41724	-0.0652338	-0.276596	-0.192837	-0.32419	-0.110972	-0.168603	0.218055	0.410498	0.407403	0.361739	0.134948	0.767001	0.437004	0.627168	0.759346	0.514598	0.663048	0.627779	0.716424	0.827625	0.849697	0.187162	0.330866	0.417575	-0.0687204	0.235388	0.0403416	0.274951	-0.119033	0.0812409	0.577316	0.298177	0.430221	-0.0482982	0.255833	0.339103	-0.029159	0.287518	-0.260113	-0.386364	-0.204609	0.251184	-0.177545	0.0763557	0.477129	0.165449	0.66215	0.393419	0.47083	0.767432	0.520683	0.426581	0.273283	0.552347	0.33645	0.176245	0.269325	0.41863	0.494554	0.724878	-0.13507	-0.0367974	-0.0543323	-0.428928	-0.496625	-0.109908	-0.124333	-0.189649	-0.146305	-0.232316	M67 plum|0.8497
4247	NDUFA13|Q9P0J0	plum	-0.17585	0.0815856	0.287886	0.12834	0.470579	-0.269675	-0.443332	-0.446757	-0.16981	-0.278981	-0.061153	-0.322664	-0.616697	-0.52765	-0.60852	-0.17156	-0.3534	-0.321094	-0.446328	-0.64375	0.062979	-0.266715	-0.451137	-0.0641074	-0.272228	-0.29938	-0.39592	-0.248446	-0.238006	0.165165	0.331765	0.437031	0.329239	0.145721	0.680491	0.374874	0.564099	0.674929	0.517192	0.661139	0.605725	0.774477	0.804792	0.837965	0.138496	0.416515	0.425821	0.0924245	0.286091	0.1458	0.293043	-0.04502	-0.00254572	0.546973	0.256814	0.40638	-0.0200485	0.26675	0.200795	0.0234867	0.340325	-0.301608	-0.384431	-0.138325	0.199367	-0.209293	0.0842453	0.41925	0.120327	0.604772	0.320755	0.375941	0.688369	0.460076	0.340318	0.246748	0.506893	0.249795	0.125279	0.285265	0.399656	0.350812	0.595319	-0.106128	-0.0422279	-0.0284205	-0.378763	-0.437011	-0.203677	-0.161266	-0.124739	-0.0731929	-0.175784	M67 plum|0.838
2822	CHP1|Q99653	plum	-0.0514867	0.217127	0.294108	0.284126	0.559514	-0.0966209	-0.423072	-0.307627	-0.114142	-0.165318	-0.064363	-0.209564	-0.499393	-0.477403	-0.517414	0.0184981	-0.204214	-0.172075	-0.565977	-0.60768	0.148092	-0.183883	-0.299487	0.0886334	-0.118515	-0.220816	-0.289852	-0.46079	-0.214881	0.250556	0.417113	0.642728	0.407612	0.322173	0.382622	0.327895	0.534501	0.583026	0.583073	0.670806	0.425303	0.649628	0.720809	0.837299	-0.00196672	0.387382	0.409571	-0.0554589	0.22751	0.210751	0.260424	-0.159783	-0.0874806	0.387417	0.180771	0.2614	-0.31909	0.101283	0.0198768	-0.147256	0.327547	-0.240871	-0.298229	-0.125048	0.2871	-0.238976	0.0249022	0.31631	0.0566814	0.552042	0.195855	0.300498	0.600146	0.280843	0.129536	0.012039	0.363833	0.374975	0.0856502	0.27115	0.373745	0.329611	0.60986	-0.0841416	-0.146202	-0.0406819	-0.397655	-0.542025	-0.3425	-0.201474	-0.211861	-0.250672	-0.319917	M67 plum|0.8373
5504	TIMM8A|O60220	plum	-0.150353	0.0530733	0.234503	0.0768024	0.403166	-0.263047	-0.556276	-0.520138	-0.248287	-0.310554	-0.172646	-0.408115	-0.638651	-0.629282	-0.664053	0.0070781	-0.353826	-0.35005	-0.425302	-0.693511	0.337917	-0.170822	-0.334961	0.121582	-0.190766	-0.0804202	-0.340089	-0.081081	-0.0154151	0.334114	0.508131	0.687193	0.499804	0.291071	0.57991	0.46607	0.613446	0.656862	0.552558	0.685612	0.595092	0.756564	0.782928	0.835292	0.124715	0.48761	0.511193	0.00806146	0.360807	0.159732	0.265129	-0.101232	-0.0458462	0.521862	0.212708	0.401513	-0.135467	0.151127	0.290282	-0.0776869	0.344735	-0.228671	-0.421531	-0.143343	0.270708	-0.23198	0.0968242	0.405235	-0.0178091	0.528683	0.162747	0.513576	0.757735	0.429146	0.257931	0.206735	0.422347	0.399466	0.181343	0.354758	0.51612	0.455824	0.696985	-0.0911255	0.0251976	-0.0507495	-0.466487	-0.512213	-0.314588	0.00666205	0.0529086	-0.0526767	-0.149899	M67 plum|0.8353
5373	AFG1L|Q8WV93	plum	-0.00173656	0.140346	0.383197	0.350837	0.648281	-0.114096	-0.617914	-0.422299	-0.0944257	-0.140822	-0.162788	-0.306577	-0.607831	-0.601198	-0.609271	-0.111768	-0.241317	-0.188826	-0.594897	-0.578601	-0.0581733	-0.372667	-0.313429	0.129992	-0.132625	-0.343703	-0.460769	-0.410438	-0.229322	0.121215	0.187982	0.443346	0.52521	0.2973	0.589429	0.570099	0.7578	0.790636	0.688167	0.700064	0.485486	0.646793	0.627223	0.832424	0.151852	0.339465	0.450829	0.0679705	0.406962	0.171521	0.401995	0.0644576	0.0762491	0.552264	0.378844	0.44494	-0.217062	0.178975	0.220103	0.0837305	0.530085	-0.245596	-0.190977	-0.00283627	0.0206483	-0.483606	-0.107711	0.396358	-0.0328888	0.530337	0.155305	0.343467	0.716167	0.476615	0.225742	0.0947425	0.403354	0.242842	0.152796	0.338963	0.458891	0.459225	0.691957	0.00286081	-0.119649	-0.124677	-0.425311	-0.662492	-0.379773	-0.353852	-0.12217	-0.180286	-0.340903	M67 plum|0.8324
6634	MPC2|O95563	plum	-0.127166	0.0394332	0.36449	0.175537	0.472467	-0.159014	-0.543115	-0.479554	-0.158864	-0.248396	-0.103846	-0.273711	-0.618331	-0.541175	-0.602402	-0.245007	-0.367656	-0.317118	-0.488471	-0.636207	-0.0936534	-0.312765	-0.423475	-0.0229597	-0.255376	-0.298982	-0.469082	-0.17339	-0.21931	0.0400303	0.236829	0.367893	0.283584	0.102114	0.717471	0.428761	0.615185	0.688855	0.571915	0.704949	0.567962	0.651548	0.741312	0.827546	0.11725	0.264516	0.31413	-0.000182754	0.194863	-0.00245095	0.247968	-0.0871056	0.0280523	0.493959	0.27486	0.388387	-0.0747506	0.196818	0.32005	0.128645	0.424358	-0.214943	-0.317517	-0.0659899	0.104791	-0.270824	0.0735747	0.501352	0.145309	0.625413	0.358633	0.305713	0.645013	0.507954	0.359788	0.296742	0.491255	0.245315	0.264322	0.366414	0.426194	0.38765	0.696603	-0.067594	-0.00941438	-0.00474566	-0.367834	-0.51136	-0.149934	-0.216692	-0.124227	-0.121312	-0.216418	M67 plum|0.8275
5254	CCDC51|Q96ER9	plum	-0.0535694	0.0552839	0.299165	0.255995	0.469044	-0.124789	-0.432968	-0.326423	-0.0659323	-0.0711258	0.000669302	-0.235245	-0.480823	-0.555921	-0.58494	-0.075515	-0.194676	-0.15616	-0.570536	-0.600403	0.126375	-0.114785	-0.298097	0.161498	-0.0491615	-0.0897635	-0.376775	0.0101398	-0.0904995	0.203907	0.327564	0.485034	0.347194	0.25824	0.641267	0.284392	0.489601	0.692334	0.464179	0.581006	0.69312	0.710975	0.777097	0.821822	-0.0994551	0.156071	0.226221	-0.130961	0.17077	0.00950457	0.341412	-0.0314915	0.223665	0.592559	0.397725	0.49859	-0.170707	0.299173	0.391403	0.132192	0.442007	-0.0936039	-0.133092	0.0803941	0.398846	-0.0956707	0.0709678	0.402456	0.0851823	0.501604	0.233012	0.524826	0.704321	0.288654	0.353133	0.104694	0.38637	0.247998	0.0339776	0.126356	0.208596	0.378168	0.573485	-0.336562	-0.155232	-0.14345	-0.499103	-0.460253	-0.189966	-0.0190051	-0.153414	-0.34551	-0.288416	M67 plum|0.8218
5389	MGRN1|O60291	plum	-0.0779749	0.0783647	0.375181	0.302147	0.563739	-0.125644	-0.588698	-0.442099	-0.103088	-0.113403	-0.0157605	-0.21488	-0.591365	-0.640329	-0.64628	0.00670606	-0.297146	-0.242597	-0.659997	-0.714935	0.243302	-0.280966	-0.363994	0.125051	-0.199754	-0.186372	-0.349358	-0.174499	-0.169912	0.293116	0.454051	0.63983	0.529491	0.302803	0.550567	0.486237	0.649164	0.721202	0.596583	0.699787	0.538078	0.72148	0.818518	0.820166	0.127497	0.453074	0.525507	0.0146039	0.366056	0.234854	0.349966	-0.117131	-0.00506714	0.546269	0.27989	0.371417	-0.263382	0.193379	0.152943	-0.0651272	0.369581	-0.273514	-0.31309	-0.100698	0.373622	-0.201655	0.03488	0.417179	0.0548672	0.621883	0.251995	0.334157	0.651818	0.43454	0.213332	0.13371	0.494695	0.348948	0.12105	0.206796	0.390428	0.358717	0.625063	-0.187924	-0.146628	-0.12737	-0.515372	-0.605731	-0.292749	-0.163899	-0.1563	-0.247975	-0.339953	M67 plum|0.8202
1970	DARS2|Q6PI48	plum	0.0672781	0.194326	0.317753	0.382204	0.60435	-0.144612	-0.504315	-0.264384	-0.0175233	-0.0532751	-0.147338	-0.268814	-0.471035	-0.603846	-0.534674	0.00749587	-0.102729	-0.0519164	-0.45115	-0.500662	-0.0358674	-0.227072	-0.184884	0.166663	-0.0415624	-0.181526	-0.306889	-0.200415	-0.116437	0.234978	0.222002	0.471099	0.498655	0.388927	0.484737	0.473738	0.671325	0.709867	0.597518	0.578155	0.421261	0.593591	0.587069	0.810907	0.0608213	0.258861	0.37986	0.00480386	0.331736	0.191943	0.377067	0.0331455	0.121479	0.496636	0.378506	0.407548	-0.196049	0.127168	0.134315	0.00242709	0.474874	-0.22807	-0.113113	0.0471708	0.114571	-0.376425	-0.194873	0.252606	-0.070803	0.483575	0.162343	0.415931	0.661267	0.280925	0.0746719	-0.0984753	0.306289	0.224254	-0.019359	0.171816	0.369972	0.32206	0.56037	-0.0873325	-0.278585	-0.260773	-0.524108	-0.649569	-0.390315	-0.280172	-0.155598	-0.284455	-0.442879	M67 plum|0.8109
5744	MCAT|Q8IVS2	plum	-0.0561316	0.123992	0.200597	0.16785	0.462312	-0.225541	-0.56193	-0.427941	-0.16678	-0.234414	-0.238696	-0.383525	-0.569454	-0.634908	-0.59855	0.113151	-0.163207	-0.194407	-0.476761	-0.558853	0.264894	-0.109615	-0.163868	0.199859	-0.0311896	-0.105995	-0.236052	-0.19147	-0.0468726	0.31419	0.376432	0.705734	0.597293	0.42337	0.463218	0.511673	0.653566	0.633012	0.583241	0.607383	0.457078	0.636847	0.669592	0.808193	0.0907124	0.454718	0.500778	0.0592447	0.452654	0.137734	0.301264	0.0440753	-0.0342104	0.453947	0.236989	0.317686	-0.17436	0.112809	0.126742	-0.155377	0.346111	-0.353017	-0.3256	-0.161065	0.127724	-0.353432	-0.0913768	0.279396	-0.109659	0.444902	0.0297846	0.490055	0.73088	0.321301	0.0895944	0.0479576	0.242276	0.294996	0.0911505	0.309783	0.510489	0.421824	0.678644	-0.054456	-0.0789805	-0.148861	-0.498276	-0.603407	-0.473737	-0.101786	0.00537868	-0.121379	-0.257255	M67 plum|0.8082
3344	EARS2|Q5JPH6	plum	0.114956	0.366735	0.492697	0.448908	0.695535	-0.0440897	-0.44989	-0.212187	0.0604931	0.0473607	-0.00358156	-0.143078	-0.487243	-0.56366	-0.46735	-0.085916	-0.1498	-0.0262106	-0.554616	-0.586078	0.00782038	-0.257402	-0.309539	0.0658451	-0.146032	-0.286147	-0.391782	-0.248889	-0.201479	0.104478	0.108501	0.460769	0.477762	0.318426	0.486758	0.435061	0.665315	0.713156	0.749303	0.68248	0.461592	0.683046	0.674344	0.80484	0.0868416	0.422501	0.464534	0.00733752	0.333747	0.224546	0.433279	-0.0421922	0.0913319	0.522974	0.345308	0.375469	-0.212282	0.165266	0.0432587	0.0264182	0.470687	-0.322967	-0.172857	-0.0236876	0.188995	-0.350954	-0.0107409	0.386734	-0.0619451	0.481905	0.0796246	0.315096	0.639362	0.365804	0.159257	-0.0342025	0.292889	0.162312	0.0947505	0.316272	0.446883	0.412851	0.655355	-0.0741419	-0.232877	-0.156323	-0.4571	-0.596112	-0.432356	-0.269699	-0.133023	-0.187681	-0.340894	M67 plum|0.8048
5515	NDUFAF4|Q9P032	plum	-0.144875	0.0424537	0.3443	0.270443	0.55244	-0.145579	-0.463538	-0.313426	0.00852894	-0.0473663	0.0609086	-0.211226	-0.45301	-0.517723	-0.543733	0.0302492	-0.194145	-0.174533	-0.629649	-0.594645	0.0654181	-0.266007	-0.337994	0.0325559	-0.17386	0.0526809	-0.227506	-0.115911	-0.0929372	0.268028	0.353585	0.460823	0.468388	0.299948	0.576359	0.424392	0.560018	0.693229	0.495795	0.5839	0.594466	0.718623	0.803492	0.804176	0.123532	0.367858	0.438521	-0.022585	0.329733	0.186202	0.434547	-0.0381305	0.0994997	0.540757	0.292695	0.33606	-0.0349362	0.334586	0.159701	-0.114301	0.260797	-0.25684	-0.302437	-0.23981	0.359788	-0.138525	0.0307802	0.372956	0.098132	0.562401	0.266727	0.36804	0.615182	0.363869	0.294995	0.0721385	0.310405	0.144776	-0.00804312	0.123563	0.299803	0.258291	0.53132	-0.216003	-0.171556	-0.139529	-0.45898	-0.534543	-0.243934	-0.207031	-0.200359	-0.2627	-0.342283	M67 plum|0.8042
3976	SDR39U1|Q9NRG7	plum	0.00997804	0.196379	0.350807	0.359456	0.626537	0.0346735	-0.383493	-0.202211	0.0277891	-0.0481507	-0.0532917	-0.139761	-0.386113	-0.455518	-0.424212	0.103227	-0.0494671	-0.0225351	-0.607285	-0.513886	0.109451	-0.132643	-0.209857	0.153279	-0.0231788	-0.167971	-0.167143	-0.196586	-0.121499	0.321581	0.357718	0.555067	0.511207	0.363924	0.394968	0.361787	0.545438	0.619294	0.584535	0.590049	0.435144	0.612042	0.677793	0.80081	0.0107825	0.347348	0.40446	-0.0751078	0.252302	0.256332	0.353325	-0.0477768	-0.0778763	0.407184	0.171463	0.215562	-0.269765	0.0779756	0.0374114	-0.254416	0.262618	-0.455382	-0.321647	-0.191423	0.210237	-0.234375	-0.0759667	0.265782	0.031123	0.47672	0.090732	0.321162	0.57879	0.218866	0.0353745	-0.10061	0.253663	0.251319	-0.00269289	0.140988	0.266419	0.2373	0.55476	-0.105021	-0.237743	-0.1152	-0.423543	-0.57746	-0.410141	-0.247197	-0.271172	-0.319679	-0.430635	M67 plum|0.8008
9487	SLC25A15|Q9Y619	plum	-0.0655602	0.0727289	0.316099	0.155691	0.420288	-0.195944	-0.450296	-0.422809	-0.0698257	-0.211362	-0.00679712	-0.269602	-0.547163	-0.536496	-0.579546	-0.021167	-0.265545	-0.238291	-0.441615	-0.70673	0.0587241	-0.279528	-0.328965	-0.0594291	-0.235487	-0.102102	-0.237843	-0.11699	-0.111723	0.144549	0.35542	0.475437	0.339055	0.233555	0.594438	0.406588	0.502255	0.588295	0.488809	0.642614	0.565943	0.702007	0.757576	0.799023	0.112594	0.344045	0.362271	0.125865	0.290169	0.143317	0.285362	-0.0354374	-0.0259222	0.449419	0.176653	0.322386	-0.00859458	0.220799	0.240174	0.05251	0.335237	-0.270034	-0.381725	-0.123699	0.265884	-0.121401	0.151013	0.479674	0.142007	0.605019	0.320262	0.281728	0.573004	0.441654	0.320836	0.249387	0.431968	0.222635	0.112793	0.276681	0.314328	0.298994	0.58101	-0.24949	-0.0701981	-0.0712616	-0.441523	-0.440276	-0.159005	-0.125311	-0.0445285	-0.0801133	-0.150816	M67 plum|0.799
3524	FARS2|O95363	plum	-0.0549405	0.182063	0.436353	0.291614	0.615199	-0.085126	-0.408714	-0.326402	-0.0438687	-0.175583	-0.0500521	-0.254551	-0.525512	-0.528558	-0.551931	-0.0555183	-0.23684	-0.193396	-0.461929	-0.514643	-0.0588877	-0.274577	-0.326458	0.0417177	-0.18394	-0.240086	-0.286239	-0.268054	-0.140525	0.292402	0.370699	0.410441	0.418715	0.25769	0.539647	0.413751	0.62875	0.709417	0.621975	0.634511	0.497631	0.638869	0.652226	0.791173	0.0971058	0.216794	0.305791	0.0284392	0.298238	0.114346	0.336097	0.0421705	0.044658	0.489945	0.305684	0.387883	-0.0848599	0.129737	0.10957	0.0428787	0.422354	-0.420859	-0.228907	-0.0278559	0.176728	-0.233691	-0.0538898	0.379011	0.103588	0.568613	0.269018	0.337222	0.625594	0.391741	0.217507	0.0574308	0.395151	0.284945	0.0706054	0.21519	0.344944	0.423667	0.609004	-0.0834426	-0.151937	-0.113591	-0.420269	-0.495191	-0.232842	-0.202752	-0.252173	-0.195937	-0.323552	M67 plum|0.7912
4363	ACAP3|Q96P50	plum	0.124964	0.229655	0.332744	0.339378	0.534659	-0.0923093	-0.485288	-0.306528	-0.0462875	-0.0619746	-0.081743	-0.232265	-0.479124	-0.475016	-0.450304	-0.0762673	-0.183182	-0.091637	-0.536603	-0.581261	0.0316293	-0.30386	-0.28243	0.10672	-0.069826	-0.00605185	-0.317018	-0.266864	-0.153136	0.0896661	0.180091	0.544697	0.392347	0.356047	0.367973	0.375798	0.578596	0.603482	0.635477	0.655421	0.527018	0.663014	0.600594	0.785611	-0.0982775	0.267677	0.317682	-0.0485179	0.277521	0.0581992	0.325655	-0.00769986	0.160535	0.488442	0.370027	0.447216	-0.293116	0.114417	0.212236	0.160237	0.583955	-0.0573771	-0.0776222	0.13377	0.235588	-0.33156	0.00829632	0.387419	-0.0194041	0.423481	0.0595655	0.275863	0.607697	0.264832	0.152101	0.0424544	0.185927	0.259001	0.103424	0.350227	0.383749	0.343353	0.643306	-0.120311	-0.109243	-0.080151	-0.402122	-0.61253	-0.414093	-0.168286	-0.0999071	-0.263275	-0.281425	M67 plum|0.7856
9652	COX8A|P10176	plum	-0.118838	0.00210446	0.424063	0.162825	0.518315	-0.176012	-0.467332	-0.436935	-0.0938421	-0.197114	0.00748229	-0.277956	-0.560199	-0.497738	-0.545553	-0.185682	-0.365828	-0.280625	-0.543823	-0.675014	-0.190451	-0.467586	-0.484957	-0.132202	-0.37462	-0.260905	-0.378823	-0.131143	-0.196408	0.0648887	0.204375	0.301179	0.297266	0.120666	0.699881	0.431101	0.551576	0.676991	0.558656	0.700153	0.607294	0.712373	0.799015	0.781592	0.177379	0.294222	0.337686	0.180719	0.313128	0.0913183	0.346302	0.0668674	0.0368425	0.511548	0.221924	0.345502	-0.00954932	0.27626	0.280536	0.209717	0.447735	-0.255626	-0.261282	0.00246858	0.201697	-0.177581	0.192965	0.620339	0.311327	0.681575	0.425345	0.121936	0.498306	0.545485	0.366075	0.282071	0.478384	0.129388	0.21138	0.276172	0.275455	0.312877	0.566261	-0.18004	-0.0661584	-0.00596737	-0.345128	-0.459043	-0.110669	-0.230356	-0.23912	-0.130662	-0.207972	M67 plum|0.7816
4082	MIPEP|Q99797	plum	0.00674689	0.254212	0.417938	0.341962	0.575102	-0.0749441	-0.514102	-0.312851	-0.07506	-0.0681287	-0.0722105	-0.212014	-0.509561	-0.579692	-0.513027	-0.156863	-0.186066	-0.117863	-0.489215	-0.480108	-0.145495	-0.233508	-0.252083	0.0534821	-0.123891	-0.1792	-0.2957	-0.234522	-0.285639	0.0133629	0.067482	0.404949	0.432695	0.267886	0.461361	0.435811	0.691495	0.68311	0.707119	0.622657	0.353294	0.528415	0.579756	0.769677	0.0437637	0.304752	0.334941	-0.06361	0.281126	0.0319354	0.285808	0.061122	0.102499	0.450977	0.319165	0.354174	-0.183024	0.0903367	0.0344255	-0.0251983	0.439515	-0.307087	-0.113288	-0.0285857	0.18399	-0.326667	-0.0916566	0.32937	-0.0310546	0.477253	0.159123	0.347024	0.662387	0.368988	0.185904	0.0399732	0.327096	0.28833	0.137017	0.316242	0.458151	0.533282	0.722902	-0.0240695	-0.157049	-0.135613	-0.432328	-0.591474	-0.315995	-0.196238	-0.232154	-0.217644	-0.310889	M67 plum|0.7697
6174	ATG13|O75143	plum	0.163815	0.290174	0.578247	0.511567	0.687856	0.071797	-0.32436	-0.15666	0.18442	0.146947	0.231662	0.0461676	-0.479365	-0.558361	-0.513886	-0.125774	-0.239551	-0.0472691	-0.539133	-0.658278	0.0696228	-0.277848	-0.42554	0.00708377	-0.219105	-0.238252	-0.401966	-0.138347	-0.0740396	0.142761	0.323153	0.430751	0.360387	0.200854	0.503647	0.358062	0.525068	0.651317	0.618056	0.663299	0.655265	0.73974	0.731386	0.76631	0.0352712	0.346261	0.377323	-0.0435344	0.257816	0.309989	0.435269	-0.152918	0.0924121	0.558056	0.336633	0.419064	-0.18943	0.205324	0.312651	0.110662	0.431066	-0.242666	-0.244665	0.0502267	0.389718	-0.100995	0.0533576	0.384077	0.00279942	0.538501	0.212028	0.228161	0.524547	0.306039	0.228312	0.0716492	0.397082	0.247445	0.0266694	0.181232	0.247334	0.169745	0.502904	-0.29694	-0.25937	-0.203921	-0.55621	-0.514468	-0.211787	-0.209811	-0.180009	-0.281621	-0.354767	M67 plum|0.7663
6895	RCC1L|Q96I51	plum	-0.00855913	0.240175	0.357331	0.288427	0.604523	-0.0198392	-0.477843	-0.304501	-0.124634	-0.116794	-0.180752	-0.243456	-0.409007	-0.449954	-0.379135	0.150429	-0.144543	-0.114122	-0.593181	-0.539361	0.0488567	-0.256044	-0.211766	0.146056	-0.130005	-0.145204	-0.281081	-0.143726	-0.152815	0.346246	0.381437	0.613819	0.542074	0.392525	0.308887	0.406064	0.618185	0.570317	0.694495	0.656878	0.270337	0.533776	0.676356	0.765835	0.042014	0.372329	0.424031	-0.0840076	0.25241	0.175938	0.254068	-0.0634261	-0.151706	0.302554	0.0812869	0.13475	-0.35966	-0.0939895	-0.0833044	-0.171541	0.353051	-0.423625	-0.286773	-0.094006	0.161617	-0.354774	-0.0228929	0.381012	0.0795912	0.511168	0.0748393	0.238173	0.523221	0.28631	-0.0725507	-0.0859596	0.27502	0.352883	0.163945	0.268035	0.395284	0.338147	0.591502	0.0249756	-0.120157	-0.0166067	-0.338297	-0.643997	-0.488039	-0.190896	-0.234171	-0.225523	-0.361605	M67 plum|0.7658
9283	MPC1|Q9Y5U8	plum	-0.0164884	0.099516	0.426673	0.305097	0.552159	-0.116843	-0.502981	-0.362321	-0.0367302	-0.101808	-0.0426245	-0.187758	-0.575061	-0.600201	-0.581228	-0.226632	-0.286633	-0.19942	-0.499888	-0.559436	-0.0603277	-0.251229	-0.3556	0.0893677	-0.175479	-0.296205	-0.439082	-0.143686	-0.171301	0.000358359	0.132206	0.354961	0.387069	0.161814	0.633971	0.457906	0.64499	0.70055	0.597085	0.641956	0.494741	0.601721	0.64151	0.763821	0.120233	0.307856	0.361203	0.0582331	0.334972	0.113216	0.357161	0.0141469	0.0856594	0.513722	0.322365	0.381799	-0.0854416	0.23605	0.268539	0.103912	0.425908	-0.2256	-0.226033	-0.025439	0.101915	-0.29348	-0.044224	0.378163	-0.0529281	0.491955	0.209853	0.343827	0.643745	0.447357	0.293964	0.190061	0.40678	0.181065	0.17854	0.304452	0.424128	0.363803	0.638271	-0.08026	-0.104327	-0.139404	-0.458453	-0.547903	-0.250949	-0.240013	-0.0509307	-0.163741	-0.272847	M67 plum|0.7638
2294	WDR37|Q9Y2I8	plum	0.111192	0.364998	0.432627	0.356111	0.659951	-0.0426608	-0.312181	-0.225413	-0.0470992	-0.0873569	-0.0688006	-0.187832	-0.524338	-0.524854	-0.483044	-0.229279	-0.215664	-0.114109	-0.429201	-0.516683	-0.0058442	-0.165889	-0.292537	0.247669	-0.00743277	-0.314397	-0.44136	-0.366485	-0.141071	0.00142817	0.110547	0.530268	0.352746	0.286073	0.430163	0.324865	0.574344	0.635056	0.723529	0.657698	0.533009	0.683168	0.582722	0.757127	-0.0567306	0.284475	0.269497	-0.0298268	0.202335	0.12305	0.357353	-0.0547058	0.16608	0.540625	0.409997	0.50326	-0.264715	0.0995313	0.188273	0.221945	0.614145	-0.212237	-0.0273791	0.225127	0.0849796	-0.391715	-0.01924	0.307307	-0.0839981	0.405157	0.04097	0.37598	0.653136	0.2837	0.20038	0.0164439	0.233413	0.294733	0.0795207	0.384799	0.434675	0.38961	0.626318	-0.00461774	-0.152259	-0.135761	-0.434618	-0.486468	-0.396306	-0.155677	-0.0397381	-0.110244	-0.21458	M67 plum|0.7571
7470	MID2|Q9UJV3	plum	0.0765169	0.274944	0.430276	0.359514	0.58321	-0.0863953	-0.400689	-0.269164	0.0363516	-0.0694661	0.00810176	-0.198451	-0.483696	-0.45355	-0.415142	-0.0658425	-0.227819	-0.11	-0.377756	-0.512214	-0.00616635	-0.28136	-0.343342	-0.0469982	-0.244569	-0.320043	-0.188819	-0.176859	-0.205133	0.142219	0.273521	0.483858	0.389801	0.254138	0.383625	0.331675	0.600589	0.596549	0.647194	0.664828	0.353313	0.598918	0.629259	0.754935	0.135862	0.402816	0.431593	-0.0367205	0.20427	0.221681	0.266213	-0.143412	-0.0364188	0.37425	0.172855	0.301005	-0.208689	-0.0136411	0.0382302	0.00913833	0.400447	-0.343492	-0.253207	0.0136673	0.0962139	-0.314945	-0.0291588	0.386538	0.109757	0.568313	0.24994	0.157115	0.514287	0.323223	0.0652408	0.0257376	0.370933	0.299695	0.180011	0.306527	0.397259	0.250035	0.574977	0.0648875	-0.114501	-0.0341984	-0.320356	-0.535801	-0.31721	-0.249395	-0.223255	-0.139732	-0.305828	M67 plum|0.7549
8796	MTHFS|P49914	plum	0.084811	0.252027	0.359945	0.374507	0.590723	0.0368952	-0.509402	-0.292882	-0.0675167	-0.0809307	-0.156338	-0.212747	-0.418237	-0.39984	-0.367762	-0.0530396	-0.172056	-0.0789558	-0.566029	-0.542292	-0.0996515	-0.368438	-0.298787	0.000460944	-0.184398	-0.369201	-0.498102	-0.312697	-0.281534	0.131908	0.203554	0.386058	0.380579	0.257159	0.378288	0.343745	0.625349	0.594668	0.68232	0.66209	0.352182	0.524062	0.561332	0.752922	-0.0322952	0.253609	0.324863	-0.164105	0.139516	0.125919	0.257617	-0.0858353	-0.0213617	0.349174	0.244306	0.330456	-0.404973	-0.0905914	0.118811	0.00141712	0.477934	-0.223288	-0.208889	0.0222077	0.10301	-0.4182	-0.0393665	0.428491	0.0866646	0.473297	0.0945934	0.239708	0.556919	0.309871	0.0492662	0.0137527	0.368141	0.29609	0.165757	0.291673	0.348748	0.417997	0.603569	-0.0515368	-0.104781	-0.0183812	-0.309608	-0.652517	-0.412703	-0.240458	-0.248082	-0.258279	-0.323342	M67 plum|0.7529
3544	TRIM4|Q9C037	plum	-0.0301816	0.276363	0.479845	0.324272	0.611809	-0.09637	-0.436683	-0.311712	-0.0550859	-0.140477	-0.0182124	-0.17517	-0.572619	-0.576383	-0.562078	-0.0694724	-0.341289	-0.223642	-0.351261	-0.597109	0.123584	-0.245641	-0.391723	0.0136956	-0.306339	-0.142282	-0.235602	-0.242966	-0.0872064	0.241713	0.433651	0.5436	0.471341	0.198669	0.407608	0.434067	0.678647	0.633016	0.713887	0.71207	0.287213	0.579529	0.670262	0.751112	0.196571	0.502468	0.494829	-0.0749676	0.262146	0.265449	0.2604	-0.227161	-0.137699	0.387572	0.153612	0.237802	-0.131798	0.0127634	-0.0829751	-0.111881	0.301724	-0.4468	-0.353054	-0.122674	0.244185	-0.24583	-0.0161142	0.313746	-0.0213895	0.583646	0.272341	0.212913	0.554667	0.425118	0.157385	0.123415	0.502734	0.445715	0.186902	0.333217	0.560881	0.315273	0.637945	0.0586289	-0.0878692	-0.0755977	-0.422943	-0.501549	-0.220307	-0.171137	-0.114941	-0.069393	-0.258679	M67 plum|0.7511
355	VDAC1|P21796	plum	-0.13179	0.0580936	0.225464	0.0610189	0.339788	-0.32578	-0.471379	-0.481551	-0.250686	-0.304047	-0.139977	-0.371877	-0.62281	-0.546188	-0.605519	-0.279962	-0.343159	-0.325606	-0.280142	-0.572403	-0.0146808	-0.234326	-0.362501	-0.0259444	-0.185741	-0.248451	-0.346044	-0.161461	-0.162232	-0.000316954	0.127865	0.353611	0.215073	0.110657	0.679018	0.347925	0.537148	0.639185	0.477844	0.601933	0.603401	0.686774	0.646867	0.746794	0.073572	0.291188	0.300532	0.0639007	0.164047	-0.0232943	0.213918	-0.0977807	0.146835	0.559101	0.368872	0.516734	-0.0401563	0.254488	0.327287	0.226706	0.49842	-0.0784567	-0.1699	0.0867598	0.0879798	-0.307254	0.060064	0.38294	0.0396392	0.506083	0.270074	0.387384	0.679853	0.430829	0.367417	0.267681	0.445883	0.210397	0.184259	0.35395	0.425657	0.397821	0.6141	-0.055672	-0.00792751	-0.0485466	-0.362081	-0.395557	-0.187193	-0.132925	-0.0440279	-0.0110675	-0.117023	M67 plum|0.7468
8761	TOMM6|Q96B49	plum	-0.13588	0.131729	0.545773	0.163052	0.464034	-0.0113237	-0.385843	-0.389902	-0.111875	-0.0952791	0.168691	-0.0170363	-0.620582	-0.435297	-0.509964	-0.30501	-0.514675	-0.376595	-0.536143	-0.756629	0.00474257	-0.360952	-0.598877	-0.130938	-0.435859	-0.315272	-0.46216	-0.10858	-0.250595	-0.0376415	0.257758	0.285803	0.177234	-0.0739417	0.58452	0.329373	0.483555	0.557314	0.537514	0.749554	0.483066	0.616691	0.774546	0.746634	0.130071	0.340309	0.280668	0.0692936	0.16388	0.0574692	0.168815	-0.135854	-0.168547	0.348438	0.0423611	0.158149	-0.0718045	0.17544	0.168906	0.129795	0.240338	-0.335783	-0.418789	-0.142942	0.381596	-0.0282425	0.384377	0.640601	0.237704	0.614695	0.361302	0.2	0.502768	0.601258	0.413011	0.405373	0.563939	0.352464	0.357664	0.429144	0.343086	0.400957	0.615933	-0.141343	0.0781378	0.139557	-0.248981	-0.344439	-0.0195168	-0.0139293	-0.0619101	-0.0157893	-0.0412605	M67 plum|0.7466
5428	NME3|Q13232	plum	-0.199089	0.0467798	0.18022	0.156808	0.451663	-0.237462	-0.449823	-0.353113	-0.134988	-0.260781	-0.14857	-0.336195	-0.455435	-0.443938	-0.51961	0.0432027	-0.202867	-0.247529	-0.389881	-0.342317	0.0924426	-0.164759	-0.240269	0.0352892	-0.141638	-0.121712	-0.11634	-0.344897	-0.142478	0.389326	0.459676	0.530809	0.452319	0.275055	0.375207	0.383453	0.596107	0.592038	0.454	0.509056	0.275026	0.530571	0.589401	0.730089	0.157867	0.342793	0.429114	-0.0901328	0.200185	0.13337	0.163329	-0.130858	-0.104519	0.360903	0.189925	0.261054	-0.0734216	0.0446704	-0.158658	-0.240849	0.241794	-0.362667	-0.28239	-0.192466	0.0526891	-0.283666	-0.221559	0.118814	0.0788091	0.558407	0.306581	0.281858	0.560932	0.263075	0.0742224	-0.0139518	0.320882	0.321411	0.0336347	0.146465	0.419372	0.214466	0.494866	0.130183	-0.0387589	-0.0458652	-0.315561	-0.483073	-0.237181	-0.25496	-0.278807	-0.169117	-0.338703	M67 plum|0.7301
2285	HECW1|Q76N89	plum	-0.161579	-0.0956985	0.368811	0.18478	0.506871	-0.211861	-0.642508	-0.556639	-0.130286	-0.243862	-0.0360691	-0.336908	-0.619291	-0.511697	-0.607267	-0.0710536	-0.413428	-0.368649	-0.553344	-0.638908	-0.0922367	-0.629463	-0.457883	-0.118582	-0.398467	-0.20131	-0.283562	-0.380059	-0.209511	0.192785	0.316029	0.330358	0.448721	0.185402	0.606744	0.656903	0.653389	0.699128	0.516256	0.693105	0.581242	0.708525	0.695907	0.713256	0.399562	0.428096	0.581861	0.307427	0.514974	0.289749	0.385321	0.0794185	-0.0287322	0.534353	0.252779	0.391154	-0.0563572	0.252649	0.310703	0.139274	0.428839	-0.181491	-0.321376	-0.115513	0.062597	-0.312099	0.0493668	0.556879	0.251565	0.688273	0.411791	0.0824051	0.482153	0.601927	0.270999	0.260915	0.477413	0.163793	0.21082	0.270523	0.397633	0.282769	0.537117	-0.00932762	-0.0186968	-0.00268238	-0.300092	-0.569476	-0.153505	-0.398084	-0.185017	-0.0878607	-0.290679	M67 plum|0.7133
7401	C3orf33|Q6P1S2	plum	-0.188559	-0.0912603	0.324864	0.203381	0.497874	-0.0976032	-0.52271	-0.430098	-0.0645581	-0.148858	0.024131	-0.245459	-0.493083	-0.494585	-0.591339	-0.0602686	-0.240963	-0.260574	-0.581896	-0.518927	0.0495375	-0.297153	-0.312694	0.0111263	-0.187035	-0.140472	-0.32283	-0.237952	-0.19555	0.133702	0.283537	0.312744	0.420569	0.194991	0.658591	0.499274	0.547489	0.668124	0.443379	0.553275	0.554112	0.640253	0.728853	0.706075	0.223764	0.350993	0.419714	0.102688	0.320471	0.190809	0.360465	0.0876959	0.102441	0.525024	0.298272	0.355835	-0.0135313	0.323965	0.258275	0.0367709	0.330803	-0.24404	-0.231936	-0.133534	0.151365	-0.191074	0.0196027	0.416137	0.208795	0.581046	0.338295	0.279191	0.549585	0.465089	0.35931	0.199832	0.434329	0.14216	0.078059	0.142551	0.292398	0.309334	0.513322	-0.126292	-0.065469	-0.0728268	-0.361896	-0.433612	-0.104773	-0.273829	-0.159514	-0.165899	-0.229365	M67 plum|0.7061
2957	ATPAF1|Q5TC12	plum	0.186905	0.218766	0.319362	0.310438	0.496369	0.0570741	-0.380678	-0.279151	-0.0465721	-0.116236	-0.121436	-0.184393	-0.433364	-0.378722	-0.37974	-0.0760086	-0.15869	-0.0479412	-0.460056	-0.594745	-0.0438878	-0.278863	-0.278933	0.0576138	-0.0903306	-0.326625	-0.471679	-0.377929	-0.223627	0.039849	0.211132	0.377502	0.245025	0.206477	0.421877	0.314962	0.41905	0.488599	0.555549	0.620658	0.50803	0.529574	0.52941	0.703289	-0.0531007	0.211517	0.246826	0.0492263	0.217411	0.170158	0.263184	0.0184913	-0.00332706	0.340968	0.201431	0.319159	-0.298387	0.066109	0.427912	0.190869	0.497883	-0.0870735	-0.197799	0.10668	0.146097	-0.282245	0.0711177	0.473029	0.0592056	0.395519	0.0879671	0.241173	0.505431	0.280226	0.130602	0.0915784	0.352909	0.245943	0.149509	0.344334	0.214312	0.369778	0.565443	-0.198497	-0.159724	-0.0464268	-0.34619	-0.518234	-0.309967	-0.208353	-0.0913034	-0.243483	-0.26273	M67 plum|0.7033
4270	CCM2|Q9BSQ5	plum	0.0828378	0.334936	0.49201	0.430242	0.633699	0.0855994	-0.299341	-0.13786	0.0930741	0.136108	0.144571	0.0289198	-0.401345	-0.449475	-0.405952	0.0109369	-0.182945	-0.0593288	-0.553976	-0.577728	0.115351	-0.240851	-0.325866	0.0453778	-0.191958	-0.167892	-0.219766	-0.288289	-0.155523	0.186992	0.309093	0.464592	0.421775	0.22101	0.351085	0.344395	0.482959	0.531872	0.598484	0.599684	0.416764	0.565951	0.679619	0.694662	0.0784652	0.445046	0.419439	-0.0389508	0.246762	0.359224	0.353451	-0.110524	-0.0861256	0.352986	0.128253	0.163294	-0.298521	0.0898923	0.0538321	-0.0854236	0.275469	-0.246214	-0.278535	-0.104541	0.335212	-0.158821	0.0965951	0.324404	0.0311182	0.484609	0.149676	0.198183	0.461611	0.305335	0.135451	0.0306253	0.35826	0.285446	0.0388473	0.208343	0.289196	0.252224	0.479412	-0.149736	-0.194952	-0.0981087	-0.400101	-0.434587	-0.269328	-0.212388	-0.135974	-0.150561	-0.233501	M67 plum|0.6947
5201	MRM3|Q9HC36	plum	-0.128986	0.172605	0.151114	0.0866229	0.337025	-0.0289527	-0.355748	-0.298926	-0.224806	-0.178129	-0.207002	-0.258221	-0.356987	-0.32437	-0.34042	0.0783417	-0.102709	-0.189969	-0.361977	-0.324522	0.154924	0.0391291	-0.0717957	0.144879	0.0259976	-0.125039	-0.19769	-0.11992	-0.105528	0.198051	0.289597	0.526106	0.400029	0.300105	0.297389	0.248953	0.462642	0.427037	0.465683	0.472745	0.305551	0.393633	0.521438	0.694415	-0.0642498	0.2452	0.214909	-0.132982	0.0610496	-0.0168169	0.051532	-0.00928499	-0.149868	0.179751	0.00752556	0.15066	-0.251692	-0.0881526	0.0945507	-0.247628	0.181883	-0.282043	-0.315812	-0.191304	0.0973503	-0.258087	0.00617567	0.240043	0.0316542	0.334119	0.00966189	0.493847	0.612272	0.183502	0.00589323	0.00643651	0.249271	0.386377	0.153365	0.288944	0.39668	0.4127	0.578194	0.107525	0.0342413	0.0586201	-0.200573	-0.375472	-0.340936	-0.0241948	-0.0326084	-0.0615551	-0.123474	M67 plum|0.6944
8001	IQCB1|Q15051	plum	0.108903	0.306118	0.431839	0.350485	0.552802	0.157628	-0.311307	-0.188332	0.0601094	-0.0231736	0.0349593	-0.0181158	-0.385581	-0.270279	-0.281698	-0.0314401	-0.198772	-0.0774243	-0.437748	-0.559887	-0.0923545	-0.338727	-0.35397	-0.0908843	-0.249772	-0.400547	-0.404276	-0.42132	-0.330105	0.143811	0.296235	0.325264	0.218862	0.127278	0.361091	0.279231	0.420796	0.437955	0.576315	0.62596	0.317327	0.477578	0.556598	0.661853	0.0969023	0.340333	0.325484	0.0282854	0.149288	0.253711	0.228794	-0.0746036	-0.184913	0.203173	0.0301744	0.0965009	-0.24678	-0.0105367	0.0776772	-0.0371008	0.307802	-0.29719	-0.370801	-0.143989	0.0913188	-0.221852	0.101911	0.464594	0.190482	0.497697	0.197108	0.0316858	0.356408	0.33867	0.0708111	0.105471	0.393143	0.235341	0.178907	0.315102	0.250362	0.277416	0.511127	-0.0858027	-0.101514	0.0653991	-0.219043	-0.45934	-0.260213	-0.291595	-0.191741	-0.15094	-0.234021	M67 plum|0.6619
4491	ZADH2|Q8N4Q0	plum	0.371961	0.573168	0.417607	0.513255	0.582263	0.0531561	-0.104722	0.0741887	0.214012	0.193007	0.078948	0.0419238	-0.262347	-0.424448	-0.251253	-0.041358	0.0706627	0.212222	-0.288959	-0.451403	0.0454242	0.027068	-0.086291	0.140305	0.0682979	-0.307034	-0.404479	-0.208847	-0.118307	0.0221258	-0.00142096	0.399289	0.222784	0.340706	0.267337	0.0890949	0.359174	0.453058	0.579195	0.479692	0.40272	0.508135	0.396918	0.658651	-0.193814	0.240658	0.201602	-0.0939561	0.106381	0.258027	0.378594	-0.0833412	0.153123	0.372341	0.338333	0.347409	-0.255082	0.0850884	0.128656	0.084253	0.453199	-0.115239	-0.051342	0.147114	0.0936531	-0.337138	-0.0629781	0.167078	-0.28976	0.139946	-0.172376	0.373226	0.539856	0.029505	-0.00693777	-0.222829	0.0601992	0.113054	-0.0885826	0.240669	0.233953	0.238475	0.44727	-0.254528	-0.355525	-0.300179	-0.496336	-0.438793	-0.502773	-0.0823856	0.00585997	-0.198745	-0.286436	M67 plum|0.6587
4593	HDHD5|Q9BXW7	plum	0.129076	0.339178	0.422986	0.295287	0.483293	0.02731	-0.337682	-0.181612	-0.0488538	-0.0520784	-0.0637377	-0.0863361	-0.401753	-0.336008	-0.270649	-0.0861191	-0.229659	-0.0736562	-0.312961	-0.441087	-0.0560248	-0.286175	-0.340827	-0.0719422	-0.245675	-0.205596	-0.18131	-0.122466	-0.143077	0.122285	0.180379	0.336239	0.27764	0.151161	0.213977	0.271839	0.522043	0.463972	0.625055	0.60496	0.173485	0.422668	0.465351	0.652169	0.0100874	0.294885	0.304164	-0.0690257	0.191861	0.097719	0.0807409	-0.140814	-0.144993	0.200511	0.0464104	0.0831573	-0.238207	-0.146133	-0.116314	-0.0272163	0.358828	-0.358256	-0.202	0.0491796	0.164958	-0.231865	0.0275804	0.323956	0.0300792	0.414433	0.0791179	0.0973106	0.413409	0.244558	-0.0629401	-0.0293692	0.272185	0.312711	0.222167	0.344508	0.383481	0.351155	0.578174	0.0950044	-0.0884568	0.0622446	-0.207112	-0.477444	-0.344801	-0.212442	-0.231708	-0.160101	-0.278355	M67 plum|0.6522
3724	COQ5|Q5HYK3	plum	0.0122247	0.103477	0.143866	0.283248	0.418393	0.0492552	-0.406797	-0.215993	-0.0640521	-0.0778088	-0.20038	-0.204272	-0.24869	-0.303479	-0.294061	0.15826	0.0823933	-0.0079694	-0.4886	-0.290245	0.10785	0.0301287	0.0372326	0.290282	0.204757	-0.118177	-0.147307	-0.0459435	-0.037502	0.318831	0.303903	0.551674	0.377479	0.416749	0.298861	0.163866	0.409945	0.478454	0.379412	0.403449	0.370778	0.408614	0.464085	0.651559	-0.221431	-0.00803957	0.120149	-0.274658	0.0199094	-0.054609	0.170446	-0.0828401	0.0513684	0.303816	0.224296	0.305858	-0.455128	-0.0471099	0.188704	-0.111612	0.316593	-0.157071	-0.10563	0.00973813	-0.000972309	-0.378978	-0.182203	0.149745	0.0385202	0.271292	-0.0287809	0.420908	0.558627	0.0400821	-0.0820234	-0.186154	0.127626	0.24902	-0.0142217	0.0529536	0.168789	0.235996	0.455976	-0.0109348	-0.176734	-0.0913011	-0.294768	-0.552593	-0.449464	-0.123424	-0.244881	-0.429054	-0.466418	M67 plum|0.6516
3635	TOMM40|O96008	plum	-0.289145	-0.0840257	0.331461	-0.036733	0.299785	-0.311894	-0.544076	-0.589249	-0.25936	-0.324245	-0.00659924	-0.300747	-0.694801	-0.522298	-0.64019	-0.349887	-0.511699	-0.481228	-0.290289	-0.597173	-0.125183	-0.405836	-0.49655	-0.204144	-0.420554	-0.317639	-0.357793	-0.166549	-0.278686	-0.0642468	0.188012	0.17805	0.215699	-0.0745543	0.719539	0.500067	0.593101	0.620099	0.454033	0.631538	0.414174	0.564414	0.653192	0.65056	0.382131	0.374801	0.357189	0.215177	0.238368	-0.0322145	0.170388	-0.0905536	-0.0174893	0.443007	0.188454	0.309751	0.199872	0.304504	0.177684	0.119233	0.256663	-0.211389	-0.33669	-0.195229	0.149203	-0.141849	0.158087	0.513916	0.236778	0.692325	0.543611	0.166837	0.529425	0.702297	0.52503	0.517359	0.642576	0.254458	0.362677	0.429771	0.483169	0.380804	0.605334	0.0432447	0.153933	0.0854752	-0.229111	-0.337581	0.114031	-0.193072	-0.0442479	0.154605	-0.0013292	M67 plum|0.6506
6716	NKIRAS1|Q9NYS0	plum	-0.0227662	0.129742	0.149016	0.168758	0.425119	-0.0239079	-0.488576	-0.362143	-0.291774	-0.263583	-0.421551	-0.409858	-0.366978	-0.283261	-0.299813	0.0280347	-0.173446	-0.175953	-0.433368	-0.313998	-0.00265986	-0.226741	-0.159945	0.32456	0.043429	-0.21855	-0.220283	-0.26077	-0.16858	0.264648	0.263532	0.555598	0.397793	0.327871	0.217356	0.294456	0.512869	0.47366	0.556931	0.550386	0.290409	0.395601	0.45809	0.639988	-0.129693	0.110263	0.22875	-0.118179	0.128845	-0.0304317	0.0863238	0.0573794	-0.0342686	0.244701	0.150492	0.283419	-0.533673	-0.182823	0.169409	0.0908575	0.550773	-0.0820619	0.00221734	0.228119	-0.0294328	-0.470725	-0.045681	0.326958	0.128594	0.347773	-0.0134927	0.298086	0.507806	0.157035	-0.120202	-0.114334	0.1474	0.383768	0.222954	0.283725	0.309074	0.415252	0.548551	0.209544	-0.0215595	0.102402	-0.132607	-0.547949	-0.473085	-0.152055	-0.232339	-0.219544	-0.289789	M67 plum|0.64
5760	NUDT16L1|Q9BRJ7	plum	-0.249834	-0.0156941	0.143507	0.0482968	0.400552	-0.164074	-0.528074	-0.446228	-0.275522	-0.303919	-0.305963	-0.397944	-0.411801	-0.274124	-0.367741	0.0876105	-0.244886	-0.315151	-0.509549	-0.404685	0.092849	-0.279914	-0.246263	0.163957	-0.110894	-0.101492	-0.209658	-0.234886	-0.179937	0.308013	0.338704	0.588013	0.471825	0.30075	0.251241	0.402152	0.5244	0.456817	0.467933	0.567706	0.22775	0.485176	0.58642	0.629885	0.0890397	0.315713	0.369412	0.0168781	0.250429	-0.00196767	0.130238	0.0371602	-0.220357	0.231322	0.0234738	0.123223	-0.203163	-0.0100624	-0.10405	-0.158256	0.254721	-0.350651	-0.283953	-0.201654	0.0767099	-0.333861	0.0276546	0.346817	0.204273	0.477169	0.133244	0.195237	0.43179	0.33787	0.0241924	0.0426226	0.192341	0.288477	0.245831	0.276532	0.387137	0.234399	0.473657	0.238833	0.118381	0.193975	-0.0786102	-0.492675	-0.347493	-0.164615	-0.135301	-0.0900005	-0.232505	M67 plum|0.6299
8554	TRMU|O75648	plum	0.0121769	0.130527	0.0895048	0.3037	0.432392	-0.0947999	-0.227552	-0.0405521	0.0622213	0.0759674	-0.0239731	-0.149714	-0.140854	-0.438293	-0.347943	0.248755	0.196191	0.125557	-0.386817	-0.199135	0.12179	0.122802	0.08926	0.219974	0.185227	0.0834964	-0.0340378	0.0169399	-0.0457779	0.391752	0.311321	0.461851	0.476579	0.451987	0.327196	0.16107	0.359434	0.488308	0.306916	0.185054	0.363332	0.401663	0.488349	0.570787	-0.0975392	0.196033	0.246884	-0.138343	0.213142	0.202048	0.335874	0.113526	0.172839	0.386827	0.27677	0.284134	-0.168313	0.193589	0.0620857	-0.342153	0.145068	-0.148783	-0.083319	-0.111433	0.249909	-0.126413	-0.315946	-0.0956355	-0.108055	0.238893	0.029831	0.419437	0.509301	-0.0690202	-0.0417649	-0.252047	0.191664	0.104348	-0.366845	-0.230983	0.0968664	0.11832	0.232655	-0.277395	-0.430975	-0.409487	-0.546589	-0.429737	-0.344354	-0.19677	-0.279357	-0.420661	-0.451015	M67 plum|0.5708
7867	STEAP2|Q8NFT2	plum	0.0972262	0.0816875	0.287217	0.306613	0.42475	-0.02104	-0.413918	-0.249076	0.101645	0.0116627	-0.0599447	-0.214782	-0.341378	-0.415667	-0.405755	0.0020752	-0.0501046	-0.010129	-0.382536	-0.485776	-0.0793983	-0.234539	-0.130219	0.136258	-0.0122183	-0.151663	-0.345812	-0.119905	0.0510103	0.0784936	0.0900729	0.271918	0.330667	0.246708	0.523025	0.38189	0.442977	0.526751	0.415305	0.45851	0.462434	0.480942	0.478932	0.555306	0.0676361	0.111467	0.227806	0.107715	0.25379	0.0821526	0.380348	0.0762341	0.228353	0.444706	0.357046	0.40643	-0.110576	0.252709	0.371133	0.228939	0.439215	-0.0484468	-0.0687886	0.067115	-0.0662014	-0.407285	0.0158621	0.432818	0.0426164	0.352353	0.123166	0.256724	0.466549	0.367206	0.269357	0.0835643	0.190939	-0.0173344	0.108784	0.23204	0.19199	0.357545	0.484223	-0.166692	-0.145175	-0.154682	-0.351317	-0.440633	-0.24531	-0.168629	-0.0284047	-0.120336	-0.211985	M67 plum|0.5553
1457	SHMT2|P34897	plum	0.0207885	0.224735	0.130408	0.183146	0.267659	0.00263562	-0.16261	-0.0268785	-0.0472323	0.0539923	-0.0236688	0.0270078	-0.241079	-0.35084	-0.286037	0.0458174	-0.0113001	0.00091418	-0.248685	-0.321002	0.219549	0.21825	-0.0381406	0.254346	0.129649	0.0344904	-0.138106	0.0449307	-0.0839039	0.0800498	0.201051	0.509841	0.254727	0.251804	0.121827	0.0964562	0.292399	0.28417	0.331639	0.333759	0.173979	0.271353	0.412359	0.551908	-0.205838	0.13653	0.0858085	-0.194134	0.0241066	-0.0134605	0.0307229	-0.12436	-0.0796789	0.117456	0.0314483	0.0262948	-0.23146	-0.0402631	-0.0512617	-0.283857	0.0620165	-0.220909	-0.198862	-0.112601	0.416089	0.0454901	-0.000434691	0.0597097	-0.15076	0.211757	-0.0283839	0.411393	0.437725	-0.00752386	-0.0291797	-0.0869208	0.151174	0.373794	-0.0352921	0.124434	0.243025	0.238789	0.399831	-0.155853	-0.166353	-0.125296	-0.365582	-0.303892	-0.248395	0.105414	0.0159079	-0.22167	-0.170839	M67 plum|0.5519
1994	PLEKHA6|Q9Y2H5	plum	0.0526128	0.216853	0.180604	0.162104	0.305211	-0.148058	-0.239804	-0.223243	-0.140757	-0.199204	-0.188881	-0.217012	-0.397374	-0.301521	-0.314403	-0.193904	-0.256213	-0.162292	-0.131576	-0.386599	0.105053	-0.120141	-0.282499	0.126559	-0.098393	-0.0629463	-0.291293	-0.159072	-0.106847	-0.00284729	0.0951395	0.402174	0.17555	0.132598	0.243263	0.132958	0.373946	0.379443	0.426223	0.453594	0.319473	0.467664	0.364734	0.497305	-0.124974	0.166361	0.17349	-0.0647192	0.128956	0.0373233	0.0979318	-0.150801	0.0060736	0.330781	0.233471	0.342996	-0.209709	-0.0417466	0.154262	0.185317	0.361649	-0.161317	-0.16215	0.159753	0.0761055	-0.283832	0.0151184	0.193478	-0.116224	0.221419	0.00551017	0.261457	0.460298	0.174142	0.0894463	0.0732666	0.181736	0.275968	0.08533	0.288193	0.412199	0.237309	0.415188	0.0496629	-0.0409927	-0.0258549	-0.220737	-0.308884	-0.266315	-0.0093667	0.135332	-0.0344374	-0.117778	M67 plum|0.4973
9146	RIC1|Q4ADV7	plum	-0.00110343	0.0623852	0.247654	0.121257	0.215205	0.0954056	-0.0478682	-0.0179076	0.139041	0.0928673	0.238793	0.209445	-0.186105	-0.136845	-0.193644	-0.140652	-0.123797	-0.0591559	-0.32686	-0.385692	0.0203865	-0.0997048	-0.235962	-0.17647	-0.191308	-0.264762	-0.385911	-0.226891	-0.206099	-0.16361	0.0258213	0.0187377	-0.0356653	-0.0728732	0.282195	0.14173	0.0879658	0.164551	0.141473	0.293873	0.269852	0.254241	0.28198	0.313574	0.0723463	0.120799	0.0595241	0.0450123	0.0139285	0.103864	0.136816	-0.0730793	-0.102111	0.112573	0.0284293	-0.0149611	0.0934919	0.158593	0.105221	-0.0508422	-0.0447262	-0.215926	-0.342428	-0.272824	0.218599	0.153348	0.219587	0.273735	0.0888241	0.262772	0.2074	-0.00225784	0.105773	0.241641	0.283246	0.189071	0.167982	0.0304381	0.0474111	0.173279	0.0414687	0.00832713	0.185421	-0.244655	-0.0246879	-0.000100248	-0.16909	-0.0739728	0.13662	-0.0822808	0.0995441	-0.0125308	0.0410606	M67 plum|0.3136
3583	RPLP2|P05387	skyblue1	-0.22629	0.128155	0.0438577	-0.222227	-0.0565391	0.0138128	-0.234126	-0.377003	-0.511153	-0.403585	-0.20334	-0.124415	-0.485441	-0.161843	-0.29927	-0.17359	-0.530591	-0.481908	0.0985648	-0.322306	0.53128	0.111573	-0.339255	0.032815	-0.228474	-0.166105	-0.236021	-0.0840688	0.00936772	0.114595	0.619046	0.375998	0.0859914	-0.253304	0.00891205	0.0408732	0.256563	0.0536354	0.304162	0.417959	-0.103536	0.070634	0.231433	0.279599	-0.0515779	0.340377	0.146091	-0.355033	-0.190595	-0.114807	-0.441547	-0.457374	-0.462472	-0.131276	-0.3007	-0.0778129	-0.270957	-0.421937	-0.083291	-0.167668	-0.0630434	-0.308512	-0.431037	-0.138142	0.317123	0.0753513	0.256417	0.180955	-0.0492779	0.151661	-0.018809	0.337953	0.390625	0.262284	0.0731198	0.393564	0.597931	0.910893	0.507399	0.534066	0.495284	0.487002	0.509251	0.311905	0.515227	0.422258	0.0961065	-0.0325668	-0.00128033	0.48486	0.171044	0.237771	0.323172	M66 skyblue1|0.9109
3748	RPL11|P62913	skyblue1	-0.338598	0.0276546	0.0298724	-0.262968	-0.0381273	-0.0247794	-0.358095	-0.483642	-0.569279	-0.480838	-0.264678	-0.212851	-0.507913	-0.166303	-0.338198	-0.169895	-0.544281	-0.540077	-0.0261162	-0.312621	0.406344	0.0106863	-0.349474	0.0103056	-0.259713	-0.236095	-0.258355	-0.151689	-0.138885	0.128331	0.6202	0.312802	0.161234	-0.253571	0.107878	0.085941	0.351137	0.151122	0.329421	0.444549	-0.105457	0.0560486	0.261879	0.314613	-0.0256215	0.296891	0.141994	-0.337479	-0.149937	-0.18302	-0.419434	-0.31806	-0.45427	-0.0957831	-0.281472	-0.0506795	-0.282627	-0.374303	-0.0768072	-0.198788	-0.0784584	-0.368699	-0.454814	-0.220996	0.267101	0.0274807	0.23424	0.263187	0.0474582	0.209827	0.0479215	0.312256	0.431314	0.361583	0.135397	0.433468	0.678675	0.907023	0.554348	0.523451	0.505158	0.572069	0.558068	0.354037	0.533748	0.450065	0.14225	-0.102779	0.0216765	0.416069	0.0652605	0.197942	0.282953	M66 skyblue1|0.907
4509	RPL30|P62888	skyblue1	-0.368498	-0.00227599	0.0376653	-0.336901	-0.0987652	-0.0170576	-0.27244	-0.476934	-0.562444	-0.497731	-0.192552	-0.169594	-0.499086	-0.0811267	-0.306998	-0.221545	-0.611709	-0.601319	0.0514011	-0.328893	0.349731	-0.0335354	-0.409132	-0.0744768	-0.331218	-0.246188	-0.277598	-0.201262	-0.115151	0.0724333	0.614643	0.230168	0.0188052	-0.342773	0.100857	0.0563196	0.248779	0.0675279	0.245282	0.435457	-0.0956141	0.0383017	0.241375	0.26512	0.0254752	0.257907	0.0724914	-0.266246	-0.203236	-0.209222	-0.453883	-0.34221	-0.484741	-0.157795	-0.344071	-0.102468	-0.148637	-0.335978	-0.0447649	-0.114429	-0.0918536	-0.302771	-0.458387	-0.214969	0.265323	0.101067	0.351455	0.320069	0.147733	0.238622	0.13913	0.240425	0.338493	0.406654	0.209617	0.532255	0.668474	0.890601	0.587504	0.565089	0.443856	0.505979	0.495564	0.338179	0.6147	0.522889	0.222242	0.0187244	0.162226	0.453695	0.103219	0.300551	0.401546	M66 skyblue1|0.8906
1605	RPLP0|P05388	skyblue1	-0.244241	0.110345	0.185604	-0.20006	0.0437329	0.0872622	-0.212166	-0.389745	-0.436259	-0.407719	-0.0967949	-0.0565628	-0.473501	-0.0900055	-0.275984	-0.189362	-0.57093	-0.496672	-0.0985359	-0.451713	0.316227	-0.0716129	-0.455847	-0.0968233	-0.361738	-0.295595	-0.347252	-0.224269	-0.187719	0.0503179	0.62089	0.258028	0.015643	-0.305765	0.0777482	0.0137857	0.238184	0.0857076	0.346908	0.531414	-0.0730586	0.0909406	0.325262	0.347651	-0.054607	0.246344	0.0472515	-0.280301	-0.200521	-0.133469	-0.382869	-0.352026	-0.533461	-0.169093	-0.371491	-0.167111	-0.213441	-0.348897	-0.088601	-0.0842684	-0.0553221	-0.409299	-0.494604	-0.184462	0.386009	0.159864	0.423498	0.419403	0.174995	0.285017	0.133638	0.161345	0.301935	0.392567	0.192577	0.477923	0.667178	0.881279	0.571471	0.561751	0.367142	0.474958	0.513072	0.188886	0.503984	0.494172	0.149653	-0.0310662	0.121794	0.423957	0.0548276	0.200384	0.330894	M66 skyblue1|0.8813
6335	RPL26|P61254	skyblue1	-0.353722	-0.0383555	-0.0343982	-0.379278	-0.199324	-0.0118716	-0.226041	-0.455707	-0.591239	-0.520995	-0.239495	-0.200017	-0.442138	-0.0149176	-0.244471	-0.235788	-0.567541	-0.567909	0.185217	-0.229996	0.301143	-0.0162968	-0.361029	-0.102729	-0.305933	-0.277602	-0.253615	-0.143435	-0.158239	0.0586713	0.553604	0.0492937	-0.067538	-0.435294	0.107335	-0.0318084	0.180244	0.011623	0.156305	0.321909	-0.148195	-0.0587588	0.126561	0.133101	0.00642858	0.173531	0.00374712	-0.293644	-0.258052	-0.227598	-0.505355	-0.310488	-0.434983	-0.179332	-0.328956	-0.0806344	-0.157177	-0.367385	0.00215191	-0.0356445	-0.107757	-0.259952	-0.410688	-0.140057	0.18663	0.0984086	0.312901	0.28825	0.13579	0.134518	0.0921358	0.259025	0.296917	0.37347	0.1993	0.541163	0.741258	0.839191	0.564617	0.483003	0.372344	0.564506	0.407265	0.330856	0.607775	0.527552	0.291765	0.0983021	0.192593	0.474188	0.103816	0.312544	0.429545	M66 skyblue1|0.8392
3140	RPL23|P62829	skyblue1	-0.222146	0.0393124	-0.0713362	-0.208049	-0.0228138	0.0522925	-0.291431	-0.36174	-0.526132	-0.439064	-0.356607	-0.211856	-0.322568	-0.0361888	-0.178315	0.0968973	-0.373957	-0.382333	-0.080911	-0.258815	0.425749	-0.0338839	-0.222784	0.0778774	-0.170383	-0.0812385	-0.137229	-0.201659	-0.0380307	0.373902	0.739662	0.367716	0.190784	-0.10263	-0.102956	0.0611981	0.246346	0.0313345	0.263631	0.359766	-0.215123	-0.0237846	0.204061	0.266961	-0.112433	0.222668	0.14046	-0.300713	-0.100976	-0.0508861	-0.406331	-0.275175	-0.522288	-0.230455	-0.367041	-0.202215	-0.432464	-0.494633	-0.203355	-0.252286	-0.0655906	-0.280473	-0.395085	-0.156148	0.264883	0.0123921	0.175833	0.175529	0.0819351	0.153124	-0.0554867	0.203431	0.273126	0.160334	-0.141304	0.205179	0.49618	0.836213	0.3947	0.351133	0.326184	0.418144	0.388104	0.263516	0.398033	0.416707	0.161963	-0.165975	-0.120181	0.328562	-0.0417252	0.0535889	0.144765	M66 skyblue1|0.8362
4953	RPLP1|P05386	skyblue1	-0.15253	0.215718	0.132887	-0.10781	0.113204	0.172024	-0.160295	-0.278774	-0.392759	-0.35945	-0.174904	-0.0705476	-0.334209	-0.0314274	-0.164695	0.00469356	-0.366709	-0.338036	-0.172997	-0.43827	0.358399	0.0228206	-0.309688	-0.033959	-0.218241	-0.211821	-0.297347	-0.220872	-0.0964243	0.216603	0.658549	0.432348	0.061921	-0.0860176	-0.0214342	-0.0436878	0.182571	0.0590829	0.366395	0.52274	-0.0108426	0.158327	0.385891	0.447024	-0.207694	0.196654	0.051988	-0.346721	-0.209832	-0.0766221	-0.345494	-0.3635	-0.541739	-0.191115	-0.386812	-0.193916	-0.402794	-0.452573	-0.109491	-0.225986	-0.0346445	-0.375611	-0.501632	-0.187933	0.374412	0.0729839	0.367098	0.351788	0.165085	0.251335	-0.00644038	0.236321	0.333866	0.185719	-0.0326607	0.214819	0.474766	0.821903	0.418468	0.455977	0.294211	0.454323	0.5207	0.131326	0.33449	0.43762	0.0943321	-0.130988	-0.114916	0.370962	-0.0558194	0.0310656	0.146376	M66 skyblue1|0.8219
5061	EMC7|Q9NPA0	skyblue1	-0.350545	0.0445209	-0.0296561	-0.250221	-0.0476432	0.224859	-0.207898	-0.346647	-0.553302	-0.427631	-0.335545	-0.142006	-0.296622	0.136163	-0.0880232	-0.175172	-0.41964	-0.447063	-0.164992	-0.144678	0.252843	0.0808299	-0.328002	0.082206	-0.129806	-0.297262	-0.226758	-0.170236	-0.356293	0.129775	0.466183	0.227912	-0.0467354	-0.290541	0.0173115	-0.172954	0.130166	0.0392114	0.196656	0.343505	-0.142423	-0.0588047	0.263322	0.296988	-0.22175	0.00606198	-0.0965307	-0.515667	-0.384307	-0.363216	-0.518953	-0.232049	-0.498779	-0.262138	-0.392791	-0.190563	-0.421438	-0.446353	-0.0852379	-0.196767	-0.109889	-0.345728	-0.35724	-0.162861	0.203807	0.0288631	0.292851	0.280474	0.319029	0.151625	0.0230221	0.33283	0.353264	0.186221	0.0107824	0.306214	0.471669	0.810893	0.471355	0.344692	0.200609	0.562274	0.444993	0.340162	0.44999	0.58344	0.355526	-0.00680468	0.0140819	0.40114	-0.17474	0.0508468	0.189728	M66 skyblue1|0.8109
3169	OS9|Q13438	skyblue1	-0.273376	0.033057	0.064532	-0.281408	-0.151568	0.293993	-0.245988	-0.380195	-0.60664	-0.394156	-0.324197	-0.041111	-0.353873	0.0880031	-0.100363	-0.348553	-0.552306	-0.481269	-0.0867024	-0.268874	0.214915	-0.0304558	-0.421472	-0.0453182	-0.26655	-0.298574	-0.375703	-0.0478965	-0.219894	-0.107423	0.315748	0.0379911	-0.165825	-0.478934	0.0127658	-0.0729291	0.109182	-0.0497117	0.233399	0.390767	-0.141429	-0.128709	0.165169	0.149994	-0.214808	0.00640592	-0.12546	-0.415082	-0.303849	-0.431818	-0.587203	-0.219828	-0.486022	-0.286149	-0.400574	-0.224083	-0.355983	-0.472671	0.0536161	-0.00910162	-0.0964065	-0.32062	-0.35937	-0.10387	0.333416	0.154631	0.493611	0.429232	0.183854	0.0754103	-0.0735476	0.239564	0.244282	0.316194	0.115438	0.46927	0.525817	0.80155	0.681123	0.52875	0.265318	0.664578	0.52525	0.266769	0.544785	0.635051	0.353046	0.0497407	0.108728	0.502183	-0.00306563	0.148563	0.339586	M66 skyblue1|0.8016
3270	EMC2|Q15006	skyblue1	-0.313661	0.107039	-0.00860373	-0.206281	0.000695611	0.127322	-0.167024	-0.283677	-0.530206	-0.386163	-0.334156	-0.169074	-0.298187	0.0186505	-0.142428	-0.197574	-0.394745	-0.403677	-0.0931396	-0.153074	0.285397	0.157176	-0.312318	0.0925183	-0.119524	-0.191546	-0.21816	-0.0161568	-0.193247	0.162484	0.444555	0.293193	-0.0109934	-0.218444	0.0490757	-0.168149	0.173961	0.104078	0.249297	0.351285	-0.0506174	0.069686	0.33441	0.35387	-0.269128	0.0489561	-0.0529583	-0.513765	-0.349367	-0.313374	-0.46138	-0.256665	-0.375432	-0.130613	-0.260734	-0.072838	-0.38643	-0.421992	-0.116959	-0.138952	-0.0358409	-0.374977	-0.297245	-0.052833	0.250704	0.040136	0.24101	0.200253	0.190153	0.153565	-0.0121097	0.417459	0.414099	0.11525	-0.00866404	0.194859	0.41723	0.788602	0.372594	0.30043	0.283698	0.515098	0.448743	0.29846	0.351308	0.44945	0.200285	-0.0276822	-0.0583848	0.429044	-0.152104	0.0157231	0.122809	M66 skyblue1|0.7886
2279	FXR2|P51116	skyblue1	-0.250333	0.0523122	0.195026	-0.145897	0.137439	0.32507	-0.281197	-0.405584	-0.488062	-0.395431	-0.280533	-0.115636	-0.427905	-0.00572039	-0.197306	-0.265696	-0.523554	-0.462754	-0.266432	-0.357321	0.102968	-0.171626	-0.473499	-0.012529	-0.278804	-0.303837	-0.369759	-0.296283	-0.272929	-0.0563567	0.389899	0.197284	0.0388865	-0.29372	0.129218	0.108734	0.255665	0.13816	0.407511	0.542242	0.0791317	0.10396	0.379896	0.375768	-0.0722809	0.150994	0.0339931	-0.318847	-0.133085	-0.201927	-0.339229	-0.151812	-0.477926	-0.130878	-0.339782	-0.149483	-0.368736	-0.403029	0.194746	-0.0713557	0.0134684	-0.375278	-0.446067	-0.157628	0.246878	0.0169893	0.382006	0.4858	0.311018	0.299636	0.0634126	0.205244	0.33185	0.353048	0.124333	0.424639	0.535723	0.751813	0.553797	0.502051	0.310692	0.570039	0.591521	0.260899	0.41393	0.540096	0.223968	-0.107158	0.0216857	0.209046	-0.0709656	0.106008	0.19191	M66 skyblue1|0.7518
5726	PRRC1|Q96M27	skyblue1	-0.332753	0.021888	-0.119338	-0.325243	-0.142779	0.0484239	-0.160078	-0.306343	-0.561647	-0.426724	-0.325355	-0.133056	-0.261099	0.0600449	-0.099517	-0.0145302	-0.34245	-0.419761	-0.0218569	-0.205701	0.389829	0.136928	-0.171964	0.0668706	-0.122101	-0.0135593	-0.214662	-0.0102853	-0.120482	0.14586	0.468458	0.272184	0.0274737	-0.176083	-0.0807633	-0.113424	0.13402	-0.0497364	0.15408	0.266486	-0.185416	-0.0712239	0.130166	0.211457	-0.230156	0.0793706	-0.0995771	-0.428829	-0.311429	-0.276525	-0.506106	-0.260241	-0.532193	-0.274167	-0.385636	-0.225272	-0.30614	-0.483502	-0.176378	-0.329428	-0.247046	-0.404751	-0.498827	-0.30668	0.26997	0.0811657	0.264431	0.157264	0.0410776	0.018671	-0.125249	0.322954	0.277637	0.145985	-0.038825	0.257791	0.402563	0.744627	0.378476	0.358115	0.3289	0.401108	0.3381	0.246319	0.457003	0.460151	0.253179	0.00157487	-0.05154	0.497418	0.14266	0.13463	0.265806	M66 skyblue1|0.7446
3069	RABL3|Q5HYI8	skyblue1	-0.203868	0.260286	0.317231	-0.14487	0.190845	0.179632	-0.169347	-0.354396	-0.462308	-0.412084	-0.22358	-0.0949002	-0.526085	-0.0587445	-0.212043	-0.481439	-0.595395	-0.484802	-0.107837	-0.389173	0.0625093	-0.11851	-0.539206	-0.0464001	-0.319901	-0.44613	-0.440696	-0.317285	-0.300919	-0.173479	0.215493	0.207472	-0.0452805	-0.321487	0.16298	0.0361556	0.314316	0.191838	0.524719	0.637315	0.0591536	0.189335	0.356109	0.458006	-0.0855441	0.185648	0.0011605	-0.248707	-0.168371	-0.259008	-0.334693	-0.185035	-0.443427	-0.0826296	-0.276	-0.0895894	-0.221796	-0.354043	-0.00864056	0.0211975	0.0824984	-0.484378	-0.402566	-0.0787753	0.159152	-0.0621899	0.421334	0.472972	0.177565	0.277071	0.0448498	0.214301	0.412776	0.413302	0.188858	0.421024	0.482531	0.743968	0.600801	0.689946	0.494218	0.620228	0.685935	0.395661	0.423209	0.5258	0.219565	-0.0396504	-0.0113784	0.258213	0.0393054	0.275665	0.274828	M66 skyblue1|0.744
1766	ERP44|Q9BS26	skyblue1	-0.105714	0.175513	-0.144113	-0.191714	-0.24441	0.414284	0.153274	0.0704569	-0.374164	-0.109435	-0.21203	0.210599	0.050571	0.292477	0.184194	-0.100052	-0.167695	-0.132789	0.0795698	-0.0364643	0.246766	0.334902	-0.135881	0.0429949	0.013262	-0.0922313	-0.182468	0.0457617	-0.0472567	-0.0379074	0.296051	0.0142228	-0.304253	-0.391523	-0.271646	-0.444331	-0.218509	-0.309032	-0.045727	0.0472316	-0.26129	-0.312802	-0.0286743	-0.00410011	-0.540841	-0.19844	-0.418273	-0.649946	-0.566419	-0.365791	-0.653809	-0.325939	-0.457459	-0.460991	-0.454011	-0.37542	-0.471419	-0.570272	-0.0473971	-0.224557	-0.301867	-0.196014	-0.276723	-0.0895402	0.42738	0.313106	0.372357	0.0464485	0.0268031	-0.199884	-0.264509	0.326226	0.103723	-0.138316	-0.109613	0.104909	0.266465	0.730553	0.263942	0.213642	-0.046849	0.393632	0.174951	0.0584782	0.297723	0.443429	0.301286	0.206063	0.0543741	0.631786	-0.0316153	-0.0494903	0.249127	M66 skyblue1|0.7306
3149	ACTL6A|O96019	skyblue1	-0.412969	0.0385205	0.0895762	-0.336874	-0.00419921	-0.0533238	-0.181139	-0.401869	-0.535408	-0.512943	-0.237729	-0.187355	-0.433564	0.054681	-0.171683	-0.281796	-0.641243	-0.604704	-0.0656742	-0.279056	0.181975	-0.14213	-0.539011	-0.132997	-0.40965	-0.209	-0.179104	-0.238974	-0.196703	0.0663496	0.440446	0.272096	-0.0353483	-0.332051	0.00040016	0.0246575	0.248823	0.0526746	0.299081	0.504994	-0.102427	0.146306	0.341261	0.345065	0.0326108	0.247924	0.0927695	-0.289074	-0.228337	-0.218934	-0.476023	-0.418865	-0.607612	-0.200177	-0.420295	-0.21637	-0.135097	-0.41339	-0.254956	-0.168047	-0.0872626	-0.418183	-0.506283	-0.243713	0.196127	0.0513158	0.38478	0.328859	0.257204	0.353846	0.202509	0.12816	0.24984	0.345722	0.102463	0.383034	0.401182	0.717568	0.621421	0.577322	0.479339	0.373396	0.477499	0.5388	0.59195	0.670037	0.3738	0.0121624	0.0819574	0.258632	-0.0152267	0.301041	0.290705	M66 skyblue1|0.7176
2982	DNAJB11|Q9UBS4	skyblue1	-0.305722	0.0577068	-0.122433	-0.367809	-0.353678	0.173837	0.127403	-0.0914925	-0.451217	-0.226962	-0.111907	0.100601	-0.119837	0.208242	0.0474325	-0.383406	-0.372891	-0.365348	0.325541	0.112753	0.219487	0.344936	-0.229527	-0.0372667	-0.0928908	-0.0509305	-0.177101	0.163856	-0.1516	-0.173067	0.18332	-0.151078	-0.339024	-0.5501	-0.0738455	-0.410308	-0.134704	-0.215913	-0.0788158	-0.0249001	-0.213725	-0.295158	-0.11299	-0.0889115	-0.301158	-0.105605	-0.381138	-0.570759	-0.564758	-0.488534	-0.617961	-0.240928	-0.270175	-0.305638	-0.303324	-0.157742	-0.0841981	-0.352344	-0.00570844	-0.136323	-0.304689	-0.146526	-0.219301	-0.133245	0.30439	0.345938	0.260548	-0.0217889	0.00418848	-0.208334	-0.0808508	0.382545	0.201718	0.0238839	0.158991	0.387229	0.410339	0.691472	0.326896	0.262008	0.153733	0.409215	0.186469	0.228649	0.508693	0.443401	0.350767	0.372069	0.290346	0.662685	0.135902	0.21044	0.464035	M66 skyblue1|0.6915
6509	RPL26L1|Q9UNX3	skyblue1	-0.364902	-0.118624	-0.0286855	-0.354337	-0.158149	-0.0299581	-0.314407	-0.493004	-0.519588	-0.518682	-0.310623	-0.330484	-0.427923	-0.0738419	-0.281012	-0.229477	-0.455222	-0.527429	0.208693	-0.0695718	0.212556	0.0624443	-0.234987	0.000131753	-0.182501	-0.201177	-0.204388	-0.0335585	-0.120824	0.0448489	0.40391	0.0461742	0.0373316	-0.300816	0.185805	0.0534809	0.272629	0.129309	0.174979	0.271728	-0.0640358	-0.0583378	0.0638745	0.14	0.0890796	0.0851795	-0.00469187	-0.272582	-0.232994	-0.342186	-0.391163	-0.134244	-0.229481	-0.0665007	-0.129414	0.0945025	-0.0620328	-0.284305	0.115944	-0.00209868	-0.000423463	-0.244233	-0.256839	-0.105422	-0.0267554	-0.0707434	0.121822	0.272751	0.169199	0.130496	0.119499	0.334033	0.369567	0.368671	0.233684	0.464553	0.571617	0.690161	0.523754	0.439867	0.41089	0.613757	0.464931	0.423541	0.552996	0.415566	0.231403	0.0415119	0.160779	0.370191	0.101054	0.305047	0.332287	M66 skyblue1|0.6902
3661	EMC8|O43402	skyblue1	-0.3118	-0.0376716	-0.196634	-0.360895	-0.170973	0.0142823	-0.192964	-0.35355	-0.596357	-0.477956	-0.465019	-0.302476	-0.311772	0.0922935	-0.0918456	-0.335027	-0.422053	-0.440256	0.126472	0.0681127	0.137669	0.0494542	-0.250155	0.0938072	-0.0872073	-0.255909	-0.196062	-0.297275	-0.149557	-0.0650673	0.224449	0.0931123	-0.000834636	-0.33178	-0.00685638	-0.0228532	0.185106	0.00862208	0.139948	0.185855	-0.271937	-0.169777	0.000882915	0.0864708	-0.083923	0.0462485	-0.048936	-0.238698	-0.208999	-0.364563	-0.492585	-0.109235	-0.316907	-0.202373	-0.243135	-0.0604643	-0.231248	-0.368793	-0.0784573	-0.0188303	-0.0369977	-0.146312	-0.123138	0.0114962	-0.0933985	-0.146689	0.0700426	0.0751319	0.0918864	0.022798	-0.019813	0.262516	0.319155	0.181713	0.0322009	0.339403	0.400328	0.67482	0.42268	0.413486	0.383775	0.495969	0.353843	0.545632	0.505302	0.446876	0.360566	0.0620422	0.0438484	0.302879	0.0684793	0.269153	0.298937	M66 skyblue1|0.6748
2376	SDF4|Q9BRK5	skyblue1	-0.153341	0.0813807	0.147261	-0.253475	-0.10045	0.0665442	-0.296097	-0.442026	-0.525681	-0.395394	-0.249501	-0.134729	-0.474111	-0.140965	-0.233313	-0.367815	-0.504773	-0.436301	-0.0078101	-0.341968	0.21922	0.00385697	-0.311951	0.0120969	-0.214478	-0.448055	-0.469858	-0.0139941	-0.255032	-0.175156	0.200278	0.124443	-0.0798418	-0.334152	0.134723	0.0281267	0.210905	0.0517159	0.333372	0.448759	-0.074337	-0.0483002	0.139005	0.202474	-0.094602	0.0953306	-0.045222	-0.19205	-0.195457	-0.360013	-0.402857	-0.160634	-0.342146	-0.146284	-0.23943	-0.0622937	-0.240692	-0.290071	0.119632	0.129343	0.0747519	-0.193075	-0.234859	0.0241157	0.199847	0.019099	0.397414	0.446539	0.044182	0.0999929	-0.032942	0.21942	0.300459	0.377574	0.201941	0.471576	0.519681	0.666225	0.709115	0.620084	0.373697	0.656375	0.573589	0.202597	0.481405	0.446541	0.162061	-0.0216938	0.0731248	0.438887	0.172076	0.233176	0.352984	M66 skyblue1|0.6662
906	SCP2|P22307	skyblue1	-0.14	0.244931	0.167276	-0.124696	-0.0385607	0.0783358	-0.0957538	-0.217466	-0.41571	-0.250759	-0.144858	-0.0120403	-0.40313	-0.137632	-0.21752	-0.478672	-0.436328	-0.351412	0.160224	-0.16489	0.191118	0.224011	-0.27514	0.10312	-0.0702523	-0.175457	-0.30538	-0.0099538	-0.10199	-0.253602	0.111039	0.0944687	-0.156915	-0.36497	0.0717757	-0.148383	0.157529	0.0470721	0.313099	0.311398	-0.123694	-0.0746699	0.086547	0.166027	-0.246274	0.0319736	-0.18911	-0.43965	-0.363258	-0.429597	-0.391724	-0.308508	-0.137484	-0.0917745	-0.0825221	0.0109685	-0.174114	-0.243291	-0.0569713	0.197681	0.0914155	-0.154738	-0.0098843	0.147476	0.236011	0.0451727	0.286156	0.158657	-0.102626	-0.0220512	-0.0674455	0.350771	0.354487	0.208648	0.260725	0.361692	0.416416	0.665266	0.504799	0.523523	0.393629	0.576094	0.517609	0.240242	0.407525	0.336856	0.109597	0.114542	0.11442	0.517489	0.14336	0.193794	0.34271	M66 skyblue1|0.6653
1739	RUVBL2|Q9Y230	skyblue1	-0.0204662	0.341742	0.151336	0.0265141	0.0987108	0.196844	-0.166561	-0.133014	-0.316116	-0.155233	-0.253723	-0.0328494	-0.260764	0.00760629	-0.00700314	-0.184527	-0.334192	-0.238183	0.162207	-0.0081833	0.241412	0.0585348	-0.202976	0.150765	-0.0786992	-0.132877	-0.0941567	-0.0490111	-0.028738	0.0365329	0.253273	0.174457	0.0760554	-0.202624	-0.190396	-0.0280807	0.282515	0.0130011	0.396857	0.277861	-0.31684	-0.146108	-0.0466753	0.122671	-0.0943195	0.240906	0.0887794	-0.517456	-0.283093	-0.111346	-0.377825	-0.384155	-0.331553	-0.226095	-0.223407	-0.100639	-0.346162	-0.546696	-0.192282	-0.101737	0.0729923	-0.233918	-0.132398	0.0248934	-0.039744	-0.247138	0.0220451	0.00353345	-0.200997	-0.0977734	-0.278908	0.275414	0.277481	0.0753179	-0.180699	0.0819623	0.264427	0.660176	0.444085	0.469934	0.465805	0.392516	0.384825	0.566853	0.384177	0.368373	0.238781	-0.112608	-0.231541	0.249204	0.0979065	0.189695	0.156496	M66 skyblue1|0.6602
3028	RPL22|P35268	skyblue1	-0.235559	-0.025317	-0.141939	-0.348253	-0.229167	0.088148	0.0512137	-0.170437	-0.401687	-0.390098	-0.188585	-0.069674	-0.0507253	0.298835	0.101683	0.0833674	-0.300523	-0.320156	0.146248	-0.12841	0.203116	0.0157986	-0.213237	-0.124317	-0.218738	-0.0275784	-0.0834606	0.011892	0.024028	0.274542	0.631052	0.0561259	-0.186737	-0.266002	-0.172605	-0.297011	-0.132035	-0.227168	-0.0604494	0.152889	-0.202524	-0.131069	0.0493507	0.0456234	-0.235658	-0.08597	-0.223847	-0.273054	-0.36365	-0.207527	-0.513268	-0.224726	-0.490914	-0.368168	-0.474835	-0.28054	-0.206962	-0.443661	-0.109422	-0.0988383	-0.183496	-0.22163	-0.357629	-0.0981036	0.232712	0.23526	0.34418	0.230847	0.304732	0.0355173	0.0448163	0.0406132	-0.0132095	0.0423183	-0.0966883	0.211769	0.389655	0.648764	0.332399	0.219027	-0.000215378	0.179598	0.0800013	0.159172	0.422307	0.510725	0.37856	0.140315	0.119631	0.474945	-0.073335	0.0551983	0.240509	M66 skyblue1|0.6488
1155	NUCB2|P80303	skyblue1	-0.209345	0.0336933	-0.229409	-0.324137	-0.337676	0.0335917	-0.012262	-0.135493	-0.486247	-0.296739	-0.326186	-0.0619911	-0.148612	0.069291	-0.0323835	-0.140307	-0.28406	-0.314231	0.314148	0.0767096	0.33418	0.264723	-0.0574985	0.0866698	-0.0109495	0.0161171	-0.0592799	0.0858992	0.0727404	0.0207067	0.24149	0.0694093	-0.131909	-0.300231	-0.210983	-0.206502	0.0170817	-0.183317	-0.034813	0.00740315	-0.321049	-0.295723	-0.160165	-0.0521967	-0.264751	-0.101501	-0.218009	-0.466949	-0.34303	-0.340432	-0.608141	-0.31707	-0.348558	-0.32644	-0.282954	-0.176856	-0.241788	-0.500534	-0.130209	-0.144459	-0.188537	-0.117415	-0.182379	0.00615309	0.127013	0.0963969	0.122852	-0.128302	-0.179326	-0.188322	-0.201824	0.343879	0.193843	-0.0377192	-0.0992087	0.176401	0.251459	0.644396	0.294288	0.23715	0.263874	0.388708	0.202039	0.305597	0.409418	0.327019	0.239243	0.20341	0.053002	0.511936	0.184229	0.221683	0.32279	M66 skyblue1|0.6444
793	GOLGA2|Q08379	skyblue1	-0.327688	-0.0773505	-0.230037	-0.352065	-0.229088	0.214763	-0.172258	-0.244159	-0.58115	-0.386116	-0.484346	-0.1798	-0.0831152	0.213104	0.0777654	-0.113528	-0.225873	-0.326453	0.132773	0.250922	0.0128297	0.100549	-0.0608308	0.0449548	-0.00772986	-0.0456346	-0.0166956	-0.121113	-0.234357	0.0249897	0.20661	-0.0645187	-0.00806635	-0.29282	-0.145941	-0.0794365	0.112589	-0.112778	0.0677881	0.024541	-0.294459	-0.380095	-0.119708	-0.0171283	-0.175974	-0.0601958	-0.167044	-0.443786	-0.275251	-0.398918	-0.594157	0.0743051	-0.394602	-0.372853	-0.370251	-0.258576	-0.321107	-0.570341	0.00265904	-0.324844	-0.199388	-0.218585	-0.215427	-0.188197	-0.0356229	-0.0343598	0.00567758	0.000108645	0.114097	-0.112208	-0.172879	0.267738	0.185759	0.00171124	-0.203222	0.15422	0.28245	0.638645	0.334035	0.229759	0.248232	0.504526	0.283049	0.503552	0.406957	0.448762	0.412843	0.0311341	-0.0139915	0.255568	-0.130214	0.0917672	0.175024	M66 skyblue1|0.6386
8174	SSX2IP|Q9Y2D8	skyblue1	-0.435024	-0.0969707	0.0153444	-0.220954	0.0495047	0.152805	-0.326307	-0.447477	-0.551539	-0.446712	-0.382167	-0.250136	-0.386564	0.080478	-0.19274	-0.314781	-0.505703	-0.552239	-0.150068	-0.171683	-0.0581093	-0.142857	-0.437959	-0.0227496	-0.244403	-0.255882	-0.461719	-0.22321	-0.208689	-0.0163512	0.291764	0.0697104	-0.0236049	-0.290579	0.19533	0.0557507	0.259552	0.176249	0.249372	0.412824	0.0721148	0.0923139	0.284009	0.328789	-0.0711016	-0.0353344	-0.0680185	-0.265037	-0.228587	-0.398216	-0.353635	-0.0123649	-0.29358	-0.05991	-0.154067	0.0327169	-0.258647	-0.299518	0.117426	0.0583156	0.0965673	-0.326696	-0.267992	-0.0747939	0.0292039	-0.11236	0.268231	0.442718	0.410208	0.269094	0.152311	0.256575	0.36014	0.358182	0.1748	0.393165	0.475966	0.634421	0.512436	0.394024	0.287941	0.546083	0.483565	0.395194	0.497427	0.550513	0.328735	-0.0619066	0.0553589	0.216552	-0.160977	0.0814807	0.171296	M66 skyblue1|0.6344
7712	FUT11|Q495W5	skyblue1	-0.0610408	0.244447	0.0349504	-0.2113	-0.0711935	0.0764571	0.0305893	-0.122974	-0.384315	-0.256769	-0.191185	-0.0150528	-0.220281	0.0119904	-0.0548289	-0.0884938	-0.275057	-0.231757	0.0675072	-0.27708	0.23966	0.104739	-0.17695	0.0139071	-0.125271	-0.161455	-0.200825	-0.199754	-0.0985683	-0.0749234	0.233236	0.234795	-0.0867578	-0.162335	-0.185663	-0.0753518	0.0153273	-0.148361	0.219447	0.318663	-0.139042	-0.0269186	0.114062	0.172294	-0.228991	0.0661896	-0.149627	-0.131879	-0.149925	-0.181608	-0.397994	-0.162644	-0.433908	-0.28101	-0.3557	-0.27533	-0.297105	-0.397675	-0.147001	-0.0391153	-0.0648531	-0.20061	-0.285116	-0.0475934	0.405909	0.185563	0.426698	0.247106	0.0165436	0.0557636	-0.116247	0.164123	0.125985	0.128832	0.0104626	0.167257	0.241989	0.631959	0.358049	0.484144	0.230054	0.467742	0.342839	0.10293	0.289223	0.372905	0.144495	0.0908262	-0.0133008	0.445298	0.189158	0.201871	0.328819	M66 skyblue1|0.632
9273	PLEKHA3|Q9HB20	skyblue1	-0.227876	0.175281	0.237133	-0.087738	0.00880977	0.196321	-0.0779678	-0.200794	-0.275336	-0.194295	0.0269698	0.0978356	-0.339253	-0.107155	-0.189465	-0.251294	-0.397564	-0.344196	0.00448974	-0.255629	0.379291	0.198675	-0.283378	-0.0259216	-0.197701	-0.142572	-0.158776	0.107061	-0.070396	-0.0833529	0.300221	0.181072	0.000548175	-0.287046	0.0212164	-0.0654133	0.149769	0.0368258	0.268762	0.314936	-0.144295	-0.0167369	0.212444	0.186394	-0.0310113	0.214476	0.0530984	-0.420954	-0.257555	-0.123397	-0.336483	-0.454074	-0.424082	-0.178717	-0.338374	-0.202375	-0.114346	-0.304424	-0.207251	-0.288477	-0.284615	-0.482881	-0.405548	-0.284887	0.353166	0.192327	0.331865	0.16576	-0.0177135	0.102026	0.00319409	0.279268	0.287072	0.253775	0.174538	0.334955	0.463535	0.630494	0.431089	0.355108	0.334795	0.481388	0.466339	0.207059	0.343574	0.351075	0.0891065	0.115652	0.125724	0.419589	0.080545	0.235297	0.278497	M66 skyblue1|0.6305
9850	LSM3|P62310	skyblue1	-0.233871	-0.00845504	-0.0612379	-0.261869	-0.142689	0.0648246	-0.256319	-0.368342	-0.428178	-0.359333	-0.256167	-0.169931	-0.312074	0.0253015	-0.197526	0.00702595	-0.378785	-0.40894	-0.130556	-0.381213	0.564999	0.0491666	-0.221421	0.168575	-0.102969	-0.0841755	-0.135194	-0.179342	-0.0375376	0.197636	0.47907	0.443303	0.0166289	-0.121358	-0.0943454	-0.0409629	0.0534635	-0.0249159	0.0687318	0.342694	-0.114418	0.0667784	0.211095	0.168505	-0.0862618	0.101993	0.0559872	-0.289938	-0.241921	-0.228347	-0.398026	-0.422879	-0.412469	-0.166337	-0.2776	-0.115277	-0.293712	-0.257395	-0.0983429	-0.0227154	-0.0243578	-0.144405	-0.271424	-0.0555785	0.261838	-0.00208766	0.433395	0.283804	0.13082	0.132422	-0.0278708	0.196327	0.199651	0.248595	0.100768	0.297045	0.277496	0.629791	0.451617	0.377745	0.203224	0.321583	0.30343	0.198622	0.4803	0.458581	0.223452	0.0555287	0.0280247	0.454802	0.216376	0.215159	0.301798	M66 skyblue1|0.6298
1236	PDIA6|Q15084	skyblue1	-0.10518	0.0669314	-0.219676	-0.174189	-0.206274	0.252189	0.178949	0.0928603	-0.278598	-0.0825842	-0.128736	0.123546	0.120303	0.228572	0.137895	0.100624	-0.0524277	-0.0663316	-0.0203643	-0.0330621	0.324252	0.347359	-0.0532948	0.0858307	0.0818501	0.18603	-0.0970236	0.206917	0.0124815	0.195308	0.454755	0.140828	-0.172998	-0.154071	-0.224639	-0.452472	-0.212218	-0.215657	-0.103862	-0.0169477	-0.0938518	-0.15119	0.0907808	0.0944319	-0.565287	-0.219654	-0.375648	-0.598282	-0.474577	-0.263685	-0.467822	-0.256177	-0.27265	-0.309498	-0.316582	-0.234838	-0.380739	-0.416113	-0.0311773	-0.241824	-0.213625	-0.097564	-0.213871	-0.0158232	0.55454	0.421853	0.241304	-0.0199048	0.0768982	-0.127496	-0.162837	0.364771	0.132675	-0.280464	-0.144733	0.00456299	0.20958	0.615614	0.0172215	-0.0399628	-0.143083	0.206219	0.0539248	-0.15387	0.158155	0.265221	0.129479	0.145599	0.0299103	0.560287	-0.084786	-0.218433	0.130233	M66 skyblue1|0.6156
9574	COA4|Q9NYJ1	skyblue1	-0.209112	-0.0211747	-0.0364776	-0.358915	-0.239934	-0.220259	-0.30239	-0.483836	-0.517559	-0.407556	-0.228387	-0.239254	-0.55541	-0.229623	-0.328589	-0.255229	-0.514391	-0.483727	0.254309	-0.224519	0.363111	-0.0495503	-0.261445	-0.0245865	-0.213582	-0.176033	-0.118154	-0.0513819	-0.180367	-0.104305	0.227751	0.213406	0.051378	-0.23313	0.0919726	0.163129	0.292572	0.0719217	0.219378	0.301937	-0.150171	0.0522758	0.106082	0.15233	0.148773	0.382494	0.177763	-0.0376335	0.0290789	-0.173654	-0.367936	-0.300076	-0.249667	-0.0261543	-0.167713	-0.00602223	0.0551854	-0.173106	-0.0610353	-0.0184236	0.0505198	-0.137805	-0.254632	-0.0474982	0.145587	0.0499968	0.127637	0.134545	-0.0919076	0.143783	0.0598091	0.275449	0.381207	0.370738	0.190209	0.507928	0.520947	0.602694	0.488863	0.537941	0.592448	0.503081	0.489924	0.340622	0.503556	0.342437	0.145982	0.0402712	0.0786876	0.306127	0.362464	0.429846	0.423485	M66 skyblue1|0.6027
5474	LARP1B|Q659C4	skyblue1	-0.23668	0.114493	0.102968	-0.0970585	0.194933	-0.13036	-0.382141	-0.423026	-0.443113	-0.386941	-0.234437	-0.209785	-0.519833	-0.329411	-0.41569	-0.104973	-0.43005	-0.434696	-0.143815	-0.404657	0.209424	-0.141855	-0.314757	-0.0648165	-0.288722	-0.0849513	-0.126129	-0.284937	-0.0218219	0.0712283	0.412825	0.419103	0.286857	-0.0111771	0.117586	0.297394	0.448839	0.248459	0.444937	0.507511	-0.022167	0.257054	0.372143	0.478132	0.0720791	0.472859	0.317596	-0.00329595	0.15832	0.0351459	-0.187429	-0.12148	-0.414168	0.019889	-0.175972	-0.0355573	-0.153859	-0.235053	-0.245981	-0.244858	0.0315888	-0.448172	-0.437286	-0.249386	0.213549	-0.0842564	0.0873466	0.164492	-0.0507834	0.332158	0.0649882	0.16946	0.396697	0.330274	0.028559	0.298969	0.49752	0.601738	0.306115	0.422472	0.576807	0.307543	0.495452	0.24719	0.264105	0.202975	-0.0961686	-0.262123	-0.170098	0.0592568	0.0435523	0.154271	0.0836901	M66 skyblue1|0.6017
2058	WDR26|Q9H7D7	skyblue1	-0.0186343	0.348326	0.269295	0.129941	0.300358	0.33439	-0.0261391	-0.0415273	-0.198774	-0.0569186	-0.0424177	0.0850993	-0.15664	0.0507367	0.00238717	-0.100169	-0.254494	-0.138817	-0.405666	-0.303116	0.125451	-0.0323541	-0.334875	0.0506832	-0.13488	-0.135587	-0.198071	-0.195655	-0.232657	0.0787456	0.328947	0.34052	0.0198598	-0.0650265	-0.0917598	-0.139787	0.127442	0.0808677	0.430509	0.456856	0.0893772	0.168253	0.396835	0.426685	-0.304385	0.125125	-0.0053606	-0.517371	-0.263394	-0.0381152	-0.199804	-0.243569	-0.338719	-0.129112	-0.265647	-0.137578	-0.511449	-0.399304	-0.062314	-0.157687	0.0606348	-0.265366	-0.2668	-0.0414103	0.422381	0.0596431	0.318798	0.300023	0.158295	0.179357	-0.0821232	0.22045	0.26064	0.0232246	-0.0716822	0.00563541	0.207155	0.601339	0.270305	0.311878	0.131546	0.390453	0.420867	0.0954428	0.115827	0.356701	0.0916979	-0.164156	-0.195002	0.215125	-0.261427	-0.170551	-0.0217773	M66 skyblue1|0.6013
5279	EIF4E2|O60573	skyblue1	-0.117315	0.247135	0.251536	-0.0521145	0.239178	0.134259	-0.0449343	-0.191641	-0.243454	-0.247126	0.0188318	-0.00228268	-0.330042	-0.0395694	-0.125008	-0.169557	-0.401964	-0.286701	-0.241561	-0.405165	0.134836	-0.135036	-0.459659	-0.143773	-0.337556	-0.127217	-0.227401	-0.254016	-0.246184	0.0487407	0.418019	0.283588	0.0464955	-0.154126	0.0508707	-0.028709	0.212247	0.123806	0.445171	0.493193	0.0577133	0.26528	0.444158	0.432719	-0.0446914	0.354998	0.13966	-0.199029	-0.10861	0.0792548	-0.140484	-0.269821	-0.411598	-0.0580333	-0.294566	-0.131167	-0.205242	-0.242714	-0.154137	-0.194379	-0.0576951	-0.387264	-0.482523	-0.232771	0.375749	0.122463	0.306077	0.313609	0.195634	0.316212	0.122401	0.097329	0.28262	0.213199	0.087608	0.314688	0.430418	0.595984	0.268214	0.371726	0.3228	0.278894	0.409217	0.052251	0.213715	0.317063	0.0513739	-0.115391	-0.0180865	0.165638	-0.0620862	0.087082	0.153601	M66 skyblue1|0.596
3251	RPL10A|P62906	skyblue1	-0.335318	-0.0766065	-0.00066884	-0.379645	-0.249566	-0.100485	-0.116152	-0.359056	-0.421338	-0.426267	-0.0804276	-0.128355	-0.385437	-0.0294726	-0.235674	-0.363482	-0.522183	-0.511997	0.308068	-0.0997083	0.174817	0.0686021	-0.333837	-0.18141	-0.305343	-0.287562	-0.23714	-0.0436668	-0.185176	-0.114197	0.324947	-0.150366	-0.193764	-0.497217	0.189098	-0.0905849	0.0934248	-0.00622022	0.0363732	0.186041	-0.0915508	-0.0882195	-0.00590003	0.0234697	0.0743876	0.123024	-0.0671175	-0.20244	-0.245873	-0.2705	-0.406216	-0.14889	-0.244596	-0.105672	-0.187397	0.0099155	0.153273	-0.144824	0.0749105	0.0458375	-0.139826	-0.219492	-0.311653	-0.160657	0.0911924	0.180162	0.243737	0.210024	0.051555	0.0358261	0.149103	0.241325	0.232308	0.35496	0.350952	0.550177	0.594451	0.595663	0.49656	0.430295	0.316532	0.425772	0.295807	0.275742	0.565772	0.398343	0.238778	0.218583	0.331849	0.448539	0.192328	0.347912	0.468325	M66 skyblue1|0.5957
8421	ANAPC13|Q9BS18	skyblue1	-0.101722	0.0798371	0.269996	0.0169106	0.198989	0.197422	-0.363233	-0.366495	-0.322031	-0.247613	-0.238009	-0.167555	-0.367125	-0.0162705	-0.1117	-0.217629	-0.494024	-0.328542	-0.235009	-0.392708	0.167497	-0.329825	-0.474564	-0.0916624	-0.405225	-0.198063	-0.242249	-0.137755	0.0985495	0.077195	0.384063	0.326303	0.081136	-0.216669	0.0437679	0.227325	0.328617	0.139522	0.440532	0.560806	-0.0111401	0.0642478	0.298556	0.330413	0.0146962	0.172522	0.167474	-0.358448	-0.163932	-0.17581	-0.307974	-0.37477	-0.45116	-0.12804	-0.271068	-0.0854188	-0.401262	-0.492582	0.0749597	0.00714595	0.152451	-0.184809	-0.33784	-0.0259167	0.0819519	-0.248292	0.306228	0.435882	0.201405	0.341916	0.0910634	-0.0260268	0.228194	0.323222	-0.0128728	0.248036	0.313358	0.585561	0.601622	0.564389	0.346229	0.343872	0.523124	0.41341	0.412259	0.453314	0.196635	-0.278602	-0.068851	0.082754	-0.103287	0.0509698	0.0084423	M66 skyblue1|0.5856
9137	DHX33|Q9H6R0	skyblue1	-0.0610348	0.0108315	0.0315998	-0.0336757	-0.00623279	0.239359	-0.257416	-0.250402	-0.333756	-0.213913	-0.198702	-0.020989	-0.18788	0.067091	-0.0320234	-0.0221578	-0.271631	-0.20395	-0.266296	-0.223113	0.2436	-0.0806346	-0.225839	-0.0262924	-0.142881	-0.145281	-0.142288	-0.102531	-0.155278	0.0437496	0.371146	0.236595	0.0531297	-0.131806	-0.185323	0.0226111	0.121428	-0.0468662	0.227195	0.339763	-0.188648	-0.0898283	0.164898	0.193006	-0.1592	0.107339	0.0906762	-0.313062	-0.132557	-0.0692748	-0.37088	-0.280201	-0.458126	-0.283574	-0.375503	-0.264761	-0.459215	-0.457112	-0.0944524	-0.169607	-0.0270184	-0.179416	-0.253177	-0.0379643	0.299112	0.0955933	0.233714	0.245769	0.159675	0.155375	-0.0275686	-0.00743689	0.0933138	0.0674534	-0.147887	0.158864	0.33293	0.58517	0.459201	0.272304	0.137402	0.287575	0.353378	0.202657	0.293131	0.45304	0.202583	-0.145711	-0.0512449	0.111443	-0.17458	-0.0932859	0.0434636	M66 skyblue1|0.5852
8071	HAUS4|Q9H6D7	skyblue1	-0.138426	0.228857	0.113876	-0.193252	-0.0525582	-0.00801881	0.0800569	-0.101722	-0.301902	-0.232989	-0.0709567	0.00119262	-0.25156	0.00359765	-0.0337888	-0.3256	-0.426732	-0.33121	0.267296	0.0418012	0.159617	0.10469	-0.261786	0.0277745	-0.189525	-0.139548	-0.052096	-0.0291457	-0.0740277	-0.0718171	0.199311	0.0506926	-0.0616319	-0.334088	-0.170302	-0.142984	0.112179	-0.0989683	0.213578	0.158296	-0.326684	-0.186254	-0.0950875	-0.00748684	-0.0402791	0.168078	-0.043908	-0.261675	-0.232459	-0.16627	-0.386573	-0.190862	-0.340326	-0.261237	-0.292936	-0.153022	-0.00645987	-0.34658	-0.296565	-0.0629183	-0.0854804	-0.280007	-0.126466	0.0131566	0.0962048	0.0760628	0.0955005	-0.0237893	-0.154497	-0.0861599	-0.0765202	0.145382	0.129747	0.0975032	-0.00797299	0.236808	0.28652	0.579343	0.365974	0.384483	0.360844	0.289747	0.194482	0.429257	0.401363	0.296609	0.201378	0.164177	0.0677397	0.378538	0.155864	0.335581	0.341695	M66 skyblue1|0.5793
7506	MED29|Q9NX70	skyblue1	-0.277802	-0.0474287	0.199484	-0.125947	0.0661189	0.180824	-0.242209	-0.342098	-0.397181	-0.299937	-0.153445	-0.0529947	-0.310083	0.0755822	-0.122061	-0.242468	-0.535096	-0.447878	-0.23247	-0.343025	0.0278318	-0.301918	-0.533293	-0.205218	-0.440777	-0.213242	-0.427174	0.0302114	-0.186204	0.0744635	0.39227	-0.0342515	-0.0637865	-0.362093	0.162262	0.0168208	0.232042	0.148373	0.260632	0.455618	0.0297117	0.111685	0.332834	0.290343	-0.0551119	0.015232	-0.0121643	-0.381557	-0.223173	-0.223141	-0.328685	-0.27835	-0.401649	-0.0941013	-0.28692	-0.125856	-0.197712	-0.342006	0.0450012	-0.0129079	-0.00515405	-0.321936	-0.430466	-0.103573	0.2922	0.0960895	0.402888	0.492169	0.299725	0.299602	0.143386	0.0897655	0.203683	0.371859	0.148465	0.387752	0.56338	0.574483	0.553202	0.34793	0.194228	0.419684	0.398055	0.20814	0.446222	0.564364	0.298093	-0.0653503	0.108973	0.195186	-0.153147	0.0333648	0.152409	M66 skyblue1|0.5745
2312	ACAA1|P09110	skyblue1	-0.0227963	0.201512	-0.0177158	-0.0454018	-0.0544554	0.139497	-0.162221	-0.188552	-0.373413	-0.20528	-0.306266	-0.0580098	-0.28161	-0.00436162	-0.108487	-0.364535	-0.250392	-0.222053	0.0585467	-0.0880864	0.174911	0.224997	-0.134214	0.200668	0.130577	-0.342819	-0.416921	-0.255472	-0.0732911	-0.222759	0.0316112	0.199211	-0.145857	-0.19405	-0.0112155	-0.102046	0.098597	-0.000431601	0.202255	0.265951	-0.0434524	-0.0524016	0.00259695	0.179147	-0.341282	-0.0883169	-0.189976	-0.323604	-0.282548	-0.4332	-0.364096	-0.177772	-0.0923326	-0.0955432	-0.00548741	0.0823693	-0.381607	-0.271658	0.0650102	0.202634	0.221158	0.0471303	0.0822516	0.22036	0.0156377	-0.191687	0.164979	0.118122	-0.095206	-0.0825732	-0.188201	0.358695	0.359988	0.0954084	0.0887457	0.192266	0.197272	0.547465	0.440699	0.50445	0.275875	0.542138	0.48385	0.325473	0.341753	0.347981	0.169872	-0.0191012	-0.106156	0.355749	0.0946846	0.0534862	0.190444	M66 skyblue1|0.5475
7394	HAUS5|O94927	skyblue1	-0.114911	0.175117	0.16272	-0.0383919	0.157666	-0.0225305	-0.164634	-0.238016	-0.293538	-0.26189	-0.140544	-0.134965	-0.376974	-0.0963951	-0.193695	-0.288804	-0.389995	-0.32697	-0.0234403	-0.140367	0.0117717	-0.120638	-0.291836	0.202806	-0.0677739	-0.231846	-0.115622	-0.317366	-0.219144	-0.00558638	0.207887	0.200813	0.0507933	-0.129874	0.00551748	0.0226138	0.261052	0.14375	0.334278	0.367347	-0.0517797	0.0666227	0.120765	0.246365	-0.0753685	0.0733661	-0.00350263	-0.197703	-0.16454	-0.189305	-0.168266	-0.153351	-0.147486	-0.0174313	-0.0311206	0.0854066	-0.205555	-0.145885	-0.0724622	0.160396	0.272597	-0.143899	0.0470912	0.198114	0.0610589	-0.135343	0.0595748	0.197074	0.0658294	0.153169	0.0558805	0.146307	0.242786	0.192969	0.0692209	0.190536	0.281302	0.532967	0.355619	0.390251	0.316792	0.312301	0.315435	0.368476	0.276917	0.266584	0.119128	-0.115209	-0.0454187	0.144649	-0.03325	0.11665	0.0975274	M66 skyblue1|0.533
5231	TSPYL5|Q86VY4	skyblue1	-0.127655	0.189759	0.207031	0.0491907	0.269502	0.129966	-0.137416	-0.163231	-0.187327	-0.12591	-0.0308774	0.0283555	-0.284426	-0.0361668	-0.109806	-0.142176	-0.403933	-0.29344	-0.208843	-0.253033	-0.0702202	-0.298569	-0.426794	-0.158465	-0.372823	-0.0428191	-0.123304	-0.336683	-0.10641	0.0279073	0.330276	0.162999	0.144365	-0.170546	0.0241989	0.144115	0.317422	0.137952	0.38501	0.389519	0.000935591	0.133199	0.273029	0.345078	0.0452742	0.30482	0.136657	-0.174572	-0.0497989	0.0810382	-0.161809	-0.122667	-0.414744	-0.0951324	-0.242115	-0.0949388	-0.227331	-0.341384	-0.101082	-0.201372	0.00425228	-0.312426	-0.4093	-0.226148	0.158529	-0.0567675	0.107332	0.214841	0.138793	0.293644	0.151959	0.0336811	0.209761	0.24301	-0.0267552	0.2475	0.408109	0.505574	0.236233	0.334697	0.338844	0.200139	0.302699	0.252313	0.239161	0.278967	0.0995674	-0.177811	-0.0563343	0.00988927	-0.100489	0.0769994	0.067585	M66 skyblue1|0.5056
9685	CTSL|P07711	skyblue1	-0.268275	-0.143287	-0.0281792	-0.202478	-0.0402463	0.0785525	-0.255566	-0.357352	-0.344231	-0.307495	-0.247444	-0.236416	-0.368747	-0.107203	-0.289364	-0.110317	-0.326114	-0.369455	-0.0789285	-0.329089	0.287512	0.0843827	-0.200987	0.250422	0.00796473	-0.225761	-0.267763	0.134736	0.0299431	0.12145	0.362094	0.314165	0.0589439	-0.099536	0.295349	0.0772188	0.190661	0.224231	0.0798075	0.322522	0.210568	0.20819	0.351309	0.337425	-0.129386	-0.179846	-0.129521	-0.189205	-0.200019	-0.380958	-0.272886	-0.203384	-0.192133	0.0736195	-0.0751539	0.139067	-0.194692	-0.165228	0.302985	0.0753058	0.0450043	-0.267714	-0.288996	-0.00128307	0.0925591	-0.0259074	0.345956	0.398665	0.260435	0.266039	0.0947434	0.392054	0.377114	0.299	0.192206	0.305143	0.328294	0.501625	0.358169	0.283799	0.132955	0.380964	0.368393	0.103917	0.348497	0.308871	0.0858083	-0.0305464	0.0618327	0.4293	0.136641	0.10966	0.17828	M66 skyblue1|0.5016
2976	TCF25|Q9BQ70	skyblue1	-0.247302	0.104768	0.149262	-0.0899502	0.211968	0.0331222	-0.336935	-0.386082	-0.407203	-0.339083	-0.259567	-0.237632	-0.411843	-0.161082	-0.217201	-0.211172	-0.325356	-0.365534	-0.1618	-0.0579564	0.0329893	-0.0696031	-0.193744	0.122651	-0.0878152	-0.320739	-0.187279	-0.317789	-0.323734	-0.0546187	0.131544	0.256866	0.27622	-0.038597	0.0832049	0.203004	0.441841	0.259497	0.475897	0.367932	-0.126866	0.0416357	0.168676	0.281898	0.10076	0.299772	0.196797	-0.123787	0.00825169	-0.13989	-0.14941	-0.0321641	-0.265122	0.000386249	-0.099945	0.0147328	-0.22344	-0.234398	-0.175482	-0.188868	0.0777785	-0.351958	-0.146404	-0.146374	-0.132934	-0.311767	-0.0665985	0.131746	0.0502266	0.177082	-0.0212869	0.164439	0.384553	0.26798	0.00657876	0.21229	0.343718	0.497136	0.393004	0.390594	0.506074	0.433269	0.483925	0.478779	0.306793	0.266774	0.133037	-0.206324	-0.174262	-0.0026011	-0.044283	0.18723	0.0783371	M66 skyblue1|0.4971
6711	UPRT|Q96BW1	skyblue1	-0.0559788	0.220072	0.0358221	0.078152	0.156632	0.398075	0.0190329	0.0857458	-0.197629	-0.0412709	-0.273823	0.0723689	0.0742319	0.211187	0.20501	-0.0373074	-0.0262039	0.0032375	-0.0732824	0.123254	-0.0546061	0.156742	-0.0779688	0.168844	0.0752385	-0.0848562	-0.162629	-0.0654375	-0.0163457	0.0923929	0.193959	0.0845981	0.0452837	-0.0875976	-0.176552	-0.159777	0.0638798	-0.015721	0.224368	0.115825	-0.192156	-0.185433	0.0245867	0.117915	-0.327622	-0.133187	-0.181609	-0.441686	-0.257319	-0.203815	-0.261002	-0.06898	-0.254945	-0.223967	-0.221559	-0.219625	-0.466016	-0.472087	-0.137565	-0.279881	-0.10506	-0.289638	-0.0951782	-0.0814514	0.0906318	-0.07062	-0.0199475	-0.0152464	0.0765063	-0.0740014	-0.186009	0.193802	0.16823	-0.131134	-0.278381	-0.165811	0.106851	0.487768	0.126227	0.0980364	0.0736966	0.268048	0.223957	0.326541	0.0524695	0.245003	0.212638	-0.104022	-0.194317	0.154634	-0.269514	-0.195869	-0.138351	M66 skyblue1|0.4878
9374	NAF1|Q96HR8	skyblue1	-0.0979896	0.137772	0.270078	0.144548	0.310143	0.120621	-0.219585	-0.145648	-0.0912331	-0.0993997	0.00480181	0.00907896	-0.232519	-0.0641313	-0.164107	-0.0925183	-0.205135	-0.137379	-0.21581	-0.24076	-0.102663	-0.180557	-0.290822	-0.202477	-0.261009	-0.26929	-0.179938	-0.276105	-0.208815	0.00868556	0.279873	-0.0173665	0.093606	-0.12782	0.0682192	0.132015	0.278315	0.204233	0.329186	0.377438	0.0274253	0.104367	0.209959	0.315298	0.0255981	0.0942365	0.0538249	-0.169512	-0.126516	-0.0077694	-0.0825659	-0.00732721	-0.227474	-0.0232853	-0.0470067	0.0185419	-0.101226	-0.152656	-0.0636587	-0.0630141	0.0758594	-0.418788	-0.213724	-0.135256	0.267173	0.0371959	0.0830533	0.313026	0.18783	0.293569	0.17378	0.0356489	0.164752	0.252408	0.0807653	0.0965336	0.438719	0.487821	0.252992	0.243253	0.13391	0.190868	0.263597	0.153759	0.112117	0.197993	0.0366088	-0.201466	0.0607679	-0.0215822	-0.331325	-0.116924	-0.116533	M66 skyblue1|0.4878
9250	C11orf98|E9PRG8	skyblue1	0.0424006	0.12147	0.143022	0.0118335	0.0898961	-0.0811827	-0.259951	-0.311938	-0.20758	-0.235747	-0.0373535	-0.120595	-0.426049	-0.186689	-0.289208	-0.210424	-0.341546	-0.240809	0.00577477	-0.320811	0.181147	-0.165328	-0.272391	-0.0919761	-0.202016	-0.438002	-0.359114	-0.448813	-0.254325	-0.0361449	0.321656	0.141358	0.0267496	-0.154704	0.147542	0.139889	0.279064	0.166478	0.302485	0.394644	-0.000699862	0.131559	0.127849	0.243785	0.0859493	0.253824	0.174648	-0.0511567	-0.0933057	0.0480249	-0.121839	-0.299603	-0.137566	0.0610876	0.0323017	0.146077	-0.181893	-0.098271	0.0504304	0.193921	0.275247	0.0271343	-0.108164	0.138936	0.0385081	-0.155157	0.0744206	0.248157	0.00265105	0.249991	0.173139	-0.00272255	0.233358	0.315939	0.185656	0.313564	0.538997	0.487571	0.414791	0.477576	0.320994	0.285992	0.362513	0.179842	0.274102	0.220332	0.00855061	-0.150112	0.032147	0.00306794	0.0727554	0.146937	0.157778	M66 skyblue1|0.4876
2345	CHID1|Q9BWS9	skyblue1	-0.303241	-0.0580075	-0.190648	-0.30724	-0.132112	-0.0133526	-0.181139	-0.301201	-0.431763	-0.37505	-0.4248	-0.307766	-0.195691	0.0882944	-0.0796835	-0.0941771	-0.216362	-0.342922	0.0511731	0.000679565	0.160881	0.140117	-0.0837196	0.169236	0.0470732	-0.185848	-0.316539	-0.0805747	-0.055656	0.0915867	0.202097	0.149058	0.0449401	-0.110269	0.0989494	-0.0617595	0.146481	0.0851749	0.0411868	0.149153	-0.0401108	-0.021801	0.0436553	0.197903	-0.174703	-0.076163	-0.146378	-0.201086	-0.197413	-0.366064	-0.329221	0.0674684	-0.22775	-0.0736373	-0.105659	0.0435361	-0.126521	-0.216755	0.0477038	-0.0734106	-0.0249991	-0.254365	-0.211817	-0.128684	-0.178474	-0.247492	0.0685047	0.12835	0.0718445	-0.0551333	-0.11336	0.45017	0.420501	0.167435	0.0413884	0.160767	0.173763	0.469193	0.280474	0.313669	0.241624	0.411435	0.300374	0.36351	0.396424	0.324416	0.262293	0.0100216	-0.111805	0.376593	0.148918	0.200746	0.193377	M66 skyblue1|0.4692
8248	RPP14|O95059	skyblue1	0.122813	0.295366	0.261976	0.131503	0.166839	0.144327	-0.239273	-0.227299	-0.159584	-0.144368	-0.139016	-0.0153043	-0.330719	-0.171388	-0.141361	-0.0257845	-0.230297	-0.11559	-0.126204	-0.405395	0.405533	0.012213	-0.203688	0.0587797	-0.125564	-0.25272	-0.341656	0.112834	-0.0704074	0.11968	0.318554	0.351378	0.161134	-0.0124066	-0.0410313	0.0308999	0.243229	0.0920859	0.427416	0.440107	-0.0462454	0.113925	0.196687	0.289072	-0.186879	0.194422	0.133045	-0.22344	-0.0347606	-0.0207513	-0.138834	-0.270443	-0.353986	-0.0644869	-0.164095	-0.0680208	-0.393595	-0.342235	-0.100101	-0.0453406	0.0956068	-0.349849	-0.300784	-0.0111833	0.238363	-0.0874565	0.208128	0.26773	-0.102443	0.0483045	-0.217218	0.0993284	0.264107	0.142356	-0.0906327	0.130219	0.288724	0.461085	0.415542	0.355857	0.24699	0.340878	0.447078	0.0148069	0.198912	0.237959	-0.0334313	-0.21217	-0.256366	0.268505	0.0683483	0.018652	0.0554921	M66 skyblue1|0.4611
5293	UBE2G2|P60604	skyblue1	-0.045057	0.270574	0.0845079	-0.156418	-0.0148151	0.0821565	0.130284	-0.0578117	-0.246657	-0.13345	-0.0564941	0.0837964	-0.152619	0.0438007	0.0283558	-0.0904807	-0.22679	-0.184619	-0.0455848	-0.316341	0.276063	0.139852	-0.191385	0.0271	-0.0839003	-0.0962259	-0.229473	0.0914693	-0.0423709	-0.0937375	0.140806	0.318264	-0.0645267	-0.0779058	-0.0836912	-0.195539	-0.00548244	-0.0849134	0.195243	0.297715	0.0220608	0.124804	0.227375	0.2814	-0.313283	0.0988827	-0.175553	-0.187492	-0.191617	-0.1853	-0.300974	-0.242988	-0.417166	-0.192327	-0.365351	-0.221088	-0.146637	-0.277016	-0.0435219	-0.185035	-0.127983	-0.280121	-0.420535	-0.151074	0.359314	0.156622	0.4055	0.211453	-0.0480137	0.0130933	-0.183537	0.244764	0.2162	0.05673	-0.0204135	0.16509	0.153992	0.425459	0.271686	0.407014	0.212649	0.241627	0.294552	0.0365253	0.244786	0.31776	0.114988	0.080748	-0.13353	0.422201	0.273702	0.179152	0.264431	M66 skyblue1|0.4255
7338	CCDC134|Q9H6E4	skyblue1	-0.303869	-0.0308196	-0.0140134	-0.194169	-0.0319466	-0.112305	-0.213283	-0.320404	-0.361395	-0.327214	-0.206275	-0.18129	-0.289266	-0.132147	-0.212401	-0.153751	-0.258783	-0.343136	-0.00509527	-0.107712	0.217313	0.193917	-0.109543	0.117092	-0.0427049	-0.188639	-0.200804	0.114771	-0.1012	0.0252681	0.189511	0.281364	0.107506	-0.0577096	0.104812	-0.0137534	0.198654	0.103094	0.163844	0.2385	-0.0121478	0.0868971	0.175897	0.197831	-0.104029	0.108335	0.000561396	-0.143867	-0.143171	-0.267498	-0.211789	-0.101201	-0.212251	0.0237109	-0.0693893	0.0778098	-0.137245	-0.125608	-0.0549664	-0.160258	-0.0300474	-0.222464	-0.185677	-0.145995	0.00977268	-0.0915962	0.093009	0.110594	0.0405868	0.0827829	0.00321693	0.23249	0.288656	0.170283	0.0886802	0.196979	0.233671	0.418229	0.364165	0.271973	0.299301	0.25903	0.325442	0.260354	0.32718	0.248249	0.0698496	-0.0443992	-0.0443086	0.335592	0.0377852	0.116026	0.131229	M66 skyblue1|0.4182
8089	SIL1|Q9H173	skyblue1	0.00971762	0.055339	0.0996302	-0.0315563	-0.0140968	0.146418	-0.156232	-0.231245	-0.246161	-0.171286	-0.0773583	-0.0054849	-0.243103	-0.0335393	-0.138888	-0.179871	-0.283117	-0.214758	-0.155667	-0.431866	0.074747	-0.0318017	-0.259055	-0.109821	-0.153038	-0.24489	-0.557095	-0.0218975	-0.0996891	-0.147314	0.203723	0.11956	-0.196786	-0.163525	0.183291	-0.0860709	0.000895868	0.0246136	0.158635	0.379481	0.300623	0.171603	0.280913	0.328551	-0.300034	0.0148707	-0.0910123	-0.141654	-0.12496	-0.100937	-0.23189	-0.056471	-0.190809	-0.0380847	-0.120921	0.0284009	-0.284345	-0.16559	0.426079	0.203181	0.170918	0.00286363	-0.256642	0.0852483	0.204585	0.0324828	0.399742	0.423931	0.119214	0.0853564	-0.0301508	0.19919	0.241627	0.146281	0.121237	0.237697	0.315572	0.409309	0.355178	0.358841	0.0764022	0.355632	0.390908	-0.143365	0.17728	0.261826	-0.00234077	-0.0996639	-0.0396195	0.261231	0.00947401	-0.108591	0.092455	M66 skyblue1|0.4093
4527	POFUT1|Q9H488	skyblue1	-0.0438052	0.312167	0.100012	0.0925852	0.150247	-0.0274619	-0.0253826	-0.0220091	-0.136584	-0.0221336	-0.0510103	0.0346057	-0.202616	-0.117041	-0.119787	-0.258724	-0.0959066	-0.0848019	0.154184	0.0232367	0.0159437	0.189767	-0.0432161	0.0793926	0.0428362	-0.30634	-0.208659	-0.206986	-0.267207	-0.219995	-0.0790061	0.0426341	0.0614059	-0.0852183	0.0164879	-0.0388628	0.233246	0.120232	0.269584	0.147732	-0.148471	-0.0438518	-0.0413171	0.155988	-0.0721182	0.146625	-0.0601847	-0.204189	-0.21262	-0.0867822	-0.113901	-0.0783537	-0.042933	-0.00475048	0.066524	0.0781068	-0.105419	-0.122654	-0.209913	-0.123988	0.0200517	-0.192483	-0.0184888	-0.0634911	0.0233843	-0.141004	-0.0886121	-0.0821327	-0.186272	-0.0151654	-0.0488045	0.219221	0.278806	0.111978	0.0771521	0.039197	0.296624	0.402437	0.142353	0.297986	0.314482	0.258499	0.242257	0.326595	0.103515	0.0695146	0.0303981	-0.00704169	-0.0570215	0.0941033	0.077409	0.164502	0.113463	M66 skyblue1|0.4024
3172	SET|Q01105	skyblue1	0.148357	0.210731	0.112841	0.0117766	-0.00361526	0.0607056	-0.0637306	-0.0713095	-0.0687335	-0.0617558	-0.0633906	0.0186809	-0.14607	0.0154106	0.0335486	0.0582337	-0.230687	-0.0697114	0.055912	-0.303968	0.242902	-0.123027	-0.205634	-0.0925077	-0.263878	-0.255572	-0.231841	-0.0176372	-0.00129384	0.0474928	0.254788	0.220715	0.0132942	-0.0974917	-0.19999	-0.00684275	0.0795993	-0.130908	0.235988	0.299768	-0.158082	-9.77575e-05	0.052072	0.0736704	-0.0415036	0.185601	0.101585	-0.0983637	-0.06069	0.0800274	-0.223369	-0.283033	-0.393792	-0.229209	-0.296763	-0.190364	-0.306295	-0.401442	-0.106121	0.0195617	0.0490792	-0.178234	-0.279745	0.047806	0.155466	-0.0137546	0.291624	0.297938	0.0067202	0.0622577	-0.0917218	-0.136226	-0.0450402	0.138284	-0.122332	0.116144	0.195842	0.388736	0.391154	0.381997	0.162385	0.204176	0.193671	0.0788589	0.251189	0.294912	0.11284	-0.0711573	-0.11818	0.267364	0.134143	0.143271	0.209534	M66 skyblue1|0.3887
9798	ATF6|P18850	skyblue1	0.0175097	0.0161497	0.0542642	-0.0350556	-0.0569166	0.115449	-0.0898937	-0.0616179	-0.104995	0.00806745	0.0634492	0.123816	-0.131613	-0.00567887	-0.0199596	-0.136455	-0.222598	-0.0975104	-0.0438899	-0.0933943	0.121926	-0.065061	-0.182449	-0.142931	-0.191197	-0.0639839	-0.0645741	0.121625	-0.057009	-0.070498	0.179865	-0.0352382	0.016141	-0.196698	-0.0744688	0.0246641	0.0941649	-0.0419322	0.107884	0.113982	-0.179858	-0.111496	-0.0177332	0.012704	0.0315777	0.086541	0.0200579	-0.185353	-0.0839589	-0.0545873	-0.185614	-0.205112	-0.193501	-0.164535	-0.215403	-0.116787	-0.0544515	-0.183333	-0.00933556	-0.106619	-0.119286	-0.0993697	-0.167959	-0.0599701	0.284237	0.264698	0.115065	0.109716	0.0250432	0.0799237	0.0777664	-0.0514776	0.00204532	0.120402	0.0517188	0.280049	0.324171	0.374557	0.270961	0.194978	0.135184	0.0905741	0.13737	0.0884988	0.244898	0.212207	0.0920185	-0.0235578	0.17549	0.118641	0.0223176	0.0122085	0.144281	M66 skyblue1|0.3746
9546	ENTPD5|O75356	skyblue1	0.00804497	0.0540777	-0.0345277	-0.00559419	-0.0826057	0.147422	-0.0519882	-0.0763243	-0.194889	-0.117236	-0.168399	0.0293254	-0.0336622	0.123989	0.050958	-0.112068	-0.099596	-0.0585635	-0.0748294	-0.182239	0.0217694	0.087413	-0.10832	0.0560294	0.0097663	-0.155553	-0.312213	-0.000615196	-0.205921	-0.195211	0.0280003	0.0310613	-0.169182	-0.129371	-0.0454099	-0.211865	-0.0472349	-0.034486	0.0460557	0.167216	-0.114848	-0.0537659	0.0542066	0.0985169	-0.365239	-0.212416	-0.259767	-0.172169	-0.222062	-0.215953	-0.254051	-0.187062	-0.141074	-0.122415	-0.0986641	-0.0753804	-0.344019	-0.219748	-0.011362	0.164377	0.0397629	-0.0645525	-0.0541531	0.132912	0.231161	0.0679264	0.239165	0.217325	0.119975	0.00235049	-0.0138889	0.108117	0.120279	0.0485598	0.0518183	0.0958086	0.224907	0.373893	0.22802	0.168713	-0.0132079	0.2776	0.205835	-0.0242945	0.0957174	0.242536	0.151932	-0.0151878	0.0227802	0.276945	0.0270525	-0.126459	0.0385563	M66 skyblue1|0.3739
6271	OCIAD2|Q56VL3	skyblue1	-0.305255	0.0780103	0.154853	-0.210575	-0.0563184	0.0458032	-0.0188533	-0.190289	-0.278329	-0.228067	-0.0117225	0.0151756	-0.244996	-0.017505	-0.168103	-0.216506	-0.347637	-0.359787	0.105729	-0.204143	0.0960444	0.065281	-0.264528	-0.0869914	-0.20477	-0.0910624	0.0153695	-0.000769242	0.077029	-0.0675796	0.177251	0.0253188	-0.150597	-0.314746	0.11328	-0.11428	0.00566263	-0.00503795	0.0840188	0.24606	-0.000688521	0.0167618	0.2226	0.11097	-0.0476442	0.0539506	-0.121891	-0.219252	-0.254124	-0.295253	-0.291974	-0.247416	-0.266791	-0.107534	-0.22658	-0.134713	0.0627643	-0.0597825	-0.0462924	0.0134492	-0.102673	-0.225225	-0.179235	-0.126382	0.194978	0.124902	0.419347	0.232096	0.160513	0.127724	0.0958525	0.148442	0.122248	0.269769	0.269145	0.310079	0.314844	0.364427	0.368775	0.307016	0.166256	0.319764	0.278697	0.163038	0.322129	0.347585	0.169849	0.24292	0.217364	0.354421	-0.00787888	0.266765	0.279194	M66 skyblue1|0.3644
507	ACADVL|P49748	skyblue1	-0.329861	-0.0818646	-0.180754	-0.351209	-0.246793	-0.145902	0.0742685	-0.128167	-0.31174	-0.311946	-0.16685	-0.132796	-0.148512	-0.0433652	-0.145644	-0.0308977	-0.181656	-0.292354	0.250401	0.0536115	0.353095	0.377623	0.00133373	0.165848	0.0261473	0.0512863	0.211418	0.202412	0.113534	0.154671	0.253458	0.186847	-0.0353317	-0.102677	0.0375895	-0.130683	-0.0682869	-0.0493293	-0.148697	-0.024099	-0.074716	-0.0394681	0.0657806	0.0720054	-0.0449944	-0.0339221	-0.101725	-0.0729263	-0.168298	-0.166847	-0.277434	-0.154691	-0.233297	-0.116483	-0.194627	-0.0980831	0.0813097	-0.0958137	-0.10067	-0.18341	-0.27158	-0.228794	-0.220164	-0.177701	0.103664	0.241884	0.0905492	-0.11486	0.039787	0.0142334	0.0977733	0.37295	0.18621	-0.00191425	0.0455274	0.12924	0.0988887	0.342711	0.0487252	0.0151698	0.138467	0.0914516	0.0624965	0.123059	0.207552	0.12891	0.062679	0.264058	0.176885	0.411332	0.218898	0.240307	0.224399	M66 skyblue1|0.3427
4972	IGHMBP2|P38935	skyblue1	-0.232728	-0.126148	0.0380344	-0.215245	-0.0698598	0.0428222	-0.204535	-0.292	-0.233227	-0.213587	-0.070481	-0.136872	-0.221774	-0.0316503	-0.13811	-0.0866974	-0.291353	-0.317842	0.0540977	-0.0685324	0.196065	-0.0721132	-0.180983	-0.0604048	-0.201406	0.126859	-0.0731403	0.0300427	-0.0942747	0.0955343	0.276266	0.0113868	0.0677749	-0.203722	0.13881	0.11515	0.119299	0.0781412	0.0742854	0.113719	-0.0185951	-0.045093	0.101975	0.00109253	0.241573	0.241032	0.190239	-0.172179	-0.0347404	-0.0330509	-0.152695	-0.0991447	-0.194643	-0.0421141	-0.140985	-0.0478184	0.120752	-0.0657169	0.105668	-0.0956943	-0.13591	-0.141703	-0.234891	-0.224777	-0.0138972	-0.0151813	0.0770288	0.13424	0.115133	0.0629197	0.0688951	0.0670945	0.135049	0.246081	0.1318	0.297084	0.297443	0.315284	0.191404	0.162245	0.252774	0.206049	0.16793	0.185934	0.272541	0.167871	0.0993739	0.0364865	0.138919	0.122149	0.0819255	0.225102	0.138949	M66 skyblue1|0.3153
429	ADD3|Q9UEY8	yellow4	0.381147	0.294615	0.270377	0.445178	0.506407	-0.187785	-0.391655	-0.165973	0.0865169	0.0537907	-0.117075	-0.232726	-0.378462	-0.526339	-0.374775	-0.0779877	-0.00433699	0.104372	-0.313774	-0.322832	0.0319783	-0.159677	-0.00647643	0.409226	0.219481	-0.218275	-0.330691	-0.236893	-0.150517	-0.0130809	-0.0602638	0.495136	0.394045	0.447323	0.275854	0.296171	0.529281	0.518819	0.585195	0.436873	0.381071	0.466401	0.261604	0.514472	-0.148217	0.172715	0.224846	0.0366772	0.275646	0.0922612	0.421493	0.10112	0.433803	0.514393	0.589245	0.60815	-0.330227	0.156364	0.282773	0.49794	0.890851	0.186056	0.37788	0.615711	-0.129124	-0.548318	-0.276728	0.155269	-0.283028	0.150601	-0.128001	0.231489	0.473509	0.0924914	0.0269479	-0.105071	0.0356579	0.0614131	0.0368796	0.283523	0.345134	0.202531	0.421174	-0.0393312	-0.192086	-0.293251	-0.468417	-0.57979	-0.528506	-0.226816	0.0944435	-0.240345	-0.267265	M65 yellow4|0.8909
734	CTNND2|Q9UQB3	yellow4	0.418278	0.174295	0.11366	0.376021	0.323425	-0.137842	-0.110327	0.057092	0.189819	0.167561	-0.0330741	-0.139672	-0.0619887	-0.218513	-0.114046	-0.0686167	0.141373	0.249498	-0.207296	-0.143069	-0.160607	-0.167973	0.0472275	0.343429	0.28884	-0.130139	-0.217111	-0.142706	-0.0799431	-0.0371299	-0.211312	0.186869	0.0555751	0.345115	0.182128	0.0161778	0.137654	0.304412	0.22433	0.162082	0.420385	0.354923	0.104958	0.252915	-0.258309	-0.177153	-0.057399	0.0300076	0.0787419	0.0196276	0.403619	0.154892	0.636805	0.452234	0.622997	0.590788	-0.257405	0.265689	0.385346	0.747845	0.878181	0.472668	0.65636	0.857003	-0.102748	-0.341873	-0.169176	0.117801	-0.0706272	0.0374962	-0.0491733	0.086704	0.173476	-0.107307	0.0446843	-0.228541	-0.15687	-0.194245	-0.165624	-0.00279298	-0.0935625	-0.0289047	0.0459855	-0.202636	-0.312665	-0.289034	-0.304685	-0.320951	-0.313804	-0.223603	-0.055865	-0.357776	-0.280339	M65 yellow4|0.8782
1686	GJA1|P17302	yellow4	0.148792	-0.0394866	0.181154	0.291738	0.390021	-0.342612	-0.501942	-0.334556	-0.00601162	-0.106729	-0.180724	-0.387841	-0.398337	-0.497675	-0.446754	-0.155347	-0.0753986	-0.0559081	-0.202413	-0.169654	-0.240157	-0.343077	-0.0286945	0.267784	0.110884	-0.167811	-0.263266	-0.232788	-0.156786	-0.0266947	-0.125311	0.212788	0.338089	0.325652	0.426096	0.44782	0.540148	0.562942	0.402379	0.317404	0.400231	0.399965	0.190183	0.346814	0.0978501	0.0328134	0.213818	0.225009	0.361038	-0.001635	0.417306	0.271373	0.537476	0.583121	0.685511	0.6697	-0.104932	0.285195	0.341156	0.644072	0.864018	0.232545	0.468133	0.600652	-0.313099	-0.557615	-0.360285	0.171042	-0.0776332	0.262249	0.132988	0.0550704	0.339295	0.23829	0.142411	-0.0232718	0.104007	-0.0993642	0.0417523	0.140258	0.279585	0.137322	0.295145	0.0790792	-0.149012	-0.276982	-0.358346	-0.508101	-0.281654	-0.404989	-0.07142	-0.197712	-0.328762	M65 yellow4|0.864
22	DST|Q03001	yellow4	0.444683	0.118604	0.14978	0.504711	0.462842	-0.11015	-0.368931	-0.0577442	0.225574	0.210054	-0.0956554	-0.233722	-0.124467	-0.416621	-0.243221	0.165648	0.209413	0.287624	-0.320581	-0.204617	-0.0756436	-0.278885	0.127835	0.367499	0.263251	-0.103785	-0.161342	-0.065143	-0.0412408	0.193495	-0.022841	0.290537	0.403267	0.516301	0.298053	0.288466	0.377997	0.487956	0.347887	0.211175	0.481491	0.384856	0.193206	0.346303	-0.0819934	0.0226718	0.218882	0.0447334	0.340254	0.232653	0.573433	0.263345	0.59175	0.536475	0.626052	0.631147	-0.346603	0.229988	0.560901	0.506817	0.855738	0.435039	0.478548	0.671257	-0.126155	-0.498206	-0.35558	0.12198	-0.15436	0.097088	-0.111301	0.163592	0.304204	-0.039092	-0.087666	-0.265936	-0.00966141	-0.173758	-0.225036	-0.0984231	-0.0205041	0.0314396	0.115068	-0.242505	-0.41871	-0.457135	-0.486903	-0.58953	-0.484048	-0.378313	-0.106586	-0.436185	-0.461427	M65 yellow4|0.8557
345	NRCAM|Q92823	yellow4	0.422702	0.265086	0.20043	0.476741	0.444953	-0.211151	-0.193143	0.0325547	0.261026	0.209267	0.0708534	-0.115841	-0.204106	-0.469094	-0.309115	-0.0166861	0.135219	0.247203	-0.162862	-0.24924	0.0109357	-0.0954064	0.0426913	0.34121	0.271383	-0.0632624	-0.225478	-0.0966755	0.0517334	0.0712422	-0.0510632	0.330971	0.26056	0.435728	0.313804	0.16035	0.331366	0.481224	0.360647	0.229718	0.543002	0.54008	0.218387	0.39914	-0.149898	0.0687024	0.150756	0.0143354	0.184081	0.19268	0.522185	-0.00652213	0.661009	0.644058	0.744636	0.73059	-0.200438	0.336122	0.386994	0.536087	0.845909	0.363083	0.490183	0.673774	-0.0430236	-0.368989	-0.298536	0.0142056	-0.276111	0.104326	-0.0590441	0.237089	0.380126	-0.0583843	0.0815146	-0.232474	-0.0209944	-0.137303	-0.243927	0.0189146	0.115154	-0.0073484	0.171877	-0.238445	-0.371734	-0.450668	-0.543196	-0.435092	-0.399922	-0.256438	0.0213343	-0.328775	-0.338688	M65 yellow4|0.8459
873	DCLK2|Q8N568	yellow4	0.536696	0.280476	0.30446	0.610815	0.622631	0.00780634	-0.207771	0.0850883	0.327307	0.29343	0.0362113	-0.0585995	-0.0889259	-0.357222	-0.167814	0.185778	0.20368	0.354121	-0.433834	-0.331704	-0.114393	-0.329833	0.0325372	0.297927	0.184608	-0.0791751	-0.21536	-0.178835	0.0381073	0.11787	-0.0172044	0.391452	0.394407	0.558445	0.160114	0.304676	0.356165	0.428208	0.482949	0.343983	0.474616	0.520154	0.313239	0.440817	-0.137523	0.0770699	0.194684	0.138217	0.349327	0.346123	0.570461	0.13286	0.429841	0.484602	0.510978	0.475747	-0.404182	0.126752	0.339875	0.457895	0.8397	0.248392	0.368807	0.643984	0.0229566	-0.385827	-0.205247	0.192718	-0.0729172	0.244496	-0.0649371	-0.0204342	0.180077	-0.0458312	-0.130605	-0.321053	-0.0696238	-0.153813	-0.214092	-0.00361506	0.00653245	-0.0732549	0.137615	-0.254848	-0.451817	-0.359979	-0.472012	-0.573193	-0.502953	-0.447421	-0.102671	-0.435782	-0.451464	M65 yellow4|0.8397
5438	ARHGEF4|Q9NR80	yellow4	0.417804	0.201787	0.166076	0.435554	0.400527	-0.00678347	-0.321234	-0.0798524	0.103935	0.104461	-0.212814	-0.21136	-0.116076	-0.254257	-0.110797	0.0578006	0.158811	0.229695	-0.237356	-0.1183	-0.131694	-0.209557	0.1302	0.393534	0.286516	-0.172177	-0.266092	-0.10865	-0.0859945	0.0341319	-0.137581	0.228522	0.273422	0.395924	0.145506	0.170594	0.31787	0.347541	0.395108	0.218858	0.226996	0.190659	0.0290742	0.238905	-0.185158	-0.0812908	0.050486	-0.0127875	0.174043	0.0241341	0.372459	0.230965	0.456001	0.347229	0.504908	0.485055	-0.40134	0.0502529	0.319157	0.572194	0.834143	0.293679	0.539348	0.704671	-0.261955	-0.581847	-0.306503	0.128051	-0.121192	-0.0216256	-0.189714	0.0864577	0.245206	-0.0286227	-0.128922	-0.211678	-0.0234721	-0.0864226	-0.0256742	0.0498087	0.0290264	0.124018	0.183455	-0.0402476	-0.246826	-0.24751	-0.252242	-0.478659	-0.477023	-0.264746	-0.0561396	-0.329369	-0.338958	M65 yellow4|0.8341
14	ANK2|Q01484	yellow4	0.330895	0.163525	0.2278	0.444251	0.493657	-0.349821	-0.347898	-0.142505	0.192698	0.0707716	-0.0253764	-0.271982	-0.355548	-0.650799	-0.477074	-0.0531736	0.0835866	0.142643	-0.140317	-0.225563	-0.0234492	-0.141892	0.0699281	0.3313	0.22133	-0.086446	-0.168501	-0.133508	0.0943538	0.0277817	-0.110298	0.405275	0.459202	0.507266	0.414462	0.444991	0.528806	0.600376	0.468274	0.292759	0.58072	0.600608	0.243318	0.423094	0.0854491	0.213303	0.343196	0.243209	0.454343	0.246509	0.608874	0.131979	0.642795	0.757038	0.799538	0.803481	-0.101164	0.360862	0.392533	0.458745	0.833963	0.248946	0.406644	0.548359	-0.211699	-0.512164	-0.437389	-0.00478636	-0.332251	0.209057	0.010168	0.194203	0.443524	0.0912063	0.106589	-0.165659	0.000959175	-0.179308	-0.174876	0.0868407	0.331021	0.0432644	0.299577	-0.0617828	-0.352735	-0.512484	-0.618777	-0.513088	-0.419948	-0.407046	0.0658764	-0.197352	-0.36695	M65 yellow4|0.834
5307	ERBB4|Q15303	yellow4	0.24571	0.126884	0.174681	0.391654	0.434805	-0.338986	-0.479501	-0.21817	0.0986441	-0.0124099	-0.188505	-0.363236	-0.359686	-0.569286	-0.43459	-0.0394572	0.0627098	0.0767383	-0.136576	-0.125959	-0.115121	-0.163792	0.10259	0.393353	0.254666	-0.124205	-0.197938	-0.213491	-0.0866244	0.0732924	-0.132177	0.357631	0.436493	0.474317	0.355658	0.407606	0.581694	0.57978	0.463572	0.279797	0.359856	0.40999	0.13347	0.39983	0.0615496	0.109873	0.281377	0.146285	0.380754	0.0547946	0.474571	0.23924	0.572864	0.599978	0.740679	0.707157	-0.122045	0.286312	0.237902	0.442646	0.829287	0.185155	0.461175	0.507861	-0.355854	-0.633492	-0.491732	0.0268723	-0.29163	0.143772	-0.024981	0.223258	0.45212	0.124887	0.0514667	-0.173725	-0.0160686	-0.141103	-0.046914	0.131674	0.375015	0.183065	0.352651	0.0807884	-0.247696	-0.396757	-0.468039	-0.564721	-0.457583	-0.380455	0.023666	-0.220669	-0.380931	M65 yellow4|0.8293
197	ADD1|P35611	yellow4	0.292359	0.235136	0.197789	0.390071	0.50947	-0.313233	-0.44152	-0.227428	0.0457427	-0.0140583	-0.154748	-0.334242	-0.427652	-0.636705	-0.499656	0.0497969	0.0261955	0.0561298	-0.284959	-0.3375	0.180926	-0.0821854	0.0702184	0.479944	0.270941	-0.117068	-0.19417	-0.220206	-0.0245511	0.168564	0.0872339	0.664617	0.53575	0.583568	0.33285	0.417997	0.577514	0.583872	0.553155	0.433067	0.450172	0.577416	0.354059	0.592493	-0.0176156	0.28944	0.37114	0.134374	0.390971	0.186744	0.48907	0.107726	0.422912	0.598115	0.598818	0.650059	-0.236599	0.244685	0.275397	0.342878	0.828141	0.189041	0.292919	0.480113	-0.133643	-0.544106	-0.331999	0.0751998	-0.319833	0.230348	-0.0816673	0.33518	0.551136	0.103575	0.0237951	-0.140125	0.0292598	0.057589	-0.0426257	0.239151	0.419316	0.141305	0.427046	-0.0124378	-0.220118	-0.365394	-0.56318	-0.593378	-0.544216	-0.273306	0.152518	-0.191711	-0.298685	M65 yellow4|0.8281
1041	PLCD3|Q8N3E9	yellow4	0.193369	0.0865947	0.041189	0.282234	0.348937	-0.183898	-0.419258	-0.202633	-0.0911079	-0.0451535	-0.324779	-0.37305	-0.186988	-0.32084	-0.22358	0.0090304	0.114301	0.0715142	-0.225108	0.0324894	-0.153421	-0.165136	0.186537	0.498352	0.371009	-0.0929662	-0.119378	-0.239746	-0.18311	0.0793627	-0.140952	0.304936	0.373217	0.442825	0.168778	0.245532	0.441043	0.43392	0.381959	0.17864	0.190645	0.185566	0.0408886	0.27193	-0.137937	-0.0367774	0.0950033	-0.0211204	0.21084	-0.0861158	0.301724	0.305121	0.502512	0.395745	0.56278	0.542615	-0.335006	0.103857	0.213357	0.431801	0.825066	0.312766	0.608892	0.636532	-0.325418	-0.640181	-0.444342	-0.0110037	-0.166941	0.00957394	-0.170234	0.212318	0.359687	-0.0133956	-0.118874	-0.239018	-0.0469357	-0.00534481	-0.0453394	0.064913	0.209262	0.206651	0.235342	0.189078	-0.180926	-0.241197	-0.231114	-0.499994	-0.500433	-0.312684	-0.112957	-0.277851	-0.351284	M65 yellow4|0.8251
570	ERBIN|Q96RT1	yellow4	0.324784	0.15673	0.198832	0.369523	0.405577	-0.14583	-0.314269	-0.09301	0.0573591	0.0939525	-0.139484	-0.193576	-0.199761	-0.377114	-0.221527	-0.07846	0.0664136	0.137469	-0.175264	-0.040961	-0.189041	-0.244654	0.0960351	0.39116	0.254034	-0.135425	-0.19121	-0.163373	-0.10091	-0.028128	-0.18625	0.17895	0.326629	0.332555	0.170258	0.294806	0.425712	0.389079	0.423688	0.194571	0.236326	0.208176	0.0150673	0.193527	-0.0924157	-0.0112083	0.0807603	0.0717638	0.254794	0.00596915	0.352952	0.263672	0.494193	0.416968	0.568866	0.527541	-0.2656	0.115562	0.260946	0.544497	0.823721	0.289428	0.57302	0.68119	-0.219192	-0.502645	-0.359805	0.0386799	-0.234656	0.023336	-0.153814	0.0438781	0.209963	0.032317	-0.0686951	-0.184125	-0.0107179	-0.081262	-0.0188309	0.110474	0.18203	0.108567	0.164096	0.0775376	-0.209492	-0.287991	-0.306468	-0.458585	-0.41007	-0.317414	-0.0458676	-0.23322	-0.294451	M65 yellow4|0.8237
7030	WWC1|Q8IX03	yellow4	0.123418	0.109918	0.294985	0.242652	0.349705	-0.321941	-0.435921	-0.369738	-0.0844799	-0.231503	-0.0871368	-0.395496	-0.52174	-0.447876	-0.448172	-0.235598	-0.326939	-0.22122	-0.199224	-0.387892	-0.0135076	-0.337932	-0.30886	0.0849075	-0.13261	-0.250337	-0.264908	-0.210302	-0.0872861	-0.00366748	0.075448	0.3331	0.220814	0.161361	0.370876	0.377965	0.459554	0.484512	0.480832	0.532137	0.426163	0.561791	0.369585	0.47256	0.12462	0.255341	0.3484	0.134106	0.307509	0.0465947	0.237151	0.00626513	0.253147	0.490373	0.450901	0.558095	-0.0628754	0.159258	0.286004	0.5873	0.802756	0.0375608	0.163876	0.458922	-0.0998259	-0.452176	-0.0709094	0.346999	-0.000772556	0.307432	0.151787	0.141208	0.423937	0.265179	0.169894	0.141468	0.212648	0.110155	0.262393	0.373523	0.37597	0.26369	0.471667	0.111937	0.0732293	0.0138839	-0.273308	-0.432767	-0.283783	-0.162484	-0.0447238	-0.0662114	-0.156803	M65 yellow4|0.8028
2613	ADCY2|Q08462	yellow4	0.0995487	-0.00410366	0.237902	0.274852	0.395355	-0.395018	-0.516382	-0.358404	0.0534817	-0.0742037	-0.0684051	-0.387587	-0.468881	-0.5771	-0.529229	-0.236363	-0.0756314	-0.0691133	-0.209654	-0.201766	-0.179921	-0.281056	-0.0424138	0.232279	0.101874	-0.257358	-0.29049	-0.314874	-0.219379	-0.107176	-0.227871	0.163135	0.360103	0.29901	0.552858	0.487435	0.559643	0.633693	0.410551	0.311953	0.440626	0.465445	0.199182	0.347458	0.241466	0.155646	0.311429	0.333112	0.409718	0.0116122	0.545957	0.313296	0.63097	0.700154	0.781974	0.761722	0.0708206	0.521474	0.297164	0.598683	0.781753	0.205107	0.46141	0.430092	-0.326617	-0.566292	-0.336531	0.192203	-0.127042	0.251909	0.169188	0.143848	0.442533	0.375854	0.371554	0.0831053	0.127522	-0.204986	0.0464644	0.20385	0.341125	0.247618	0.358254	0.0407619	-0.132257	-0.332198	-0.407013	-0.443086	-0.215455	-0.376079	0.0499318	-0.058184	-0.21213	M65 yellow4|0.7818
8457	CMTM4|Q8IZR5	yellow4	0.310571	0.12641	0.35771	0.378131	0.401426	-0.146187	-0.231024	-0.125906	0.211019	0.121212	0.201725	-0.0491669	-0.332695	-0.392922	-0.342243	-0.190675	-0.0851804	0.0601141	-0.342198	-0.448399	-0.157885	-0.309643	-0.184805	0.131745	0.0241992	-0.183334	-0.292725	-0.187915	-0.187331	-0.148818	-0.109682	0.275806	0.0785449	0.245422	0.377216	0.223694	0.288328	0.432288	0.367811	0.424956	0.535903	0.542459	0.398634	0.440866	-0.0344296	0.00948216	0.0945851	0.204401	0.214051	0.0607846	0.409888	0.0301213	0.465497	0.521233	0.531972	0.512754	-0.132356	0.346798	0.3363	0.67864	0.771947	0.258108	0.349522	0.603996	0.072015	-0.20157	0.0136021	0.360287	0.0969951	0.386022	0.26282	-0.0543178	0.220799	0.200695	0.266795	0.0682746	0.10444	-0.10075	0.0183176	0.158762	0.0754879	0.0662901	0.29315	-0.281987	-0.236469	-0.20635	-0.387056	-0.352085	-0.118246	-0.273235	-0.0660231	-0.264995	-0.225473	M65 yellow4|0.7719
64	MYH14|Q7Z406	yellow4	0.0227198	0.0500463	0.0877616	0.0171981	0.127	-0.252382	-0.340649	-0.378442	-0.290051	-0.288914	-0.268919	-0.373837	-0.452901	-0.271989	-0.345198	-0.334909	-0.336097	-0.286593	-0.00118631	-0.181745	-0.00607171	-0.182522	-0.201493	0.2664	0.0343898	-0.32152	-0.300633	-0.240177	-0.199935	-0.111408	-0.0229901	0.1824	0.0385121	0.00410967	0.273562	0.122161	0.343828	0.335599	0.316602	0.349551	0.224756	0.271193	0.122954	0.267672	-0.0618407	0.0156178	0.0366906	-0.0124326	0.0254641	-0.204206	0.0376372	0.0257979	0.319306	0.3378	0.409603	0.528829	-0.170909	0.0648586	0.270584	0.71983	0.758471	0.193665	0.375818	0.658554	-0.194697	-0.392113	-0.0361984	0.250065	-0.0338652	0.118621	0.0297424	0.267143	0.394617	0.261689	0.226577	0.223266	0.255946	0.272465	0.313307	0.380396	0.32075	0.389433	0.36951	0.220308	0.225763	0.101307	-0.0367993	-0.196849	-0.162097	0.0587242	0.113121	0.0546677	0.0842735	M65 yellow4|0.7585
3362	CHDH|Q8NE62	yellow4	0.342865	0.202892	0.135114	0.404227	0.391288	-0.0742986	-0.301608	-0.0662125	0.039012	0.046895	-0.215973	-0.214445	-0.123107	-0.316702	-0.154059	0.00235578	0.229116	0.23326	-0.236812	-0.00336385	-0.181991	-0.049602	0.233594	0.394108	0.370622	-0.154148	-0.156335	-0.176704	-0.115651	0.00411712	-0.208039	0.284779	0.278135	0.45142	0.135203	0.152545	0.355238	0.376393	0.412345	0.194642	0.214147	0.178078	0.0351678	0.29636	-0.229423	-0.104422	0.0380984	-0.026752	0.147869	-0.0352174	0.31333	0.215955	0.466854	0.354944	0.530777	0.481204	-0.422311	0.0562358	0.210915	0.409624	0.755789	0.277448	0.554632	0.625693	-0.302376	-0.586517	-0.417511	-0.0198806	-0.206985	-0.0130076	-0.197632	0.121936	0.297449	-0.120008	-0.181222	-0.325927	-0.105805	-0.0762591	-0.0668348	0.0378808	0.138369	0.155128	0.263708	0.0373152	-0.322876	-0.305953	-0.311511	-0.506328	-0.507006	-0.326752	-0.189576	-0.40332	-0.451383	M65 yellow4|0.7558
2581	FAM171A1|Q5VUB5	yellow4	0.0946046	0.0177052	0.0922211	0.227461	0.275743	-0.327927	-0.379452	-0.261202	0.0322806	-0.0608813	-0.0971756	-0.333499	-0.387164	-0.495546	-0.504801	-0.207858	-0.0200186	-0.0524764	-0.109863	-0.140584	-0.00113392	-0.0361189	0.0389373	0.363476	0.279286	-0.202707	-0.176477	-0.275334	-0.0822004	-0.0762154	-0.156642	0.267188	0.248656	0.279904	0.499866	0.269437	0.392304	0.535686	0.241408	0.216595	0.491354	0.436899	0.183748	0.358846	0.00371417	0.0299449	0.139809	0.113676	0.173876	-0.0736595	0.38237	0.144404	0.590247	0.630907	0.720413	0.773586	0.0103405	0.479772	0.442915	0.559502	0.75048	0.301467	0.466208	0.511024	-0.299606	-0.496433	-0.289324	0.0467795	-0.194131	0.136676	0.0712369	0.342151	0.492977	0.190007	0.337323	0.0316437	0.0761462	-0.117248	-0.033749	0.144429	0.239188	0.177355	0.29423	0.0186835	-0.11856	-0.309304	-0.392107	-0.285803	-0.191536	-0.221267	0.118494	-0.0742287	-0.161658	M65 yellow4|0.7505
711	CCDC88A|Q3V6T2	yellow4	0.411315	0.242477	0.171069	0.333856	0.218406	-0.0495892	-0.236332	-0.0487313	0.0967231	0.189689	-0.0244483	-0.0635468	-0.231763	-0.315411	-0.18075	-0.288718	-0.0301256	0.12458	0.00289865	-0.0745739	-0.0372377	-0.116901	-0.00127428	0.229929	0.175993	-0.144229	-0.300477	-0.122792	-0.0391799	-0.289416	-0.319001	0.0791741	0.0924328	0.124602	0.164808	0.183511	0.251287	0.232253	0.316998	0.150987	0.288578	0.16759	-0.0832895	0.114287	-0.085951	0.08928	0.0955723	-0.0126069	0.15696	-0.0314717	0.259601	0.167581	0.530908	0.350785	0.521808	0.53808	-0.184185	0.143409	0.463447	0.601254	0.734454	0.49892	0.514173	0.637061	-0.177766	-0.408488	-0.190349	0.0481965	-0.345115	-0.13854	-0.238297	0.143999	0.256667	0.0328041	0.0893843	0.021609	-0.0319842	-0.0584356	0.0556686	0.274723	0.192474	0.222473	0.240828	0.00362099	-0.0559183	-0.223504	-0.271352	-0.282189	-0.29594	-0.120089	0.18064	-0.0819564	-0.0273248	M65 yellow4|0.7345
3316	PLPP3|O14495	yellow4	0.122132	-0.0465468	0.328903	0.252346	0.360261	-0.272012	-0.3596	-0.246606	0.135681	-0.0180832	0.0789098	-0.235575	-0.379774	-0.410644	-0.412653	-0.209488	-0.166199	-0.0735989	-0.252186	-0.356871	-0.234577	-0.400637	-0.219302	0.0591917	-0.0914092	-0.194978	-0.211744	-0.132376	-0.147102	-0.0381528	-0.114716	0.0884073	0.110034	0.16679	0.49127	0.351412	0.360529	0.507271	0.297724	0.380736	0.446624	0.512321	0.331419	0.353283	0.207885	0.0158158	0.206463	0.29831	0.2729	0.0377649	0.457078	0.1072	0.466498	0.55881	0.560724	0.550749	0.0963622	0.435004	0.274963	0.740812	0.731772	0.15106	0.347591	0.509155	-0.119666	-0.280802	-0.035353	0.391133	0.141392	0.40565	0.35057	-0.0309703	0.204266	0.365607	0.365963	0.118138	0.114362	-0.216835	0.0974491	0.131114	0.116248	0.0871949	0.242212	-0.140174	-0.123835	-0.172785	-0.311122	-0.339694	-0.0330543	-0.304811	-0.0582912	-0.15484	-0.221342	M65 yellow4|0.7318
2547	EPB41L5|Q9HCM4	yellow4	0.344111	0.429939	0.422826	0.50408	0.621396	-0.0755856	-0.21494	-0.0763042	0.157135	0.028047	-0.0121582	-0.0837664	-0.354795	-0.38134	-0.294747	-0.0970398	-0.101485	0.0746935	-0.281582	-0.416905	-0.0939868	-0.265704	-0.215175	0.195858	-0.000618138	-0.344851	-0.342305	-0.33587	-0.188816	0.0384736	0.0954135	0.389401	0.262404	0.289531	0.233852	0.19077	0.478443	0.477553	0.625977	0.542299	0.354885	0.523031	0.356712	0.584112	-0.116329	0.155385	0.161937	-0.0293505	0.138174	0.204665	0.346687	-0.0933004	0.179934	0.412816	0.408835	0.456298	-0.285308	0.0225472	0.117051	0.403336	0.72809	-0.108707	0.104051	0.438369	-0.014258	-0.398586	-0.128921	0.24513	-0.104166	0.307949	0.0473221	0.112854	0.388689	0.154711	0.0188749	-0.0958333	0.186774	0.172524	0.0714786	0.296434	0.270959	0.0993936	0.379928	0.00470765	-0.203365	-0.133556	-0.332855	-0.483274	-0.393694	-0.254887	-0.0660782	-0.187308	-0.285536	M65 yellow4|0.7281
4278	SLC25A18|Q9H1K4	yellow4	0.329419	0.0458072	0.230195	0.45593	0.452809	-0.037785	-0.281894	-0.0565446	0.2198	0.169582	0.00096649	-0.101992	-0.0534658	-0.285221	-0.16376	0.147882	0.215401	0.254029	-0.43537	-0.222259	-0.254563	-0.33129	0.070803	0.186391	0.170917	-0.145633	-0.181039	-0.0953202	-0.0917037	0.149894	-0.0407277	0.171329	0.243523	0.43885	0.31166	0.25037	0.25115	0.424607	0.273556	0.224744	0.514989	0.391084	0.290065	0.337127	-0.0973386	-0.09821	0.106988	0.173214	0.322786	0.15666	0.508279	0.278606	0.498784	0.47861	0.52849	0.424922	-0.308659	0.253962	0.410929	0.481496	0.717418	0.279733	0.403373	0.536767	-0.0616578	-0.348585	-0.2256	0.197114	0.0879219	0.226119	0.0433921	-0.0557206	0.148916	-0.0137905	-0.0773752	-0.289523	-0.057151	-0.2512	-0.208147	-0.15914	-0.160465	-0.0405878	0.101427	-0.294155	-0.465832	-0.349526	-0.385969	-0.520385	-0.361399	-0.466723	-0.353588	-0.519526	-0.546419	M65 yellow4|0.7174
6141	FGFR2|P21802	yellow4	0.0653732	-0.0802787	0.0449342	0.168228	0.239332	-0.426293	-0.464931	-0.313644	-0.0117348	-0.137734	-0.22301	-0.443384	-0.280021	-0.433443	-0.413981	0.00940035	0.0360229	-0.042792	-0.0664783	-0.102076	-0.152653	-0.21196	0.122371	0.189932	0.140515	-0.0700161	-0.116729	-0.241152	-0.0144163	0.0595644	-0.181267	0.228611	0.311144	0.394248	0.354528	0.434914	0.394684	0.428018	0.220053	0.209027	0.348593	0.371979	0.121105	0.267949	0.15616	0.0824435	0.252531	0.380709	0.434263	0.0215378	0.396383	0.37177	0.44909	0.487701	0.582783	0.569157	0.0747287	0.389264	0.266882	0.484629	0.707918	0.243479	0.39308	0.397787	-0.380659	-0.537196	-0.307268	0.105357	-0.134085	0.162338	0.0671523	0.12422	0.286588	0.21364	0.147494	-0.0843112	-0.0679636	-0.24951	0.0121705	0.101601	0.266001	0.149558	0.235811	0.0825501	-0.116608	-0.252794	-0.305751	-0.362758	-0.264943	-0.336669	0.04783	-0.101405	-0.267253	M65 yellow4|0.7079
698	CAMK2G|Q13555	yellow4	0.212456	0.0363298	0.261014	0.466952	0.620949	-0.0403383	-0.603842	-0.310313	0.0490235	-0.0552237	-0.240808	-0.354339	-0.331196	-0.466303	-0.392338	0.188548	0.0377321	0.0609134	-0.497617	-0.332552	-0.0901178	-0.439605	-0.0484913	0.230102	0.0430633	-0.259698	-0.237287	-0.317075	-0.0911648	0.35272	0.230688	0.386257	0.566615	0.492469	0.406419	0.549549	0.603614	0.651309	0.531393	0.463832	0.445601	0.507495	0.41547	0.541473	0.156831	0.232769	0.507743	0.160251	0.486437	0.333871	0.518928	0.187966	0.257104	0.537013	0.471436	0.494159	-0.386692	0.122631	0.361111	0.239222	0.702724	0.0172634	0.118711	0.303441	-0.25314	-0.651288	-0.363058	0.265778	0.016137	0.371516	0.0133078	0.0666684	0.400107	0.199408	-0.133359	-0.200774	0.185309	-0.00912057	-0.0394005	0.0195605	0.195701	0.140376	0.349382	-0.0195443	-0.338923	-0.290741	-0.427853	-0.766228	-0.551625	-0.57553	-0.299275	-0.39245	-0.605936	M65 yellow4|0.7027
4717	OGFRL1|Q5TC84	yellow4	0.488214	0.321411	0.290297	0.648338	0.626215	0.0585112	-0.222499	0.105852	0.36823	0.312225	0.0495954	0.00495155	-0.0153128	-0.332079	-0.129973	0.243834	0.347011	0.421909	-0.552252	-0.309214	-0.104639	-0.157492	0.15133	0.32283	0.31446	-0.0730062	-0.212613	-0.17376	-0.147505	0.109265	-0.0509392	0.45858	0.376551	0.63205	0.1301	0.191909	0.325108	0.426372	0.480648	0.315144	0.394345	0.447925	0.308943	0.499852	-0.255528	0.0423728	0.142626	-0.0325328	0.228917	0.2598	0.554087	0.0845785	0.395983	0.428298	0.496675	0.397574	-0.404237	0.145	0.162501	0.192194	0.698204	0.132678	0.314326	0.407455	0.0462582	-0.382808	-0.273773	0.104624	-0.117564	0.178441	-0.116685	0.0449572	0.258642	-0.129403	-0.151168	-0.418004	-0.157075	-0.159541	-0.250339	-0.0542222	-0.0427514	-0.0657741	0.220883	-0.308147	-0.511677	-0.384518	-0.497532	-0.615	-0.566571	-0.421884	-0.209927	-0.547635	-0.544515	M65 yellow4|0.6982
6009	GAREM1|Q9H706	yellow4	0.214464	0.146286	0.280892	0.342629	0.431895	-0.233298	-0.517001	-0.334067	0.0670448	-0.00486276	-0.0679175	-0.278551	-0.520182	-0.581514	-0.50466	-0.154749	-0.158863	-0.0569174	-0.21536	-0.380818	0.141585	-0.284788	-0.159005	0.214231	0.0191477	-0.256431	-0.271811	-0.269406	-0.067808	-0.0199117	-0.0454815	0.361094	0.440606	0.27295	0.44307	0.53904	0.555208	0.549546	0.491555	0.433535	0.486055	0.543872	0.307287	0.438428	0.257269	0.463309	0.53183	0.211611	0.446507	0.243769	0.497822	0.0627168	0.358212	0.601128	0.541364	0.608439	-0.075422	0.347603	0.421204	0.372062	0.687503	0.178282	0.153615	0.278713	-0.183332	-0.555063	-0.208228	0.191707	-0.256298	0.223752	-0.0239578	0.208429	0.490381	0.334485	0.210304	0.122308	0.150701	-0.0455532	0.115689	0.335392	0.393413	0.211232	0.439311	0.0340551	-0.0675076	-0.242143	-0.429862	-0.503899	-0.371143	-0.309802	0.162708	0.0245425	-0.150182	M65 yellow4|0.6875
4305	JAKMIP2|Q96AA8	yellow4	0.138476	-0.0408012	0.0273177	0.147626	0.200679	-0.395465	-0.192743	-0.150495	0.0706062	-0.0183475	0.0558141	-0.269658	-0.2409	-0.315911	-0.306126	-0.130976	-0.0588609	-0.0231973	-0.0753431	-0.149507	-0.0929547	-0.231885	-0.0854076	0.118617	0.0728226	-0.0481205	-0.0953479	-0.168362	-0.0559551	-0.038123	-0.0980738	0.185491	0.125422	0.271334	0.308665	0.208891	0.241523	0.360982	0.146553	0.170927	0.518601	0.50222	0.197766	0.284613	0.0835301	0.103739	0.192408	0.23821	0.278447	0.118658	0.400852	0.164372	0.571496	0.547784	0.565385	0.632128	0.0361405	0.372993	0.365286	0.506462	0.680296	0.44982	0.383227	0.524797	-0.074801	-0.23253	-0.176026	0.082326	-0.0380247	0.205392	0.163074	0.117675	0.257109	0.0676293	0.201343	0.0185632	0.000927235	-0.166623	-0.143103	0.0334194	0.104638	-0.00653334	0.0943194	-0.0823427	-0.122534	-0.238606	-0.293855	-0.253099	-0.152492	-0.26701	0.00985691	-0.127517	-0.105374	M65 yellow4|0.6803
4032	JAKMIP1|Q96N16	yellow4	0.183679	0.0838714	0.217628	0.131208	0.268216	-0.0401693	-0.29518	-0.29324	-0.0683637	-0.153011	-0.0919631	-0.214988	-0.355082	-0.166857	-0.215887	-0.133961	-0.276933	-0.150669	-0.25458	-0.435059	-0.00475308	-0.382868	-0.32039	0.0245033	-0.146562	-0.227162	-0.362918	-0.17687	-0.116776	-0.0609833	0.106056	0.295115	0.0978569	0.117281	0.221043	0.211205	0.291189	0.278589	0.401284	0.519023	0.464522	0.489196	0.332133	0.417125	-0.0682107	0.10842	0.116664	0.0971043	0.128558	-0.0203629	0.144026	0.0415669	0.0949273	0.295754	0.210659	0.394238	-0.242082	-0.0328757	0.4273	0.534542	0.677974	0.0672996	0.00964769	0.434638	0.034294	-0.227683	0.169978	0.517941	0.185306	0.302053	0.0689542	0.0179967	0.240405	0.241612	0.117967	0.228501	0.18655	0.179338	0.288557	0.381805	0.185052	0.196005	0.364186	-0.0227903	0.151494	0.170077	-0.0707138	-0.320933	-0.212654	-0.054542	0.0693726	-0.0714995	0.00793338	M65 yellow4|0.678
6301	GPR37L1|O60883	yellow4	0.319323	0.134039	0.381742	0.429202	0.454474	0.00234047	-0.10295	0.0327793	0.271429	0.207637	0.183801	0.0655326	-0.154495	-0.331079	-0.249432	-0.102824	0.0265003	0.170303	-0.452603	-0.438148	-0.193781	-0.219568	-0.133916	0.196594	0.0933641	-0.0883961	-0.312844	-0.0494676	-0.00714262	-0.111361	-0.128788	0.213995	0.0295437	0.26189	0.326052	0.14036	0.134642	0.355099	0.298862	0.352817	0.572254	0.504286	0.408639	0.39453	-0.194579	-0.142538	-0.0432738	0.12242	0.150559	0.0546444	0.451009	0.048104	0.429833	0.46242	0.479942	0.394103	-0.145594	0.359689	0.379464	0.650055	0.677253	0.182002	0.35668	0.572378	0.211856	-0.0711477	0.118446	0.344159	0.0678085	0.28792	0.137899	-0.0085814	0.117078	0.079427	0.230887	-0.0969382	-0.0744517	-0.212218	-0.0717434	0.0239364	-0.130552	-0.0382828	0.172094	-0.45502	-0.36263	-0.255325	-0.43966	-0.311743	-0.130708	-0.204977	-0.116248	-0.405311	-0.321432	M65 yellow4|0.6773
9718	TBC1D32|Q96NH3	yellow4	0.195166	0.207902	0.231298	0.252306	0.402568	-0.267248	-0.394991	-0.239951	-0.021828	-0.105057	-0.155712	-0.26362	-0.384045	-0.371079	-0.287195	-0.120371	-0.137063	-0.0571029	-0.0910693	-0.178973	-0.212433	-0.387388	-0.125772	0.115207	-0.0468535	-0.236376	-0.269294	-0.396818	-0.221912	0.00539058	-0.0945375	0.168264	0.307928	0.234831	0.209986	0.375235	0.547134	0.424588	0.5187	0.372972	0.153609	0.313633	0.0670169	0.329333	0.16904	0.239196	0.290659	0.177475	0.376055	0.0903791	0.332483	0.159022	0.266051	0.384943	0.447698	0.42814	-0.0839218	0.101322	0.0502866	0.321901	0.670983	0.0696904	0.213245	0.316943	-0.30662	-0.550038	-0.351499	0.123978	-0.2014	0.155964	-0.0164927	0.0355906	0.335532	0.240517	0.00918815	0.0332382	0.128225	0.018821	0.12569	0.303907	0.460943	0.226169	0.344636	0.218919	-0.0124174	-0.131623	-0.18712	-0.475101	-0.388794	-0.346794	0.0392931	-0.0308818	-0.175146	M65 yellow4|0.671
6016	FGFR3|P22607	yellow4	0.085207	0.155835	0.255312	0.168193	0.319809	-0.202191	-0.43885	-0.376896	-0.111517	-0.195782	-0.170387	-0.337453	-0.465023	-0.337138	-0.379415	-0.207461	-0.309846	-0.217819	-0.0473283	-0.369006	0.0678603	-0.339508	-0.196382	0.108662	-0.0919549	-0.276472	-0.440826	-0.405026	0.0595838	-0.00473029	0.0314421	0.267525	0.172801	0.142314	0.270855	0.419069	0.393423	0.340622	0.388834	0.444432	0.246986	0.367484	0.179531	0.290415	0.176705	0.223725	0.299925	0.240928	0.269255	-0.00455786	0.217492	-0.0255398	0.174163	0.33235	0.347657	0.413379	-0.023463	0.185229	0.189154	0.581697	0.670944	0.182527	0.234137	0.377662	-0.3423	-0.576404	0.0840589	0.362544	-0.0430455	0.223187	0.0275805	0.0359627	0.283928	0.412487	0.227132	0.183123	0.095827	0.0493348	0.370263	0.515856	0.397704	0.338946	0.428202	0.210937	0.213016	0.0712437	-0.111586	-0.312722	-0.194731	-0.123852	0.192251	0.160907	0.0300172	M65 yellow4|0.6709
3534	DGKG|P49619	yellow4	0.356484	0.17569	-0.0113196	0.268383	0.200748	-0.176184	-0.10717	0.0292765	0.132809	0.0774199	-0.177156	-0.232737	-0.00267581	-0.171426	-0.0293354	0.00157386	0.267324	0.260804	-0.016972	0.115993	-0.11249	0.0175913	0.261748	0.35681	0.382398	-0.0893087	-0.105348	-0.148541	-0.188947	-0.0356637	-0.341304	0.139849	0.0945735	0.383678	0.126202	0.039706	0.111716	0.209014	0.156334	-0.0137818	0.257154	0.160139	-0.0895874	0.111066	-0.125734	-0.0774379	0.047746	0.123713	0.206325	0.0239646	0.368932	0.386755	0.569857	0.352738	0.549896	0.500298	-0.117055	0.22627	0.298225	0.50985	0.663738	0.405917	0.548268	0.566799	-0.435213	-0.516784	-0.391859	-0.0873961	-0.237398	-0.202296	-0.242013	0.163787	0.205751	-0.178585	-0.126005	-0.284034	-0.319485	-0.308843	-0.222153	-0.0290321	0.0214629	-0.00159575	0.025967	-0.033902	-0.302703	-0.356142	-0.239813	-0.279912	-0.446716	-0.232998	0.0695906	-0.193976	-0.250505	M65 yellow4|0.6637
2431	APBA1|Q02410	yellow4	0.437331	0.415882	0.305828	0.371621	0.446317	-0.0341363	-0.195281	-0.0524236	0.13626	0.110309	-0.00385164	-0.074192	-0.282522	-0.388238	-0.218778	-0.0869842	0.0138368	0.14868	-0.166905	-0.372977	-0.0153557	-0.194694	-0.0330741	0.112795	0.0687926	-0.207768	-0.287924	-0.349961	0.00883785	-0.136753	-0.150166	0.401725	0.241703	0.346753	0.201038	0.306721	0.344974	0.319231	0.545189	0.423427	0.465199	0.482735	0.23052	0.437788	-0.0379798	0.355401	0.287414	0.18323	0.321617	0.25695	0.365558	0.0862441	0.235896	0.389394	0.359414	0.421844	-0.23106	0.0707594	0.389768	0.302273	0.663237	0.174169	0.0930078	0.332094	-0.16861	-0.491677	-0.0868974	0.178181	-0.283386	0.104566	-0.203978	0.0927143	0.334145	0.0911502	-0.0362986	-0.0817094	-0.0675478	-0.0270658	0.0136765	0.415389	0.354544	0.157963	0.410299	-0.0334003	-0.204812	-0.239396	-0.39918	-0.441263	-0.511268	-0.265311	0.160138	-0.038868	-0.156358	M65 yellow4|0.6632
2590	LRP4|O75096	yellow4	0.128091	0.0541702	0.204423	0.203995	0.359169	-0.219661	-0.249793	-0.206478	-0.00800946	-0.10677	-0.103051	-0.268755	-0.266434	-0.39461	-0.358617	0.111968	-0.013661	-0.0223054	-0.270255	-0.33465	0.0597608	-0.135097	0.0145737	0.356683	0.131254	-0.0864121	-0.109324	-0.0726626	0.0128318	0.244468	0.123857	0.457525	0.274575	0.423946	0.267057	0.24177	0.256864	0.391759	0.302286	0.362802	0.406606	0.466158	0.367463	0.405063	-0.0216841	0.0165859	0.13749	0.266265	0.299396	0.0937715	0.386223	0.143758	0.271425	0.421921	0.381144	0.398901	-0.145144	0.270919	0.21271	0.462678	0.658515	0.130482	0.28622	0.480461	0.0178308	-0.240584	-0.0423468	0.246836	0.0818308	0.291869	0.117627	0.0964582	0.223438	0.126879	0.0645663	-0.103644	0.0141666	-0.0210083	-0.0202227	0.034343	0.0682854	0.0688909	0.210311	-0.172569	-0.223877	-0.200314	-0.363205	-0.313947	-0.238863	-0.144396	-0.0328545	-0.205808	-0.282018	M65 yellow4|0.6585
3189	ATAT1|Q5SQI0	yellow4	0.196262	0.280338	0.109329	0.331492	0.418147	-0.137293	-0.191128	-0.042405	-0.0204099	0.0250423	-0.150175	-0.188846	-0.243849	-0.293741	-0.230551	-0.16963	-0.0209452	0.0578674	-0.21062	-0.13712	-0.0563852	-0.0749022	-0.0955618	0.34537	0.217727	-0.129165	-0.191511	-0.296449	-0.121077	0.030089	-0.0693389	0.366201	0.21176	0.293696	0.169312	0.114583	0.329632	0.386262	0.395479	0.295719	0.368585	0.426461	0.239079	0.479866	-0.228471	0.121411	0.149597	-0.0394822	0.12964	0.0692176	0.276453	0.132716	0.351761	0.406013	0.448306	0.496327	-0.31349	0.123588	0.166407	0.271657	0.656138	0.23757	0.320157	0.439353	-0.0312407	-0.388542	-0.236979	-0.0192817	-0.222824	0.068363	-0.15127	0.321969	0.444577	-0.091225	-0.062539	-0.210708	-0.0416645	0.0709094	-0.113924	0.125312	0.176957	0.137179	0.271	0.0286457	-0.201505	-0.182597	-0.289361	-0.408033	-0.475636	-0.190919	-0.102863	-0.270173	-0.26932	M65 yellow4|0.6561
1528	MAPK8IP3|Q9UPT6	yellow4	0.311762	0.130777	0.0748715	0.299225	0.172918	-0.151777	-0.234448	-0.103245	0.100946	0.10555	-0.0147805	-0.138562	-0.233792	-0.340057	-0.279953	-0.235873	0.0120243	0.102993	-0.0281649	-0.121092	0.0578474	-0.0314016	0.0065908	0.187825	0.201869	-0.26116	-0.34394	-0.0949892	-0.0791021	-0.150317	-0.189267	0.0808261	0.0672159	0.133553	0.353536	0.100211	0.194302	0.326808	0.17711	0.122405	0.479102	0.305981	0.0278436	0.198607	-0.0907581	0.0466905	0.112463	-0.0272089	0.126167	0.0365416	0.329735	0.111498	0.570592	0.501393	0.615162	0.694863	-0.096791	0.326244	0.608721	0.553843	0.655203	0.45914	0.397224	0.538034	-0.168828	-0.348448	-0.230505	0.0241599	-0.291715	-0.0917247	-0.120011	0.282018	0.379154	0.028245	0.20353	0.0379104	0.0942088	-0.0935856	-0.0494194	0.104079	0.083159	0.149504	0.192371	-0.139151	-0.132606	-0.290083	-0.336206	-0.239878	-0.211044	-0.111396	0.107919	-0.163511	-0.12155	M65 yellow4|0.6552
8453	NECAB3|Q96P71	yellow4	0.213736	0.312207	0.313192	0.31182	0.396429	0.0756706	-0.361062	-0.233992	-0.0624766	-0.0761746	-0.164027	-0.146525	-0.370591	-0.273251	-0.244865	-0.279932	-0.156503	-0.0463145	-0.262932	-0.338898	-0.126869	-0.176649	-0.172071	0.148727	0.0149914	-0.408657	-0.543047	-0.258519	-0.193147	-0.185448	-0.132541	0.239293	0.135628	0.138661	0.269451	0.143683	0.397094	0.389125	0.550655	0.515985	0.307729	0.322508	0.183923	0.468793	-0.202941	0.00541265	0.0364139	-0.0659789	0.0543845	-0.16821	0.154371	0.120208	0.180175	0.300176	0.341801	0.464947	-0.347553	-0.0218735	0.326829	0.404433	0.654977	0.0221792	0.138488	0.352701	-0.17471	-0.481915	0.0258083	0.4119	-0.0475754	0.104964	-0.122986	0.179597	0.443508	0.230461	0.105858	0.0693494	0.145988	0.179889	0.326545	0.447192	0.28639	0.478989	0.581609	0.0685651	0.0387861	0.0498629	-0.137884	-0.3921	-0.352461	-0.0265472	-0.0440907	-0.137229	-0.118638	M65 yellow4|0.655
7588	SLC22A5|O76082	yellow4	0.0883734	0.119814	0.27199	0.17731	0.324521	-0.234793	-0.310571	-0.277038	-0.0237883	-0.123116	0.0290644	-0.195136	-0.482232	-0.428736	-0.450455	-0.273985	-0.25621	-0.178817	-0.182843	-0.352278	-0.113445	-0.271525	-0.191143	0.172792	-0.0409755	-0.302508	-0.168739	-0.434981	-0.257151	-0.170446	-0.0955198	0.264085	0.124851	0.128356	0.340731	0.299167	0.387936	0.419648	0.388628	0.428097	0.246645	0.400886	0.23912	0.367452	0.166863	0.140156	0.178001	0.22169	0.199157	0.0282223	0.250756	-0.00363872	0.242551	0.387054	0.394768	0.460534	-0.0330257	0.251046	0.148447	0.53316	0.643819	0.0825944	0.237795	0.408472	-0.152511	-0.314277	-0.0177138	0.306437	0.0114751	0.351981	0.255235	0.0497555	0.290206	0.385421	0.328768	0.204922	0.198067	0.060304	0.205413	0.354962	0.33302	0.283617	0.380633	0.0653763	0.0164584	-0.0593526	-0.227466	-0.255074	-0.0761694	-0.176994	0.0824268	0.0461115	-0.0385348	M65 yellow4|0.6438
7931	MGST1|P10620	yellow4	0.415208	0.0201842	0.205824	0.504087	0.419527	0.0053801	-0.0907675	0.131493	0.404578	0.278825	0.129576	-0.0202922	0.103159	-0.157625	-0.022363	0.13387	0.266014	0.368046	-0.30758	-0.0828943	-0.367724	-0.320266	0.0634525	0.104686	0.126311	-0.0700617	-0.04278	-0.0381746	-0.0839225	0.0589396	-0.122259	0.0396045	0.112245	0.374752	0.137726	0.140323	0.0885521	0.265097	0.147536	0.0746381	0.341064	0.262862	0.135711	0.140286	-0.0588471	-0.144462	0.0634503	0.223038	0.297091	0.245192	0.506791	0.358587	0.510288	0.357896	0.468414	0.355197	-0.15439	0.23191	0.274724	0.518706	0.635991	0.268388	0.504815	0.603669	-0.0671067	-0.199438	-0.262841	0.116864	0.119396	0.161887	0.106379	-0.255262	-0.100976	-0.136429	-0.12086	-0.345159	-0.159343	-0.376574	-0.310817	-0.317199	-0.341095	-0.27563	-0.147272	-0.353068	-0.518683	-0.397754	-0.349241	-0.384923	-0.23832	-0.463399	-0.38414	-0.546426	-0.531923	M65 yellow4|0.636
7038	WDFY2|Q96P53	yellow4	0.41254	0.391999	0.432811	0.472406	0.563845	-0.0560685	-0.0675056	0.0957894	0.324329	0.247713	0.17443	0.0321684	-0.160568	-0.363345	-0.163657	0.0523723	0.0608948	0.220292	-0.255754	-0.271461	-0.0931246	-0.215943	-0.0359931	0.300869	0.129711	-0.0146567	-0.00993491	-0.129204	0.00713105	0.123194	0.0344056	0.428267	0.289294	0.402085	0.106395	0.210959	0.283992	0.322197	0.486646	0.324078	0.342787	0.389428	0.267251	0.377933	-0.0370633	0.156296	0.157662	0.0965238	0.286472	0.207634	0.450531	0.11778	0.288652	0.331052	0.323983	0.288381	-0.114488	0.176452	0.12759	0.30293	0.62251	0.106086	0.294447	0.413608	0.0798052	-0.22091	-0.145276	0.110702	-0.15943	0.179252	-0.0304654	-0.0283449	0.146768	-0.00956657	-0.0645269	-0.24117	-0.123875	-0.102532	-0.120637	0.12848	0.103616	-0.0596279	0.181181	-0.131633	-0.338434	-0.30243	-0.420969	-0.395401	-0.378732	-0.283035	-0.0620715	-0.248026	-0.320248	M65 yellow4|0.6225
4335	HSPB8|Q9UJY1	yellow4	0.512982	0.247485	0.267434	0.442952	0.338994	0.11665	-0.1584	0.0409653	0.206893	0.227467	0.102889	0.0841696	-0.144695	-0.25559	-0.12357	-0.0107044	-0.0355175	0.210776	-0.270778	-0.400109	0.12331	-0.251387	-0.139496	0.141453	0.0239887	-0.0737531	-0.230651	-0.0722263	0.0117433	0.0148693	0.114787	0.333644	0.0979495	0.218838	0.0193289	0.123684	0.14629	0.171269	0.337739	0.328148	0.250337	0.297875	0.226402	0.277468	-0.189535	0.154151	0.181318	-0.0301931	0.167794	0.244129	0.232984	-0.0724572	0.208832	0.205923	0.22949	0.228947	-0.33176	-0.000651469	0.262532	0.441024	0.617424	0.250555	0.261052	0.60347	0.235218	-0.0914475	0.00613196	0.183974	-0.116371	0.131196	-0.0814505	-0.0940548	0.0597787	-0.074622	-0.115605	-0.0849653	0.0643654	0.0802307	-0.0215398	0.0897133	-0.0182832	-0.0784488	0.145293	-0.318102	-0.241191	-0.190909	-0.369876	-0.380976	-0.279148	-0.151061	-0.0300651	-0.358806	-0.250468	M65 yellow4|0.6174
6361	LRRC49|Q8IUZ0	yellow4	0.116029	0.0336051	0.247964	0.221732	0.413214	0.0438899	-0.433413	-0.334364	-0.178289	-0.149937	-0.271352	-0.267885	-0.34229	-0.342695	-0.333192	-0.0932207	-0.143765	-0.108222	-0.364585	-0.341559	-0.184309	-0.300292	-0.150303	0.125307	-0.0417073	-0.346159	-0.479015	-0.138231	-0.118305	0.0188399	0.112628	0.175422	0.252175	0.1724	0.414558	0.339184	0.422071	0.435191	0.481939	0.489874	0.486907	0.319757	0.375375	0.485192	-0.0743848	0.010029	0.112725	0.00941735	0.237248	-0.00713887	0.2072	0.291566	0.153227	0.309291	0.262591	0.357364	-0.353381	-0.0379639	0.600989	0.367414	0.605554	0.0601842	0.0485836	0.361519	-0.0368271	-0.358174	-0.0141288	0.450251	0.0837813	0.261771	-0.00964363	0.191725	0.379601	0.234646	0.0359963	0.0594101	0.31973	0.227809	0.207882	0.227957	0.17474	0.404471	0.446609	-0.0328421	-0.0945215	-0.0581048	-0.247417	-0.460843	-0.294587	-0.21199	-0.17975	-0.256343	-0.24417	M65 yellow4|0.6056
9093	BMP7|P18075	yellow4	0.291662	0.202799	0.0409667	0.253809	0.202818	0.0159721	-0.183711	0.011418	0.00704078	0.0509423	-0.31119	-0.106841	-0.0331843	-0.0216171	0.0880011	-0.0540042	0.0346711	0.131348	0.0502018	0.130097	-0.175043	-0.218588	0.0499496	0.329469	0.215457	-0.129651	-0.139218	-0.176352	0.0630814	0.0454069	-0.213225	0.0285456	0.125212	0.141275	-0.0569056	0.137043	0.173025	0.0747356	0.190948	0.0569275	0.0313034	-0.0185588	-0.228288	-0.00219324	-0.121206	-0.0932399	-0.00658847	0.118221	0.187757	-0.0775647	0.12751	0.272156	0.24758	0.104235	0.275014	0.209046	-0.303311	-0.0481362	0.194512	0.452072	0.604893	0.302748	0.437901	0.495639	-0.424837	-0.527175	-0.266095	0.00870774	-0.173947	-0.197444	-0.298741	-0.0179857	0.0336922	-0.0544408	-0.264873	-0.195971	-0.222378	-0.139243	0.0914315	0.173221	0.0821296	0.113445	0.0821958	0.242415	-0.0245709	-0.00059758	0.0497842	-0.319661	-0.446416	-0.199064	0.00343461	-0.164717	-0.213827	M65 yellow4|0.6049
4499	UNC5B|Q8IZJ1	yellow4	0.205302	0.13332	0.175844	0.421523	0.530803	-0.0993357	-0.227424	0.00660644	0.204968	0.126177	-0.0563362	-0.147166	-0.0605305	-0.308442	-0.21356	0.115504	0.193706	0.200713	-0.391031	-0.188504	-0.283277	-0.220787	0.0133351	0.135654	0.115009	-0.0268061	-0.120005	-0.229194	-0.038268	0.0999719	-0.0718723	0.240099	0.319213	0.451547	0.32757	0.221001	0.359377	0.48639	0.345504	0.261066	0.521627	0.498791	0.35212	0.492417	-0.1315	0.0644307	0.154186	0.0317767	0.218571	0.184306	0.462256	0.255796	0.389878	0.511762	0.516527	0.476518	-0.185565	0.216172	0.315824	0.173614	0.603999	0.0928531	0.201011	0.289976	-0.14368	-0.429598	-0.261686	0.0961828	-0.0580469	0.228799	-0.00614437	0.131314	0.30373	-0.0321837	-0.0416639	-0.327311	-0.093502	-0.202357	-0.259264	-0.0667523	0.0577767	-0.100795	0.144222	-0.136793	-0.406552	-0.349087	-0.406988	-0.480249	-0.42958	-0.451959	-0.219454	-0.381985	-0.453074	M65 yellow4|0.604
6982	RHOBTB3|O94955	yellow4	0.0460401	-0.0373754	0.43381	0.240403	0.388055	-0.163002	-0.50373	-0.394888	-0.0341256	-0.103009	-0.0275829	-0.237546	-0.487766	-0.47734	-0.478595	-0.23056	-0.300485	-0.199027	-0.26676	-0.387244	-0.132873	-0.421495	-0.248706	0.128763	-0.155167	-0.279442	-0.350887	-0.120232	-0.201089	-0.0410274	-0.00476646	0.0977497	0.267521	0.0676265	0.448117	0.495126	0.515969	0.517471	0.463868	0.48063	0.29417	0.343477	0.312124	0.329975	0.291067	0.145622	0.282138	0.196212	0.297806	0.0807141	0.330109	0.0566242	0.229968	0.425398	0.387714	0.387331	-0.0248464	0.245188	0.251338	0.549972	0.603911	0.0212245	0.194252	0.350504	-0.0369218	-0.309736	-0.00250164	0.425186	0.0815909	0.403656	0.287548	-0.0125573	0.245905	0.508152	0.329149	0.20244	0.342075	0.0523295	0.326864	0.279114	0.287942	0.304706	0.406068	0.0528457	-0.0121649	-0.0547747	-0.249851	-0.380258	-0.00530907	-0.279003	-0.0325969	-0.0293884	-0.165863	M65 yellow4|0.6039
5386	NUDT12|Q9BQG2	yellow4	0.127285	0.06467	0.138088	0.277318	0.343329	-0.241077	-0.513709	-0.309468	-0.0264362	-0.0578327	-0.223877	-0.354664	-0.319147	-0.479627	-0.390979	0.000637652	0.123546	0.0563216	-0.24057	-0.164413	-0.0368669	-0.0890138	0.158601	0.280969	0.238958	-0.31824	-0.288744	-0.165149	-0.184131	0.0335734	-0.130876	0.257516	0.42817	0.379464	0.432694	0.397526	0.507528	0.533669	0.405867	0.274434	0.295329	0.307045	0.187079	0.358934	0.0826069	0.108872	0.264759	0.139769	0.311153	-0.00505274	0.415828	0.181048	0.400301	0.508492	0.537317	0.531041	-0.185422	0.283205	0.255378	0.267069	0.585356	0.172705	0.269198	0.248798	-0.290941	-0.619249	-0.334262	0.115867	-0.191589	0.136687	-0.0533267	0.231348	0.475764	0.235795	0.126436	-0.0610252	0.145157	-0.0986711	0.0811006	0.160765	0.269323	0.338835	0.40854	0.0586372	-0.168293	-0.264071	-0.337871	-0.492315	-0.387491	-0.322337	-0.0211519	-0.138702	-0.281972	M65 yellow4|0.5854
6062	ANKRD16|Q6P6B7	yellow4	0.297572	0.254652	0.296569	0.420392	0.488674	0.0448016	-0.247594	-0.0430646	0.0815602	0.114826	-0.0795546	-0.0907278	-0.203497	-0.273197	-0.142536	-0.0420271	0.028942	0.137625	-0.291192	-0.260478	-0.220261	-0.258668	-0.0967388	0.0914829	0.032674	-0.247279	-0.317863	-0.0942861	0.0266955	0.0544764	-0.0572797	0.240632	0.21938	0.300344	0.20174	0.249422	0.387862	0.394394	0.477063	0.383295	0.304418	0.373004	0.261672	0.472483	-0.136342	0.0837687	0.164787	0.0802987	0.182801	0.11166	0.248351	0.115348	0.185767	0.307593	0.32289	0.295029	-0.324356	-0.0649141	0.106391	0.216139	0.581408	-0.0722621	0.163675	0.371997	-0.129275	-0.4638	-0.193843	0.18275	-0.0761437	0.206341	-0.0829991	0.075973	0.295164	0.0176269	-0.193033	-0.248684	0.0283022	-0.0202181	0.016739	0.1256	0.140391	0.113184	0.303798	-0.0200838	-0.261455	-0.15781	-0.274448	-0.511681	-0.50457	-0.326491	-0.218304	-0.319867	-0.404867	M65 yellow4|0.5814
9736	PEX11A|O75192	yellow4	0.420751	0.247768	0.343485	0.487522	0.446693	0.150096	-0.25729	0.0223069	0.269111	0.279886	0.159027	0.052752	-0.0866565	-0.223401	-0.117847	0.0717178	0.100868	0.294146	-0.360656	-0.218648	-0.0324547	-0.274448	-0.0380149	0.0697377	0.033923	-0.117798	0.0325087	-0.177193	-0.228921	0.0681461	0.0241354	0.134611	0.208029	0.212379	0.150882	0.162353	0.26749	0.312589	0.369944	0.256814	0.188584	0.223507	0.199873	0.2844	-0.0867586	0.174449	0.214277	-0.149772	0.0577395	0.258119	0.311704	-0.060741	0.258398	0.256855	0.294216	0.233534	-0.366338	0.0738545	0.179609	0.315409	0.572877	0.18144	0.27908	0.404865	0.0756549	-0.256616	-0.114067	0.155006	-0.0227902	0.19121	-0.0414632	-0.0668308	0.130919	0.0312944	-0.0346213	-0.193955	0.0785269	0.0454021	-0.0588476	0.0542011	-0.0441901	0.0379732	0.167172	-0.200022	-0.286694	-0.194285	-0.278272	-0.442178	-0.280411	-0.280603	-0.25495	-0.381631	-0.353237	M65 yellow4|0.5729
3282	NF2|P35240	yellow4	0.292187	0.315483	0.205687	0.33866	0.375584	-0.232128	-0.123449	0.00677883	0.157934	0.131161	0.0263278	-0.0882992	-0.260264	-0.444988	-0.306099	-0.0590919	0.0340969	0.108899	-0.0761898	-0.204096	0.208335	0.102964	0.0439077	0.413373	0.27302	-0.0663622	-0.250893	-0.00562329	-0.000427083	0.0684115	0.0491537	0.420666	0.302627	0.336634	0.186811	0.11612	0.351132	0.371058	0.373861	0.235951	0.308874	0.387878	0.156529	0.355755	-0.165593	0.132917	0.0854728	-0.0842699	0.101367	0.0786156	0.336148	-0.00717434	0.380811	0.437181	0.515034	0.519198	-0.0801944	0.200611	0.12407	0.316746	0.557424	0.0193253	0.263399	0.41648	0.0386031	-0.268135	-0.249991	-0.0499559	-0.418686	0.00396315	-0.151953	0.348429	0.416217	0.00908873	0.0969102	-0.141481	0.0155345	0.111487	-0.0895638	0.189278	0.279972	0.0358053	0.208059	-0.0309405	-0.158514	-0.317696	-0.443638	-0.317066	-0.361771	0.00866506	0.243128	-0.117617	-0.158398	M65 yellow4|0.5574
4988	LARP6|Q9BRS8	yellow4	0.226581	0.222255	0.0806268	0.299945	0.34748	0.0973707	-0.207956	-0.00943339	0.0203959	0.0761027	-0.158307	-0.164448	-0.0121735	-0.0618532	-0.00775731	0.0244965	0.13643	0.162857	-0.257881	0.0714982	-0.181229	-0.175697	0.0485805	0.162496	0.177949	-0.150548	-0.0399213	-0.407825	-0.170663	0.148661	-0.0252201	0.126094	0.193559	0.286082	0.0731162	0.115304	0.222174	0.288087	0.301431	0.144901	0.24289	0.165413	0.061393	0.272818	-0.0782393	0.0401546	0.157039	-0.111418	0.101892	0.0911662	0.255076	0.237536	0.32926	0.236871	0.323946	0.351598	-0.332803	0.0125542	0.25792	0.165759	0.540698	0.339291	0.35374	0.326802	-0.204068	-0.427998	-0.275293	0.0098982	-0.00721743	0.0161384	-0.146936	0.150863	0.26992	-0.118541	-0.173791	-0.278688	-0.11253	0.0191155	-0.128619	0.0367815	0.035884	0.1625	0.185068	0.11809	-0.210491	-0.131033	-0.0979169	-0.376934	-0.384537	-0.354098	-0.318371	-0.284549	-0.313206	M65 yellow4|0.5407
4748	MTMR7|Q9Y216	yellow4	0.260362	0.322292	0.349665	0.237669	0.319979	-0.156751	-0.146605	-0.140844	0.161653	0.00362647	0.107824	-0.0908274	-0.330733	-0.223466	-0.168257	-0.323344	-0.170159	-0.0277171	0.0547153	-0.276873	-0.156686	-0.285277	-0.213782	-0.114714	-0.158821	-0.384426	-0.355208	-0.304054	-0.135927	-0.285587	-0.248087	0.0265781	0.0494536	0.0450665	0.249042	0.170462	0.314744	0.290836	0.407036	0.361202	0.209215	0.343463	0.0270462	0.23992	0.166852	0.255681	0.180769	0.247356	0.127847	0.106828	0.303422	0.000493823	0.226124	0.323373	0.347448	0.438686	0.127941	0.212106	0.135111	0.445568	0.505553	0.0308345	0.092475	0.231375	-0.307141	-0.456788	-0.055612	0.251186	-0.161673	0.0913937	0.0275691	-0.057931	0.2507	0.322784	0.230397	0.176717	0.118775	-0.0785219	0.202746	0.454034	0.331551	0.103807	0.283187	0.142152	0.0478903	-0.0702155	-0.109996	-0.216828	-0.190226	-0.172323	0.220441	0.229333	0.0409602	M65 yellow4|0.5056
8367	PDZD4|Q76G19	yellow4	0.25322	-0.00197934	0.0243988	0.147098	0.136804	-0.392566	-0.188202	-0.155952	0.0497045	-0.0697498	-0.0353843	-0.232203	-0.205736	-0.425689	-0.285799	0.119074	0.000794971	0.0559805	0.161126	-0.225624	0.1939	-0.171768	0.145337	0.19984	0.0969037	0.0171356	-0.0391803	-0.0311336	0.334367	0.0870564	0.0743313	0.364767	0.318264	0.373004	0.100585	0.355049	0.201123	0.132656	0.166874	0.128347	0.291132	0.306898	0.0325683	0.0251488	0.113628	0.184654	0.230521	0.409054	0.478004	0.260677	0.362124	0.000767379	0.22551	0.350564	0.323872	0.400673	-0.063639	0.182667	0.369026	0.371539	0.487661	0.40267	0.196825	0.399049	-0.0719922	-0.20612	-0.188871	-0.00185612	-0.275002	0.0818275	-0.0180796	-0.0880626	0.0223963	0.0595577	-0.00188383	0.0236897	0.0647314	-0.158648	-0.0141893	0.0759019	0.231129	-0.0910128	0.0301074	-0.0861837	-0.105883	-0.266167	-0.36098	-0.253991	-0.178464	-0.176264	0.345009	-0.0200351	-0.129019	M65 yellow4|0.4877
6806	NSMF|Q6X4W1	yellow4	-0.0430487	0.0560119	0.210187	0.103836	0.335729	-0.100606	-0.207896	-0.188005	-0.0702134	-0.0759445	-0.035789	-0.126308	-0.356966	-0.24315	-0.291296	-0.40189	-0.301195	-0.221531	-0.264924	-0.186419	-0.15301	-0.226714	-0.335835	0.132425	-0.0912637	-0.213527	-0.411102	-0.355225	-0.230853	-0.204224	-0.153739	0.14829	0.0885745	-0.00508337	0.30655	0.262208	0.331634	0.358401	0.34704	0.35229	0.329208	0.371419	0.259715	0.341656	0.130828	0.143024	0.126214	0.0792017	0.133855	-0.0627439	0.19809	0.171507	0.204683	0.343266	0.361877	0.387837	0.0672807	0.187303	0.145382	0.315804	0.471555	-0.0308841	0.140762	0.211596	-0.046022	-0.183789	-0.0537574	0.219564	0.0562982	0.273954	0.203494	0.174181	0.31031	0.274037	0.271501	0.192449	0.11541	0.0619135	0.109742	0.261653	0.316793	0.175436	0.287042	0.157731	0.071194	0.015419	-0.11791	-0.174293	-0.0426768	-0.16062	0.0654808	0.0247614	-0.0197831	M65 yellow4|0.4716
5356	KIF7|Q2M1P5	yellow4	0.280907	0.20291	0.156277	0.252849	0.254115	-0.216402	-0.164033	-0.0197677	0.11907	0.114497	0.0338615	-0.0651265	-0.204701	-0.382837	-0.220871	-0.0504013	-0.059109	0.0787918	-0.00512263	-0.152631	0.102986	-0.149993	-0.0466504	0.14827	0.0349566	0.0271003	-0.0018735	-0.0137511	0.162251	-0.00181313	-0.00890451	0.249457	0.262274	0.211102	0.0221315	0.277118	0.341582	0.247092	0.307299	0.163892	0.110869	0.257312	0.0528167	0.162745	0.0621668	0.241698	0.231524	0.0274969	0.225053	0.17709	0.218542	-0.112788	0.257047	0.285816	0.353866	0.325203	-0.0242791	0.0178706	-0.0470227	0.24415	0.452098	0.0209433	0.252957	0.3869	0.0765474	-0.190248	-0.229909	-0.0971282	-0.347454	0.0876254	-0.0561002	0.119859	0.204748	0.0398904	-0.0258465	-0.0851614	-0.00996308	0.0527814	-0.0638611	0.13536	0.278408	-0.00802897	0.118969	0.0490864	-0.109273	-0.250444	-0.329171	-0.288911	-0.24818	-0.0980532	0.113249	-0.0070599	-0.113247	M65 yellow4|0.4521
2835	FAM120C|Q9NX05	yellow4	0.235455	-0.0873569	0.0141718	0.294214	0.273095	0.194807	-0.211634	0.035691	0.107922	0.11111	-0.205898	-0.117465	0.230822	0.188047	0.250157	0.25107	0.203084	0.226702	-0.338195	0.199137	-0.358535	-0.410498	0.113237	0.120749	0.109559	0.025603	-0.0146272	-0.11456	0.0089315	0.213694	-0.00130076	-0.0568964	0.219246	0.292874	-0.173336	0.181494	0.147172	0.092447	0.134267	0.0123809	-0.0150964	-0.0893585	-0.123451	-0.00466417	-0.0410283	-0.184371	0.0569968	-0.0179722	0.161313	0.12278	0.189246	0.292293	0.17002	-0.0080009	0.133372	0.0653519	-0.380597	-0.222775	0.11442	0.19683	0.436904	0.200982	0.377589	0.392165	-0.329177	-0.411762	-0.332879	0.055288	0.218457	0.00678004	-0.0879758	-0.273416	-0.165245	-0.178834	-0.440972	-0.373695	-0.245896	-0.13382	-0.0705256	-0.180216	-0.193073	-0.153928	-0.108824	0.19703	-0.174304	-0.0193223	0.116157	-0.441986	-0.34468	-0.467295	-0.455455	-0.43746	-0.46877	M65 yellow4|0.4369
4940	SOGA1|O94964	yellow4	0.340803	0.267923	0.123933	0.250015	0.141587	-0.0292262	-0.120314	-0.0119025	0.0926235	0.0757448	0.0436591	-0.0422066	-0.112387	-0.016329	0.0145338	-0.07638	-0.0913063	0.0866889	0.035912	-0.13547	-2.39438e-05	-0.292606	-0.159258	-0.170508	-0.152058	-0.0644737	0.0798384	-0.241793	-0.0282556	-0.0356513	0.0172661	0.0246696	-0.0419824	0.012701	-0.101706	-0.00539701	0.108494	0.0268033	0.200104	0.189101	-0.0270597	0.104113	-0.0611528	0.120203	-0.0153454	0.258252	0.225419	-0.0780958	-0.0313902	0.197463	0.0460995	-0.118583	0.0868372	0.0285915	0.09765	0.18449	-0.14693	-0.0741436	0.0222933	0.273381	0.382355	0.267323	0.138087	0.312954	-0.0982371	-0.279588	-0.0872205	0.0448888	-0.162725	-0.0231874	-0.0992434	-0.121592	0.0287449	-0.0329102	-0.105468	-0.00037269	0.0627129	0.0420353	0.0917311	0.209937	0.0847931	-0.0911745	0.0414197	0.0605692	0.0295679	0.021021	-0.00880707	-0.226518	-0.232979	-0.175635	-0.000729313	-0.0415165	-0.0399753	M65 yellow4|0.3824
8310	MAD2L1BP|Q15013	yellow4	0.29531	0.229683	0.113848	0.179314	0.19185	0.169941	-0.139099	-0.0237067	-0.0441433	-0.0309122	-0.234171	-0.0415276	-0.0201334	0.126232	0.209004	-0.0596526	0.020918	0.103615	-0.107222	-0.00855763	-0.183092	-0.207622	0.0193428	0.0956845	0.0766459	-0.167832	-0.31336	-0.250429	-0.227418	-0.160392	-0.234266	0.0605734	0.061812	0.121094	-0.260495	0.0535045	0.143408	-0.0464541	0.342022	0.219694	-0.108255	-0.0944073	-0.23413	0.0633741	-0.167161	0.0413971	0.0268795	-0.0112711	0.0573923	0.009356	-0.0138456	0.255287	-0.126186	-0.153888	-0.0492506	-0.0239265	-0.349876	-0.322348	0.0191073	0.127967	0.36138	0.00633748	0.103805	0.216853	-0.311042	-0.439495	-0.0977898	0.138498	-0.133964	-0.219908	-0.392083	-0.186609	-0.0245655	-0.0727092	-0.351435	-0.143996	-0.1731	0.0537766	0.24192	0.322186	0.145152	0.113578	0.194458	0.27299	0.0635119	0.154556	0.161998	-0.323228	-0.452301	-0.157335	-0.0100652	-0.109831	-0.127986	M65 yellow4|0.3614
6931	TPD52L1|Q16890	yellow4	0.217726	0.136547	0.158101	0.114639	0.0470961	-0.0311605	0.0496316	-0.0254134	0.0998093	0.0418871	0.152215	0.0187661	-0.0919623	0.00140693	0.0309295	-0.161605	-0.0680412	0.0206879	0.0551068	-0.0513206	0.0684202	-0.0390977	-0.0412585	-0.0101332	0.00620532	-0.208778	-0.0539328	0.0420478	-0.0164885	-0.17767	-0.143086	0.094159	-0.0982718	0.051188	-0.00351827	-0.0338464	-0.0247332	0.00772559	0.0980637	0.132685	0.143397	0.161806	-0.0067181	0.0500704	0.00661263	0.0231589	0.0412471	0.168296	-0.0154068	0.058698	0.0773476	-0.106219	0.120209	0.103156	0.100664	0.226688	-0.0406095	0.014956	0.12516	0.388271	0.330569	0.193105	0.18187	0.364012	-0.167562	-0.119936	0.0242554	0.111298	0.0483603	0.0277344	0.0509401	-0.098594	0.0037081	-0.00591823	-0.0202095	0.0653308	-0.0266381	-0.0601307	0.144082	0.139934	0.0387075	-0.0897587	0.0598059	0.0826076	0.0556611	0.058559	0.0457283	0.0210182	-0.048295	-0.0358365	0.111153	0.0826149	0.0498344	M65 yellow4|0.3306
2429	ASNS|P08243	skyblue2	0.085063	0.277244	0.536108	0.0801254	0.279807	0.342407	-0.12876	-0.199865	-0.0949475	-0.0609482	0.16362	0.149408	-0.364561	-0.0317874	-0.111644	-0.341403	-0.448995	-0.211026	-0.353929	-0.68944	-0.0896466	-0.39195	-0.59185	-0.32495	-0.484655	-0.424498	-0.53986	-0.191514	-0.348626	-0.279295	0.0881875	-0.00874842	-0.198266	-0.292364	0.267444	0.054083	0.127155	0.156546	0.477716	0.676465	0.308147	0.325483	0.483847	0.43222	-0.0137153	0.205311	0.0544497	-0.0624242	-0.0696297	-0.0214378	-0.0454428	-0.143485	-0.284265	0.0020359	-0.232829	-0.105173	-0.150359	-0.0879075	0.317778	0.253541	0.193351	-0.229442	-0.402434	-0.0438019	0.397086	0.106928	0.693029	0.818877	0.337254	0.360519	0.122782	-0.0571182	0.156754	0.476164	0.311478	0.423154	0.421835	0.363775	0.531828	0.602684	0.129506	0.479175	0.545531	-0.162089	0.184851	0.40205	0.0679922	-0.121307	0.0521058	0.113802	-0.0337178	0.0743331	0.194119	M64 skyblue2|0.8189
1445	UTP20|O75691	skyblue2	-0.375139	-0.197659	0.401702	-0.208673	0.108669	-0.03192	-0.374952	-0.54886	-0.305989	-0.402579	0.0659361	-0.169459	-0.542133	-0.0645215	-0.307374	-0.405937	-0.686057	-0.593358	-0.284192	-0.494396	-0.243938	-0.566583	-0.654618	-0.391301	-0.643808	-0.371907	-0.335282	-0.1867	-0.323207	-0.197258	0.152022	-0.100835	-0.101091	-0.376438	0.370739	0.304566	0.319272	0.260341	0.331326	0.624973	0.146702	0.27551	0.418863	0.310458	0.359656	0.0975804	0.123403	0.165586	0.0190275	-0.221783	-0.117373	-0.154528	-0.312968	0.0563042	-0.181018	-0.0175097	0.121257	-0.000947982	0.0732546	0.276385	0.102636	-0.306911	-0.359714	-0.169603	0.132388	0.0562572	0.533353	0.807277	0.593417	0.61632	0.572302	-0.205077	0.0873959	0.739236	0.498088	0.636064	0.523917	0.291465	0.764516	0.544035	0.287349	0.42604	0.508669	0.214495	0.508067	0.592749	0.302745	-0.0637893	0.365798	0.0122804	-0.115393	0.238424	0.238902	M64 skyblue2|0.8073
7399	TMEM131|Q92545	skyblue2	-0.355655	-0.180387	0.372353	-0.151366	0.171733	0.0270986	-0.320866	-0.473917	-0.278363	-0.360868	0.0143286	-0.16053	-0.440075	-0.0257278	-0.263025	-0.328355	-0.619517	-0.528254	-0.273661	-0.48316	-0.369262	-0.618215	-0.668444	-0.422958	-0.66529	-0.265001	-0.381435	-0.128775	-0.314723	-0.133305	0.196591	-0.217263	-0.086153	-0.371147	0.411512	0.247043	0.317906	0.303451	0.309219	0.573425	0.250304	0.301265	0.441019	0.363643	0.243706	0.0343308	0.0347335	0.0620694	-0.0222285	-0.157375	-0.115079	-0.037217	-0.287404	0.0885302	-0.142981	0.0137915	0.0764209	-0.0786595	0.196382	0.225496	0.114345	-0.346449	-0.432274	-0.174769	0.197855	0.0689221	0.491342	0.792445	0.603041	0.587137	0.521618	-0.119481	0.126508	0.664472	0.420556	0.515356	0.574255	0.308472	0.57258	0.412868	0.170469	0.405344	0.41207	0.109134	0.376149	0.506409	0.250904	-0.0945639	0.304477	-0.0177825	-0.194488	0.150356	0.157308	M64 skyblue2|0.7924
6116	GALNT17|Q6IS24	skyblue2	-0.136051	-0.089963	0.335435	-0.0436261	0.144974	0.389541	-0.18098	-0.262667	-0.124054	-0.175343	-0.0149083	0.0521966	-0.168303	0.190175	0.012984	-0.156697	-0.396702	-0.281671	-0.405415	-0.435029	-0.276274	-0.468405	-0.533847	-0.363222	-0.503221	-0.322514	-0.487622	-0.0949069	-0.190489	-0.0696067	0.197813	-0.136658	-0.178	-0.300373	0.199557	0.0729896	0.0575656	0.0955417	0.208537	0.492887	0.21974	0.175867	0.380064	0.255205	0.00113024	-0.0962964	-0.0709905	-0.0208897	-0.0664982	-0.183035	-0.173031	0.0138748	-0.369964	-0.0865324	-0.273448	-0.191329	-0.142607	-0.212915	0.246372	0.187196	0.0660977	-0.373378	-0.3897	-0.10791	0.133056	0.0713017	0.566544	0.791532	0.647781	0.403568	0.2606	-0.244347	-0.0389263	0.41382	0.158445	0.306013	0.272931	0.247199	0.514844	0.326977	-0.0772777	0.311375	0.354918	-0.0246026	0.255083	0.508813	0.280677	-0.0813402	0.153776	0.0542218	-0.3043	-0.0513944	0.0214334	M64 skyblue2|0.7915
4638	EMG1|Q92979	skyblue2	-0.150665	0.0743384	0.398738	-0.107332	0.148049	0.0644624	-0.236229	-0.399595	-0.279232	-0.298875	0.0237074	-0.0116485	-0.516504	-0.124625	-0.276192	-0.32679	-0.628226	-0.465729	-0.34205	-0.683851	0.0694766	-0.339273	-0.61674	-0.219266	-0.500427	-0.309507	-0.550238	-0.11116	-0.196133	-0.205982	0.21624	0.193882	-0.0774872	-0.265096	0.204148	0.149156	0.226017	0.134324	0.427044	0.700205	0.236049	0.350231	0.471044	0.422236	-0.0243299	0.16932	0.0324019	0.0185364	0.0180464	-0.204461	-0.157201	-0.15882	-0.406629	-0.0107079	-0.249414	-0.0927681	-0.0804688	-0.119895	0.115173	0.246955	0.163621	-0.377471	-0.446073	-0.070785	0.414279	0.161182	0.699662	0.780564	0.296882	0.402594	0.181434	-0.0332349	0.173137	0.548363	0.372722	0.548078	0.392453	0.45164	0.715798	0.671393	0.291249	0.466203	0.592017	-0.0210147	0.470451	0.543386	0.121676	-0.0749433	0.112798	0.312969	0.106862	0.162075	0.325765	M64 skyblue2|0.7806
9315	MRPL20|Q9BYC9	skyblue2	-0.248557	-0.0463351	0.467128	-0.00264729	0.335979	-0.0720658	-0.419366	-0.506671	-0.176125	-0.30773	0.0718771	-0.187457	-0.626205	-0.388365	-0.532499	-0.336978	-0.545998	-0.4525	-0.442819	-0.727086	-0.203507	-0.476458	-0.608573	-0.280145	-0.52085	-0.392054	-0.487969	-0.218119	-0.279441	-0.1118	0.170094	0.166536	0.0899987	-0.123052	0.638457	0.409934	0.461277	0.528633	0.483378	0.732021	0.503041	0.60004	0.713904	0.648005	0.256741	0.203041	0.23293	0.222967	0.28095	-0.0815827	0.136773	-0.000267402	-0.155883	0.350347	0.0343857	0.180821	0.109984	0.192697	0.250744	0.16794	0.217923	-0.39071	-0.449265	-0.197708	0.277036	-0.00115007	0.451114	0.779789	0.402208	0.699169	0.492364	0.0799626	0.415704	0.720409	0.541212	0.515008	0.535932	0.224571	0.45305	0.456725	0.320553	0.579228	0.689908	-0.133635	0.154878	0.226749	-0.156739	-0.260829	0.140314	-0.0393141	-0.142696	0.0551283	0.0326047	M64 skyblue2|0.7798
4123	AMFR|Q9UKV5	skyblue2	-0.0692957	0.0191767	0.477177	-0.0640859	0.175671	-0.0415134	-0.162809	-0.342819	-0.0750369	-0.185823	0.241127	-0.0122167	-0.470133	-0.121402	-0.24379	-0.36905	-0.599389	-0.384403	-0.154893	-0.644763	-0.244632	-0.606176	-0.649692	-0.451038	-0.679069	-0.385607	-0.388941	-0.150203	-0.223722	-0.308401	0.0479654	-0.0728661	-0.146843	-0.315569	0.319915	0.220034	0.220497	0.18026	0.350939	0.60559	0.193015	0.367579	0.417179	0.285284	0.294633	0.21221	0.105327	0.340103	0.123504	-0.003937	0.0218944	-0.155663	-0.248926	0.0885008	-0.162625	-0.0102244	0.176977	0.0703877	0.144669	0.408973	0.200941	-0.197274	-0.350906	0.00932899	0.233	0.103032	0.583147	0.777078	0.436095	0.563449	0.493968	-0.328629	-0.0161551	0.66208	0.458236	0.619231	0.511179	0.162355	0.570437	0.527556	0.215746	0.230687	0.345484	-0.0624834	0.314754	0.373152	0.10527	-0.0273338	0.302814	0.000636335	0.0921549	0.299941	0.295506	M64 skyblue2|0.7771
4806	MIGA1|Q8NAN2	skyblue2	-0.039784	-0.0209865	0.507615	0.188959	0.388899	0.0027533	-0.38688	-0.395569	0.0589604	-0.156623	0.160493	-0.135039	-0.464786	-0.22943	-0.388686	-0.299932	-0.399859	-0.263886	-0.409289	-0.635424	-0.293933	-0.572731	-0.565394	-0.356593	-0.481418	-0.455564	-0.453995	-0.306288	-0.320264	-0.104128	0.114581	-0.0263852	-0.0377363	-0.110234	0.610736	0.287292	0.328743	0.491619	0.380515	0.659525	0.568209	0.584629	0.571742	0.538613	0.235926	0.122017	0.226118	0.165897	0.140898	0.0392831	0.28977	-0.0366138	0.0667627	0.409952	0.218836	0.332877	0.068377	0.300559	0.435641	0.453649	0.433045	-0.108022	-0.223811	0.0301176	0.0643659	-0.159024	0.338511	0.775345	0.447565	0.603366	0.4903	-0.100122	0.265785	0.613432	0.520359	0.387163	0.427397	0.0416556	0.387804	0.367141	0.0980089	0.303132	0.492943	-0.146716	0.0621307	0.177722	-0.106764	-0.301403	0.116122	-0.24886	-0.225839	-0.065281	-0.105549	M64 skyblue2|0.7753
3793	STK11IP|Q8N1F8	skyblue2	-0.0169874	0.143761	0.667164	0.248631	0.469125	0.377338	-0.283802	-0.256019	0.0263113	0.0205914	0.219031	0.16159	-0.394374	-0.113434	-0.206352	-0.346979	-0.468868	-0.260089	-0.548571	-0.597654	-0.277582	-0.514603	-0.628138	-0.258815	-0.503719	-0.415408	-0.534449	-0.140403	-0.387732	-0.17016	0.147152	0.0115491	-0.0367098	-0.239322	0.380878	0.192817	0.328915	0.371314	0.52647	0.690192	0.346093	0.35297	0.563984	0.493574	0.046291	0.0714306	0.06114	-0.126285	-0.0654776	-0.0678184	0.0227267	-0.0957029	-0.230794	0.131061	-0.0653956	0.00760714	-0.203608	-0.103689	0.220396	0.231774	0.243098	-0.394965	-0.324812	-0.0351118	0.245344	-0.0279108	0.452874	0.773655	0.487288	0.547537	0.341922	-0.170041	0.167016	0.526169	0.292927	0.337749	0.440496	0.325384	0.471183	0.398056	0.105643	0.350107	0.514395	-0.0681405	0.107165	0.312671	0.00631648	-0.272082	0.0889864	-0.0773815	-0.299031	-0.0902661	-0.0668741	M64 skyblue2|0.7737
5861	SMG7|Q92540	skyblue2	-0.00830262	0.105197	0.658803	0.232022	0.494664	0.0321121	-0.285069	-0.308698	0.117251	-0.0735215	0.291887	0.0153492	-0.484305	-0.322473	-0.397326	-0.266428	-0.479622	-0.259811	-0.426006	-0.731929	-0.267852	-0.616451	-0.662529	-0.389963	-0.631112	-0.276449	-0.36463	-0.212616	-0.295503	-0.0800967	0.193294	0.0217295	0.0317464	-0.148459	0.543618	0.356891	0.385494	0.479269	0.521895	0.710416	0.505177	0.594155	0.660007	0.545963	0.329752	0.298085	0.290737	0.171794	0.210213	0.192338	0.308978	-0.109295	-0.0811774	0.357909	0.105383	0.182069	0.149387	0.217757	0.262663	0.334271	0.338858	-0.326602	-0.379305	-0.0866766	0.321245	0.043301	0.389165	0.772192	0.390383	0.679033	0.530139	-0.151743	0.201452	0.6557	0.477495	0.421888	0.4883	0.135761	0.337622	0.379274	0.192739	0.254899	0.470348	-0.232314	0.00949338	0.121364	-0.212602	-0.287541	0.154679	-0.183919	-0.181357	0.000694217	-0.073304	M64 skyblue2|0.7722
8472	METTL9|Q9H1A3	skyblue2	-0.0871611	0.184901	0.519585	-0.0317957	0.196714	0.139518	-0.0388074	-0.22441	-0.151462	-0.136121	0.182331	0.113466	-0.415261	-0.111907	-0.211167	-0.448819	-0.575827	-0.357446	-0.287313	-0.65164	-0.0357186	-0.239593	-0.643774	-0.251005	-0.513475	-0.296036	-0.547914	0.0910444	-0.269493	-0.267089	0.0787066	0.0545442	-0.257406	-0.347351	0.311278	-0.0434572	0.107988	0.163649	0.408556	0.635554	0.339456	0.371839	0.538222	0.413472	-0.0706079	0.0591124	-0.092981	-0.114847	-0.167352	-0.195151	-0.0964881	-0.23372	-0.242481	0.0608761	-0.156586	-0.025342	-0.018947	-0.045181	0.196482	0.363364	0.165626	-0.310835	-0.355549	0.04186	0.504095	0.279261	0.742892	0.770645	0.356458	0.405417	0.282923	0.0277064	0.162577	0.478232	0.455528	0.489489	0.384147	0.363458	0.563968	0.525541	0.168565	0.436614	0.505001	-0.184965	0.269899	0.409927	0.0385505	0.0494357	0.238091	0.340349	0.0383536	0.123112	0.284431	M64 skyblue2|0.7706
7559	GALNT11|Q8NCW6	skyblue2	-0.265759	-0.0328055	0.294521	-0.186582	0.0940594	0.103467	-0.310146	-0.485732	-0.347376	-0.415822	-0.0710274	-0.163409	-0.445114	0.0402205	-0.189029	-0.275344	-0.591311	-0.512467	-0.227446	-0.519636	-0.156873	-0.444143	-0.587178	-0.367379	-0.569401	-0.373977	-0.408967	-0.210617	-0.262323	-0.136878	0.293167	0.0518765	-0.126054	-0.310208	0.226449	0.128442	0.257719	0.157969	0.350708	0.635634	0.0974173	0.248553	0.408784	0.378601	0.126825	0.101762	0.025711	-0.0552665	-0.138465	-0.251063	-0.274527	-0.208914	-0.416231	-0.0654617	-0.279848	-0.0638605	-0.0851999	-0.253794	0.0874269	0.149065	0.103357	-0.374622	-0.470767	-0.158254	0.143869	-0.0304202	0.517378	0.770383	0.545237	0.520031	0.383758	-0.0706359	0.179246	0.594946	0.312092	0.53832	0.532594	0.518629	0.701433	0.603445	0.271721	0.489379	0.544008	0.220262	0.501088	0.621641	0.308822	-0.113776	0.164112	0.159874	-0.111831	0.185129	0.224961	M64 skyblue2|0.7704
7266	NAT8L|Q8N9F0	skyblue2	-0.152772	-0.133428	0.299269	-0.0798644	0.0843188	0.166923	-0.187177	-0.334229	-0.149593	-0.177544	0.0737125	-0.000775359	-0.332636	-0.00998435	-0.203773	-0.317506	-0.458831	-0.362968	-0.300272	-0.519102	-0.173412	-0.373594	-0.50761	-0.269653	-0.41685	-0.386565	-0.573932	-0.0739682	-0.158619	-0.190555	0.130449	-0.100044	-0.216318	-0.321073	0.460181	0.096702	0.0620885	0.172069	0.155806	0.47639	0.508499	0.314096	0.442567	0.308217	0.0155955	-0.0729596	-0.0757252	0.0657954	-0.0490518	-0.163846	-0.0532725	0.0149275	-0.151993	0.116382	-0.081589	0.0793073	-0.0633866	0.0423639	0.575908	0.399645	0.169252	-0.10566	-0.32823	0.0155342	0.134683	0.0676028	0.587208	0.757776	0.492112	0.37478	0.301125	-0.0475607	0.111005	0.488558	0.41919	0.497566	0.398949	0.195504	0.455833	0.360718	-0.00582931	0.343187	0.360326	-0.165814	0.261072	0.359278	0.103519	-0.0194446	0.240112	0.131032	-0.0736612	0.0370926	0.177838	M64 skyblue2|0.7578
7349	RHBDD2|Q6NTF9	skyblue2	-0.308212	-0.157447	0.278655	-0.161652	0.110545	0.257763	-0.251314	-0.406205	-0.357159	-0.406565	-0.186903	-0.114374	-0.291386	0.19308	-0.0647313	-0.3444	-0.518102	-0.457558	-0.340113	-0.341047	-0.379507	-0.496332	-0.558185	-0.341823	-0.51241	-0.442675	-0.492028	-0.255553	-0.307676	-0.163285	0.105326	-0.223329	-0.227207	-0.391998	0.254126	0.0881461	0.133696	0.122622	0.237421	0.513713	0.114241	0.110422	0.328776	0.258522	0.0243026	-0.163701	-0.10539	0.00559595	-0.116671	-0.305936	-0.250706	0.052648	-0.386709	-0.110625	-0.27284	-0.149336	-0.124706	-0.231009	0.151633	0.296702	0.100816	-0.370438	-0.320851	-0.053181	-0.0215718	-0.0365911	0.5187	0.753334	0.655577	0.406403	0.30794	-0.194931	0.0142943	0.495116	0.222272	0.427417	0.390002	0.295915	0.61661	0.379972	0.0491469	0.399634	0.396945	0.16326	0.390245	0.610456	0.405784	-0.0464741	0.209853	0.0297868	-0.297986	0.0416056	0.108923	M64 skyblue2|0.7533
7695	TTC13|Q8NBP0	skyblue2	-0.336273	-0.0841606	0.379189	-0.0537613	0.283285	0.152066	-0.403501	-0.478204	-0.272332	-0.327236	-0.045584	-0.154195	-0.435701	-0.1078	-0.327087	-0.109236	-0.523293	-0.467629	-0.547167	-0.637549	-0.00851157	-0.456442	-0.605873	-0.313224	-0.563993	-0.222325	-0.385706	-0.208589	-0.234412	0.112906	0.460338	0.159625	0.112818	-0.16783	0.382399	0.289962	0.356844	0.379516	0.405385	0.698165	0.306859	0.427294	0.678155	0.583954	0.144318	0.219086	0.237924	-0.078735	0.0622805	-0.00918216	-0.0779452	-0.17601	-0.435989	0.0958274	-0.217801	-0.0820854	-0.11238	-0.111293	0.0950166	-0.089548	-0.0083852	-0.497063	-0.616324	-0.382924	0.350518	0.0430031	0.500596	0.742954	0.518222	0.618567	0.38211	0.0557618	0.322967	0.590065	0.321024	0.363598	0.51638	0.468575	0.500777	0.401483	0.230928	0.477235	0.596305	0.0280347	0.264357	0.454672	0.0864687	-0.232071	0.0845691	0.0181862	-0.232551	0.0173602	-0.00210582	M64 skyblue2|0.743
8863	FADS1|O60427	skyblue2	-0.0457771	-0.0268378	0.455936	0.104012	0.307077	0.01113	-0.394204	-0.4034	-0.100478	-0.181757	0.116575	-0.0825917	-0.475298	-0.328739	-0.424044	-0.17908	-0.412936	-0.281293	-0.413963	-0.649533	-0.0883046	-0.438327	-0.44068	-0.198439	-0.418221	-0.389135	-0.38853	-0.182598	-0.269802	-0.0792428	0.265404	0.148014	0.0869438	-0.0705497	0.405463	0.36396	0.350817	0.366242	0.441285	0.655	0.289791	0.384671	0.568761	0.449383	0.207365	0.167548	0.213853	0.19656	0.192891	0.0443879	0.106205	-0.0770629	-0.12399	0.199798	-0.000382634	0.0766123	-0.0799553	0.0791339	0.168959	0.332048	0.320794	-0.189574	-0.202819	0.0765396	0.350183	0.0807458	0.422604	0.729138	0.420954	0.645333	0.474065	-0.1502	0.142883	0.575568	0.367177	0.382148	0.547573	0.304654	0.472365	0.375558	0.179083	0.378764	0.503968	-0.134376	0.0773776	0.199012	-0.145042	-0.257937	0.1881	-0.101098	-0.172065	-0.0307952	-0.0131416	M64 skyblue2|0.7291
1949	KNDC1|Q76NI1	skyblue2	-0.0826093	-0.0318601	0.31563	0.0776992	0.304781	0.197577	-0.358151	-0.36346	-0.134773	-0.254913	-0.155502	-0.180493	-0.352501	-0.070444	-0.217664	-0.178444	-0.347533	-0.275487	-0.363895	-0.48055	-0.282144	-0.475768	-0.454696	-0.235623	-0.377817	-0.376794	-0.449532	-0.225611	-0.157675	-0.0495388	0.122536	0.033664	0.00322134	-0.0815926	0.424224	0.238798	0.298464	0.349931	0.371475	0.590504	0.509153	0.42868	0.463148	0.493649	0.0473787	0.00355587	0.102175	0.0233504	0.0597233	-0.0650536	0.0357816	0.0497716	-0.165983	0.192294	0.0206519	0.197348	-0.193445	-0.105495	0.539552	0.260048	0.333578	-0.261641	-0.363208	-0.0138831	-0.0920687	-0.248532	0.331125	0.727289	0.444491	0.444971	0.206195	0.0167765	0.251673	0.423738	0.174955	0.251565	0.293349	0.154285	0.39994	0.356235	0.143849	0.365004	0.490775	0.0199477	0.116752	0.29636	0.0485102	-0.297691	-0.0810367	-0.154982	-0.201764	-0.0612475	-0.113677	M64 skyblue2|0.7273
1547	NEMF|O60524	skyblue2	0.298109	0.249666	0.55483	0.427254	0.512613	0.479133	-0.267043	-0.131422	0.111576	0.0422091	0.0210002	0.109723	-0.218119	-0.0259567	-0.0411812	-0.0555557	-0.243482	0.0157657	-0.470012	-0.580377	-0.232687	-0.570012	-0.461818	-0.236034	-0.407085	-0.374294	-0.520352	-0.245473	-0.135525	-0.0357317	0.229996	0.0249462	0.0443029	-0.0644371	0.162276	0.207973	0.266133	0.241977	0.558334	0.643629	0.234538	0.273439	0.380492	0.396843	-0.0524698	0.0812914	0.123236	-0.0645965	0.0693497	0.153358	0.118083	-0.0587947	-0.21607	0.0475878	-0.068659	-0.0150253	-0.42828	-0.276206	0.273146	0.331487	0.426469	-0.263052	-0.228779	0.176752	0.142411	-0.193282	0.320532	0.726406	0.358533	0.377881	0.0938182	-0.273732	0.0456493	0.338262	-0.00335373	0.141357	0.376567	0.255634	0.396667	0.347	-0.00917118	0.279489	0.428632	-0.135854	-0.0155755	0.249564	-0.0137742	-0.408141	-0.178989	-0.177618	-0.289653	-0.248553	-0.201094	M64 skyblue2|0.7264
6052	EXTL3|O43909	skyblue2	-0.478528	-0.363189	0.197394	-0.265467	-0.00485113	0.0922077	-0.314311	-0.49297	-0.330843	-0.420817	-0.0816265	-0.157057	-0.31983	0.0704732	-0.217645	-0.244945	-0.534192	-0.545669	-0.255778	-0.328052	-0.298546	-0.418506	-0.526075	-0.39295	-0.562505	-0.300428	-0.371388	-0.04211	-0.274468	-0.129844	0.244934	-0.240592	-0.113339	-0.403723	0.375993	0.198493	0.187065	0.180381	0.108281	0.419995	0.13155	0.122849	0.381881	0.202518	0.221139	-0.0789137	-0.0404621	0.0235828	-0.0580868	-0.285305	-0.242115	0.0436184	-0.33802	-0.0257217	-0.2439	-0.11713	0.114925	-0.111624	0.164372	0.138845	-0.0589803	-0.461048	-0.425497	-0.239693	0.115898	0.157663	0.48068	0.724995	0.682437	0.524704	0.519525	-0.119803	0.046795	0.616053	0.400241	0.526318	0.554193	0.349784	0.592485	0.296035	0.0673539	0.383678	0.355877	0.161634	0.448209	0.553759	0.328382	0.038799	0.421723	0.0853801	-0.244667	0.122249	0.186073	M64 skyblue2|0.725
8806	EXT2|Q93063	skyblue2	-0.0896496	0.0437322	0.523231	0.154326	0.420423	0.0313006	-0.390878	-0.377575	-0.0566069	-0.132842	0.178433	-0.0124609	-0.493976	-0.238893	-0.341082	-0.157726	-0.508734	-0.342061	-0.41002	-0.64916	-0.22637	-0.695586	-0.601483	-0.436619	-0.661148	-0.337272	-0.338101	-0.308118	-0.314461	-0.0637661	0.273101	0.0324383	0.166629	-0.13345	0.333713	0.441929	0.503458	0.398074	0.525061	0.703404	0.251878	0.427977	0.515609	0.492033	0.346667	0.337945	0.313776	0.142716	0.189562	0.190497	0.0931555	-0.139338	-0.321577	0.154038	-0.0941628	0.0216658	-0.0553431	-0.0842632	0.0886815	0.0959595	0.208779	-0.399656	-0.496896	-0.185289	0.275368	-0.02065	0.337214	0.720981	0.379367	0.683433	0.465398	-0.2329	0.139136	0.650767	0.259471	0.39542	0.625741	0.331999	0.478598	0.447492	0.314607	0.271625	0.455822	0.0523721	0.179603	0.298506	-0.00810517	-0.341978	0.0893292	-0.244981	-0.169685	0.058046	-0.0277694	M64 skyblue2|0.721
4836	CYP46A1|Q9Y6A2	skyblue2	-0.1557	-0.027464	0.485866	0.101348	0.291677	0.174384	-0.305721	-0.340136	-0.025279	-0.0770527	0.214199	0.0149911	-0.441329	-0.113318	-0.296901	-0.366495	-0.519301	-0.377277	-0.395197	-0.529024	-0.157537	-0.455926	-0.612023	-0.271502	-0.483088	-0.245307	-0.406811	-0.0589558	-0.119105	-0.128306	0.170694	0.0185752	-0.0477277	-0.22859	0.445793	0.223741	0.297171	0.378877	0.331295	0.587779	0.440251	0.467749	0.526681	0.458865	0.123638	0.0255213	0.0762478	0.0215369	-0.043003	-0.147221	0.026244	-0.127298	-0.0930754	0.25285	0.049359	0.223371	-0.0189387	0.0573141	0.266111	0.33899	0.242588	-0.264658	-0.276296	-0.0247584	0.176773	-0.00880193	0.441539	0.713374	0.50482	0.547484	0.437148	-0.0329838	0.237119	0.563428	0.436762	0.452189	0.402028	0.235558	0.432601	0.362358	0.137202	0.315534	0.456784	-0.0292384	0.253327	0.332488	0.0477067	-0.159713	0.202969	0.0352339	-0.156002	0.0166681	0.0516246	M64 skyblue2|0.7134
4326	RETSAT|Q6NUM9	skyblue2	-0.0510217	0.114663	0.519222	0.0947365	0.298562	0.103034	-0.195966	-0.27567	-0.0551326	-0.121562	0.193935	0.00551364	-0.476389	-0.219224	-0.330995	-0.386149	-0.512041	-0.30666	-0.269526	-0.61079	-0.169961	-0.351049	-0.619343	-0.312674	-0.520157	-0.333842	-0.375212	-0.0728673	-0.127382	-0.241648	0.155003	-0.000723873	-0.100476	-0.279395	0.460526	0.134819	0.253303	0.332006	0.428301	0.646223	0.390889	0.433674	0.548066	0.47834	0.0773645	0.147909	0.0933501	0.00928986	0.0190405	-0.0544134	0.0507397	-0.12585	-0.113326	0.205086	-0.0359046	0.115771	-0.0181239	0.0549526	0.302334	0.366323	0.237298	-0.231782	-0.317058	0.0386696	0.307839	0.0939636	0.499086	0.705893	0.30422	0.481338	0.3504	0.0239515	0.260615	0.51352	0.473127	0.463906	0.519609	0.286037	0.479551	0.446339	0.183905	0.408742	0.519285	-0.130855	0.181952	0.273911	-0.058958	-0.109222	0.165438	0.0699347	-0.0591003	0.038976	0.12299	M64 skyblue2|0.7059
6528	RPF2|Q9H7B2	skyblue2	-0.234043	-0.0180201	0.324055	-0.0452568	0.140786	0.473564	-0.120485	-0.21924	-0.223133	-0.208242	-0.0011481	0.0990838	-0.146617	0.312507	0.0869521	-0.216517	-0.453026	-0.317769	-0.404803	-0.386771	-0.273404	-0.424067	-0.617688	-0.372615	-0.517589	-0.321839	-0.31257	-0.151775	-0.271039	-0.0722469	0.305332	-0.15903	-0.244979	-0.439251	0.0806816	-0.066869	0.0352224	0.0217429	0.249665	0.507319	0.0386116	0.0820204	0.411312	0.271265	-0.0871164	-0.0712023	-0.108245	-0.266972	-0.309685	-0.18721	-0.323234	-0.221359	-0.504962	-0.236821	-0.446387	-0.327527	-0.307112	-0.369467	0.0232642	0.000536067	-0.09024	-0.401371	-0.441765	-0.2066	0.319757	0.192179	0.59653	0.705772	0.687505	0.430824	0.301686	-0.185111	-0.0283368	0.345464	0.145601	0.332899	0.438536	0.445818	0.580644	0.308327	-0.094131	0.36404	0.372123	0.0792176	0.336767	0.696754	0.441996	-0.0382357	0.203901	0.106605	-0.456187	-0.0926255	0.0679654	M64 skyblue2|0.7058
1554	DDX60|Q8IY21	skyblue2	-0.0433589	0.150798	0.616169	0.096286	0.289157	0.0381679	-0.195513	-0.320778	-0.00971522	-0.129828	0.281174	0.0971534	-0.529289	-0.284437	-0.372465	-0.408407	-0.559779	-0.3469	-0.220333	-0.693376	-0.0114927	-0.357045	-0.602296	-0.31425	-0.56108	-0.503202	-0.573352	-0.144782	-0.176234	-0.282551	0.130111	0.0058463	-0.0740679	-0.313873	0.422818	0.194222	0.285941	0.296619	0.450705	0.661066	0.284802	0.380752	0.445725	0.351703	0.227735	0.247383	0.149689	0.0441144	0.0230633	0.0187968	0.0782818	-0.333975	-0.199893	0.198407	-0.0235822	0.0761847	0.0975626	0.106503	0.177456	0.309072	0.171644	-0.291401	-0.35175	-0.0494076	0.261643	0.0390185	0.541501	0.696222	0.190817	0.461019	0.358772	-0.107139	0.185541	0.6694	0.560322	0.533037	0.570227	0.265687	0.61159	0.579869	0.291693	0.400786	0.532878	-0.0512111	0.259193	0.281775	-0.0591911	-0.0400447	0.242534	0.0912626	0.0977433	0.243754	0.229434	M64 skyblue2|0.6962
8060	IBTK|Q9P2D0	skyblue2	-0.160612	-0.0371259	0.452321	0.0964045	0.315237	0.132625	-0.428486	-0.408514	-0.13694	-0.184894	0.0565005	-0.0495199	-0.389941	-0.195625	-0.285732	-0.197271	-0.37913	-0.306618	-0.479796	-0.519742	-0.205713	-0.44073	-0.424205	-0.320717	-0.468196	-0.342489	-0.480447	-0.231249	-0.247147	-0.122783	0.159811	0.034836	0.083215	-0.11072	0.322454	0.401067	0.359295	0.302881	0.462224	0.616946	0.226057	0.258711	0.444012	0.386898	0.280177	0.189985	0.256809	0.0755223	0.156177	0.0121688	0.0702784	-0.000718488	-0.215063	0.0961463	-0.064592	-0.0426865	-0.122271	-0.0581522	0.0960403	0.0310606	0.105361	-0.315192	-0.345417	-0.253165	0.176995	-0.0635443	0.351496	0.69425	0.374597	0.527396	0.348928	-0.154725	0.15083	0.557445	0.288459	0.304976	0.378028	0.242601	0.544481	0.415744	0.251599	0.480476	0.584669	0.0618848	0.16575	0.299445	0.00179377	-0.306155	0.080718	-0.155889	-0.284983	-0.0395786	-0.060888	M64 skyblue2|0.6942
4727	FDFT1|P37268	skyblue2	0.0854896	0.0347541	0.415437	0.197535	0.261365	0.350292	-0.0898847	-0.0972568	0.050655	0.0425551	0.198283	0.193731	-0.138764	-0.0772212	-0.138901	-0.140167	-0.222044	-0.0540464	-0.438452	-0.559735	-0.140786	-0.284594	-0.390179	-0.223491	-0.308252	-0.207807	-0.409648	0.0862545	-0.153148	-0.158273	0.148852	-0.00277728	-0.16449	-0.114223	0.267624	0.0192735	0.00452984	0.164569	0.2655	0.464558	0.448353	0.314718	0.506562	0.329461	-0.150533	-0.0831114	-0.0787555	-0.0790065	-0.0416567	-0.00857904	0.0602047	-0.0699177	-0.0421806	0.111072	-0.0356162	0.0133308	-0.174313	-0.0073299	0.418022	0.308307	0.248087	-0.154801	-0.165399	0.161265	0.533712	0.312707	0.541143	0.678211	0.450321	0.404476	0.252433	-0.126109	-0.00271932	0.251896	0.239064	0.212723	0.326785	0.208054	0.238419	0.125423	-0.197945	0.228146	0.312115	-0.437227	-0.10028	0.152367	-0.144938	-0.106279	0.165562	0.0402013	-0.304308	-0.268476	-0.0784405	M64 skyblue2|0.6782
7323	SYVN1|Q86TM6	skyblue2	-0.246762	-0.2356	0.300264	-0.000668131	0.187436	0.185541	-0.467099	-0.442712	-0.195622	-0.180387	-0.030003	-0.11824	-0.325539	-0.0737017	-0.25897	-0.203336	-0.40783	-0.348338	-0.498633	-0.430226	-0.234086	-0.505808	-0.480916	-0.300796	-0.458851	-0.260502	-0.287392	-0.0772942	-0.24866	-0.0753452	0.17874	-0.0166599	0.0449816	-0.201634	0.41212	0.341016	0.325621	0.346802	0.285476	0.520676	0.220525	0.266742	0.542558	0.37681	0.200099	0.0474408	0.143381	-0.0242031	0.0271821	-0.161498	-0.0614956	-0.118721	-0.195156	0.11348	-0.104439	-0.0133897	-0.0968843	-0.0432631	0.200201	0.120454	0.125104	-0.228952	-0.310176	-0.133896	0.203621	0.0043375	0.364096	0.676712	0.602133	0.639181	0.483994	-0.131385	0.142027	0.557274	0.315796	0.412058	0.471027	0.257431	0.480002	0.259947	0.10373	0.344582	0.455588	0.0540167	0.221811	0.386879	0.125284	-0.236821	0.227865	-0.163423	-0.333728	-0.0586171	-0.0566418	M64 skyblue2|0.6767
6805	FADS2|O95864	skyblue2	0.100944	0.160823	0.500068	0.119057	0.211342	0.147009	-0.09189	-0.173993	-0.0153318	-0.030571	0.238511	0.131193	-0.365507	-0.155354	-0.221836	-0.427659	-0.459863	-0.2113	-0.194382	-0.575138	-0.12479	-0.329717	-0.536541	-0.223314	-0.401581	-0.250832	-0.483366	-0.0712226	-0.164028	-0.345538	0.0154575	-0.0270426	-0.249101	-0.293753	0.270362	0.0647801	0.0923745	0.142862	0.373222	0.543253	0.34868	0.308545	0.394717	0.275146	-0.0189837	0.0705832	-0.0140324	-0.0195967	-0.0480117	-0.0861515	-0.00696649	-0.14455	-0.0194931	0.123778	0.0128861	0.0877088	-0.0297934	0.0307497	0.298251	0.545869	0.379392	-0.00432743	-0.047433	0.289142	0.377619	0.171454	0.59046	0.670378	0.258252	0.341174	0.233835	-0.139447	0.0403303	0.400377	0.411365	0.401539	0.355183	0.213715	0.46157	0.457022	0.0878251	0.361852	0.420357	-0.212395	0.155439	0.262829	-0.0531439	-0.00556249	0.205102	0.131904	-0.0387049	0.0348052	0.198841	M64 skyblue2|0.6704
8838	TTC3|P53804	skyblue2	-0.0631829	0.014726	0.341044	0.00879104	0.202875	-0.0147219	-0.448967	-0.473056	-0.263271	-0.25356	-0.125819	-0.2004	-0.539788	-0.249677	-0.361002	-0.326942	-0.542866	-0.407411	-0.229801	-0.543612	-0.077006	-0.479771	-0.510091	-0.193474	-0.448294	-0.270625	-0.573114	-0.192115	-0.168744	-0.152319	0.125522	0.0439695	0.0720875	-0.19161	0.34907	0.357911	0.428936	0.314617	0.461734	0.61605	0.264242	0.312078	0.329265	0.389705	0.138555	0.182514	0.164517	0.045395	0.199618	-0.110417	-0.00414562	-0.0187208	-0.128496	0.17335	0.0509242	0.183318	-0.0608357	-0.0588847	0.341776	0.338887	0.3362	-0.128064	-0.275603	0.0380195	0.120848	-0.165042	0.331895	0.658561	0.138716	0.343428	0.168809	0.0782962	0.320893	0.585898	0.365182	0.494084	0.46164	0.342818	0.589649	0.587433	0.424569	0.561285	0.586419	0.0975978	0.362632	0.318374	0.0231738	-0.259928	0.0137253	0.0494957	0.132876	0.128081	0.157798	M64 skyblue2|0.6586
6502	SEC11C|Q9BY50	skyblue2	-0.291344	-0.165427	0.241187	-0.0807072	0.100698	0.21138	-0.345302	-0.374768	-0.253999	-0.246922	-0.0462926	-0.0651624	-0.293536	-0.0139191	-0.203334	-0.197099	-0.38904	-0.36369	-0.400128	-0.395651	-0.274653	-0.382522	-0.421036	-0.302742	-0.405263	-0.228104	-0.291404	-0.19831	-0.257949	-0.108842	0.167332	-0.0647284	-0.0874632	-0.232276	0.274062	0.217913	0.204836	0.196126	0.23837	0.469674	0.14038	0.15538	0.398647	0.303946	0.0875244	-0.0586059	0.00222169	-0.0508676	-0.0501606	-0.250468	-0.142362	-0.0909596	-0.236598	-0.0137027	-0.152449	-0.101361	-0.149262	-0.12123	0.102008	0.0645471	0.0507445	-0.232041	-0.279457	-0.182297	0.2137	0.0745701	0.441842	0.657902	0.567753	0.512271	0.403241	-0.0996063	0.0969709	0.479977	0.313439	0.378272	0.367825	0.306858	0.515406	0.316322	0.0680479	0.500818	0.499209	0.0205241	0.273951	0.445218	0.17127	-0.134895	0.226904	0.0130796	-0.339193	-0.0492237	0.0518776	M64 skyblue2|0.6579
5859	MEST|Q5EB52	skyblue2	-0.296544	-0.369759	0.0916099	-0.135854	0.0847811	0.0569233	-0.597612	-0.604872	-0.338512	-0.389552	-0.263116	-0.342516	-0.416031	-0.114456	-0.322238	-0.160105	-0.396816	-0.431831	-0.405285	-0.346997	-0.169935	-0.460059	-0.344167	-0.128061	-0.303579	-0.252824	-0.383348	-0.196785	-0.266136	-0.0299622	0.230709	0.0670242	0.178953	-0.0898529	0.405419	0.43082	0.39953	0.348038	0.247958	0.469501	0.238155	0.201991	0.360222	0.339925	0.176071	-0.00812212	0.127062	0.12444	0.17893	-0.253547	-0.0554312	0.205754	-0.13346	0.138597	-0.00607349	0.136912	-0.150617	-0.061649	0.355426	0.151145	0.189659	-0.180676	-0.255923	-0.110702	-0.0319749	-0.173184	0.191919	0.640114	0.527593	0.486919	0.364384	-0.0412418	0.249195	0.544222	0.265	0.450674	0.439321	0.324471	0.482379	0.319942	0.196559	0.448969	0.509762	0.139526	0.319252	0.338097	0.121827	-0.3191	0.113034	-0.0724226	-0.186352	-0.040205	-0.0152919	M64 skyblue2|0.6401
4052	SCFD2|Q8WU76	skyblue2	-0.233878	0.0105529	0.448301	0.0147094	0.23198	0.0990087	-0.174442	-0.33412	-0.0580226	-0.191503	0.221421	-0.0166525	-0.418186	-0.161519	-0.357793	-0.287961	-0.425231	-0.372473	-0.270663	-0.483639	-0.105534	-0.251771	-0.479877	-0.336342	-0.44338	-0.359375	-0.290052	-0.146772	-0.22043	-0.14089	0.202722	-0.0756726	-0.0700905	-0.25239	0.541012	0.127889	0.190169	0.348689	0.254287	0.501902	0.445357	0.404185	0.514197	0.434254	0.146879	0.0796774	0.0481624	0.0817907	-0.00696795	-0.0451723	0.0582795	-0.0482537	-0.151612	0.215798	-0.0352116	0.154343	0.148264	0.17969	0.322861	0.238239	0.0732	-0.356991	-0.407801	-0.201108	0.21028	0.126528	0.439116	0.630986	0.410028	0.45814	0.414582	0.12226	0.301771	0.55743	0.526565	0.46567	0.541743	0.232989	0.348346	0.301854	0.0975425	0.397907	0.437729	-0.12706	0.184864	0.247114	-0.0145926	0.0200908	0.282478	0.0852982	-0.0915401	0.114451	0.124267	M64 skyblue2|0.631
2638	MTCL1|Q9Y4B5	skyblue2	-0.113703	-0.114286	0.228978	-0.0611295	0.190764	0.113638	-0.401388	-0.437232	-0.226484	-0.305308	-0.17261	-0.195219	-0.385622	-0.117678	-0.239699	-0.114146	-0.386648	-0.324827	-0.334438	-0.509831	-0.119804	-0.51052	-0.40555	-0.27011	-0.442987	-0.294131	-0.385837	-0.26688	-0.125864	-0.109188	0.126026	0.0801201	0.133673	-0.0615138	0.304557	0.414165	0.347649	0.276177	0.345245	0.560671	0.219616	0.320477	0.387071	0.408093	0.200694	0.200907	0.24739	0.243005	0.252484	0.035576	-0.0121551	-0.0200877	-0.349927	0.0710027	-0.175907	-0.0222068	-0.0556133	-0.114343	0.280227	0.0380526	0.137571	-0.262987	-0.481875	-0.18661	-0.0121824	-0.173773	0.313864	0.618683	0.310006	0.447806	0.18707	-0.100095	0.183794	0.492684	0.127191	0.371961	0.359253	0.190545	0.431707	0.411871	0.259937	0.294706	0.458078	0.0501905	0.221066	0.296647	0.0546607	-0.275701	-0.0428801	-0.163474	0.0443645	0.143221	0.043471	M64 skyblue2|0.6187
6198	MCM2|P49736	skyblue2	0.143438	0.251834	0.544061	0.224819	0.329351	0.407172	-0.07076	-0.0472673	0.0637569	0.0739574	0.221364	0.317591	-0.184841	0.0567915	0.0550605	-0.197504	-0.344064	-0.0795694	-0.426906	-0.570005	-0.173485	-0.41678	-0.507686	-0.303914	-0.480086	-0.428137	-0.445424	-0.0723291	-0.241485	-0.198251	0.0978585	0.0456188	-0.155924	-0.203388	-0.011394	-0.00256077	0.106953	0.0472415	0.433387	0.578507	-0.0144393	0.136036	0.330799	0.295143	-0.0632708	0.0967953	0.02739	-0.0767791	-0.0977826	0.0350214	-0.0808966	-0.284011	-0.431906	-0.178152	-0.34452	-0.309997	-0.264539	-0.26369	-0.0866837	0.0492112	0.0616908	-0.363938	-0.349655	-0.0483952	0.327922	0.0872103	0.508195	0.618673	0.308017	0.339354	0.131837	-0.39668	-0.112101	0.294636	0.0132188	0.210745	0.268079	0.271283	0.486207	0.378605	-0.000190511	0.134102	0.338957	-0.12623	0.0777675	0.342939	0.0892037	-0.211717	-0.0136326	-0.00026206	-0.234436	-0.101975	-0.0283309	M64 skyblue2|0.6187
3049	NT5DC2|Q9H857	skyblue2	-0.136493	0.0311828	0.349476	-0.0399076	0.0926376	0.150042	-0.0147095	-0.192594	-0.124273	-0.185034	0.186528	0.0974982	-0.244217	-0.0345253	-0.170368	-0.16637	-0.36889	-0.262217	-0.185688	-0.491891	-0.0962974	-0.255695	-0.42037	-0.39129	-0.494222	-0.310125	-0.211924	-0.0781278	-0.245127	-0.168465	0.171269	-0.123413	-0.236407	-0.283187	0.192101	-0.0138548	-0.0040965	0.0452529	0.177	0.421176	0.104158	0.158662	0.383557	0.229333	0.075846	0.0473245	-0.0133164	0.049839	-0.0909231	0.0390897	-0.112888	-0.174458	-0.317551	-0.0795377	-0.271264	-0.19434	-0.00637137	-0.076283	0.0196917	0.135216	-0.0379081	-0.306081	-0.344365	-0.0764858	0.392763	0.298772	0.554761	0.57965	0.446738	0.42151	0.393454	-0.151442	-0.0484737	0.382942	0.287705	0.373381	0.490709	0.273391	0.368335	0.19911	-0.0610106	0.295103	0.260315	-0.227992	0.108245	0.303072	0.0551038	0.111991	0.321209	0.12156	-0.168523	0.0910398	0.190109	M64 skyblue2|0.5796
8264	MED27|Q6P2C8	skyblue2	-0.112596	-0.00698857	0.300186	-0.0197151	0.0329541	0.288364	-0.0274403	-0.124154	-0.0438927	-0.0150971	0.148748	0.154479	-0.0737155	0.211532	0.0919049	-0.155131	-0.292055	-0.191198	-0.299517	-0.326585	-0.0858464	-0.158416	-0.398542	-0.277792	-0.354382	-0.169502	-0.364227	0.373023	-0.106947	-0.063518	0.164589	-0.0995081	-0.245488	-0.288651	0.164278	-0.207479	-0.0492286	0.0228628	0.100347	0.329992	0.124508	0.102222	0.335493	0.227539	-0.173494	-0.188145	-0.219919	-0.221436	-0.333491	-0.280489	-0.222559	-0.186902	-0.2812	-0.12575	-0.281617	-0.161151	-0.0870665	-0.153067	0.0901186	0.133874	-0.0773615	-0.313721	-0.335445	-0.0917333	0.257136	0.207996	0.497066	0.574661	0.480069	0.238496	0.222872	-0.0580921	0.0178628	0.231839	0.167747	0.282948	0.284497	0.201681	0.44006	0.175563	-0.120573	0.151444	0.222366	-0.104209	0.250027	0.446554	0.268783	0.0400591	0.187902	0.251274	-0.166355	-0.0948882	0.0707295	M64 skyblue2|0.5747
6924	TESPA1|A2RU30	skyblue2	-0.13152	-0.138082	0.187791	0.0484552	0.217889	0.182993	-0.440447	-0.381936	-0.173149	-0.180116	-0.0744137	-0.141416	-0.312032	-0.127535	-0.28168	-0.0043217	-0.229462	-0.225119	-0.372688	-0.396658	0.0718848	-0.271623	-0.285768	-0.0529071	-0.195147	-0.185087	-0.30539	-0.0470125	-0.117179	0.161841	0.38672	0.148775	0.189817	0.00146021	0.388846	0.278255	0.274894	0.340072	0.261625	0.454055	0.385238	0.351491	0.486143	0.401494	0.0983276	0.0624951	0.181099	-0.0470519	0.0467992	-0.0486857	0.0543069	-0.00697187	-0.0779447	0.231043	0.0240489	0.183452	-0.245331	0.0108029	0.413459	0.0707193	0.206876	-0.133621	-0.257808	-0.0618772	0.173233	-0.0458701	0.221567	0.568361	0.453773	0.442545	0.245745	0.0706457	0.26206	0.365433	0.179259	0.277785	0.475231	0.321124	0.292874	0.162269	0.076232	0.314369	0.387556	-0.0162311	0.123138	0.237745	-0.0103234	-0.277158	0.0315866	-0.0760375	-0.214295	-0.159471	-0.113781	M64 skyblue2|0.5684
6676	DZIP3|Q86Y13	skyblue2	0.109318	0.078738	0.36507	0.215079	0.282598	0.252537	-0.20201	-0.18055	0.0401255	-0.0538132	0.0771504	0.0575922	-0.191769	-0.0262978	-0.112735	-0.055821	-0.21292	-0.0870399	-0.437569	-0.52683	-0.0939237	-0.376093	-0.363856	-0.274122	-0.349189	-0.22564	-0.433504	-0.165282	-0.207786	-0.0238308	0.194214	-0.0040773	-0.0438234	-0.0594862	0.198065	0.0832981	0.174748	0.216853	0.304809	0.506582	0.205789	0.282883	0.390783	0.389295	-0.0285267	0.0561027	0.106579	-0.0370088	-0.0150717	0.126406	0.064335	-0.112457	-0.172341	0.060308	-0.0518451	-0.00165947	-0.176623	-0.0657019	0.119839	0.227597	0.238056	-0.195945	-0.276403	0.052417	0.176443	-0.0475436	0.309715	0.567215	0.286826	0.352715	0.177783	-0.102763	0.117885	0.294126	0.123712	0.197748	0.344044	0.193668	0.274882	0.205886	0.000506598	0.196501	0.327092	-0.207681	0.00282576	0.180451	-0.0405505	-0.235369	-0.0161934	-0.117483	-0.158328	-0.138328	-0.106233	M64 skyblue2|0.5672
7443	ZCCHC3|Q9NUD5	skyblue2	-0.197114	0.0587962	0.344916	-0.0401034	0.160315	0.21469	-0.128261	-0.233482	-0.208809	-0.223092	-0.0118474	0.0659142	-0.267492	-0.0318716	-0.133891	-0.190895	-0.390231	-0.321488	-0.174384	-0.384001	-0.12145	-0.167695	-0.396348	-0.231222	-0.380166	-0.154146	-0.323592	0.0207773	-0.10564	-0.126451	0.20982	0.0756334	-0.0944835	-0.211179	0.132764	0.108625	0.132853	0.0637999	0.326714	0.475154	0.164621	0.182628	0.377851	0.257923	-0.0251373	0.0556572	-0.0280432	-0.0579343	-0.0204018	-0.184525	-0.204544	-0.0432426	-0.345117	-0.0578689	-0.253014	-0.180162	-0.102945	-0.245212	0.0547534	0.0286294	-0.0153307	-0.478658	-0.394046	-0.186249	0.262675	0.145508	0.499914	0.556916	0.330003	0.32518	0.154457	-0.112406	0.0340357	0.352116	0.14337	0.247009	0.263017	0.39132	0.507426	0.41018	0.165961	0.358241	0.46552	0.0877929	0.229658	0.402073	0.107576	-0.0511584	0.0856169	0.194158	-0.199395	0.0119621	0.0809062	M64 skyblue2|0.5569
6818	MAGED1|Q9Y5V3	skyblue2	-0.133449	-0.181105	0.0962909	-0.109149	-0.0309121	0.251813	-0.374393	-0.377138	-0.337704	-0.240376	-0.241894	-0.131359	-0.250867	0.0533279	-0.0942121	-0.294451	-0.374826	-0.304724	-0.182206	-0.242679	-0.251362	-0.348929	-0.351561	-0.177705	-0.279839	-0.23005	-0.493489	-0.121763	-0.221268	-0.238369	0.0391314	-0.195794	-0.126886	-0.331268	0.223569	0.11619	0.163538	0.0974786	0.189469	0.324889	0.127954	-0.0700226	0.112782	0.130711	-0.0696934	-0.100674	-0.0984039	-0.169596	-0.0909855	-0.325818	-0.253938	0.142435	-0.141516	-0.0843464	-0.101629	-0.00256269	-0.238024	-0.210847	0.477654	0.224304	0.152128	-0.00610378	-0.134508	0.0472513	0.043638	-0.100711	0.292349	0.536195	0.30471	0.136547	0.0774234	0.00217728	0.132221	0.332699	0.18389	0.382974	0.402935	0.331681	0.503824	0.345435	0.0923553	0.499892	0.402267	0.0695731	0.295723	0.367256	0.212619	-0.14969	0.107947	0.0753088	-0.13953	-0.0656414	0.0801596	M64 skyblue2|0.5362
8802	RRN3|Q9NYV6	skyblue2	0.161703	0.109398	0.403659	0.169189	0.221391	0.340408	-0.137489	-0.0541821	0.0615793	0.13243	0.213739	0.206978	-0.0461118	0.0417972	0.0764493	-0.127612	-0.163374	0.00669602	-0.333385	-0.365531	-0.347224	-0.458889	-0.2653	-0.305598	-0.334884	-0.30728	-0.384727	-0.102131	-0.265934	-0.199572	-0.00550278	-0.150072	-0.13369	-0.139351	0.0420548	0.0749713	0.067921	0.035796	0.322007	0.353399	0.030789	0.00552077	0.141444	0.0813625	-0.022428	0.0168181	-0.0377218	-0.0363302	-0.0617569	-0.0122795	-0.0031233	0.00436353	-0.121935	-0.08966	-0.132764	-0.149212	-0.205567	-0.141177	0.0975339	0.132428	0.148817	-0.0385718	-0.0511351	0.0468952	0.235538	0.0706019	0.345282	0.527411	0.312637	0.235642	0.120246	-0.449008	-0.206591	0.234039	0.0581508	0.121014	0.219683	0.1106	0.33381	0.232855	-0.0858286	0.143538	0.189197	-0.167501	0.0104806	0.175727	0.0573773	-0.199366	0.0593847	-0.105314	-0.302479	-0.167486	-0.065794	M64 skyblue2|0.5274
1509	ATM|Q13315	skyblue2	-0.0266725	0.18139	0.504117	0.110737	0.294959	0.255324	-0.0568582	-0.0749779	0.0899337	-0.00372928	0.169961	0.12342	-0.125536	0.129386	0.104024	-0.205223	-0.306191	-0.144809	-0.208768	-0.201903	-0.300735	-0.387357	-0.437151	-0.36118	-0.466304	-0.237756	-0.176227	-0.0425294	-0.157898	-0.116652	0.00569897	-0.0928721	-0.0552049	-0.194827	0.0428874	0.102779	0.179453	0.0771338	0.395312	0.418038	0.0689547	0.150016	0.219641	0.181015	0.161636	0.115516	0.0803062	-0.0769083	-0.0998172	-0.0674451	-0.0440215	-0.0995954	-0.290675	-0.0759634	-0.217565	-0.149921	0.0148	-0.215825	-0.0716837	-0.0167333	0.0389301	-0.407598	-0.279676	-0.183031	-0.00390932	-0.0418782	0.305811	0.503859	0.349011	0.311681	0.190131	-0.316992	-0.0959098	0.304966	0.0703543	0.142787	0.0776733	0.0690108	0.482471	0.379622	0.156601	0.130873	0.300469	0.274649	0.226754	0.413811	0.260311	-0.0887059	0.0361098	-0.118845	-0.21726	0.0913029	0.0345942	M64 skyblue2|0.5039
5965	EPX|P11678	skyblue2	-0.193393	0.0518034	0.346885	-0.114125	0.0866229	-0.110461	-0.152586	-0.304808	-0.106576	-0.132887	0.219366	0.00918958	-0.431867	-0.282785	-0.322366	-0.272999	-0.470825	-0.388231	-0.106764	-0.47725	0.119166	-0.178534	-0.413519	-0.295215	-0.470847	-0.360038	-0.316907	0.0804391	0.00408142	-0.0990107	0.13467	0.0793443	-0.0364712	-0.185972	0.370163	0.182223	0.197906	0.204529	0.25396	0.388516	0.242364	0.301063	0.310702	0.265287	0.322594	0.249472	0.221515	0.151891	0.0855983	-0.0315527	0.0578178	-0.257045	-0.165284	0.157684	-0.0284261	0.0952225	0.220938	0.145963	0.162715	0.0264714	0.0301811	-0.243822	-0.372368	-0.204425	0.23846	0.123306	0.410736	0.500181	0.136531	0.390034	0.32137	0.0740136	0.203118	0.537254	0.449274	0.453987	0.376466	0.177952	0.419984	0.411391	0.311082	0.360834	0.391411	-0.0993545	0.246251	0.145228	-0.118232	0.010319	0.197173	0.189854	0.132128	0.308005	0.253103	M64 skyblue2|0.5002
4532	LAMTOR1|Q6IAA8	skyblue2	-0.0257491	-0.0497521	0.291371	-0.00831745	0.0878988	-0.0755294	-0.0106952	-0.124935	0.149592	-0.0165372	0.308768	0.0348413	-0.272626	-0.0163197	-0.151244	-0.430227	-0.341629	-0.188728	-0.0813423	-0.332039	-0.338016	-0.382625	-0.489822	-0.403575	-0.412316	-0.294463	-0.226301	-0.207181	-0.238998	-0.398001	-0.24921	-0.23469	-0.282912	-0.259763	0.315176	0.104197	0.0344538	0.147663	0.0511896	0.315134	0.324857	0.362386	0.254124	0.216925	0.23097	0.0330892	0.0320176	0.371775	0.0574097	-0.0299161	0.113087	0.0629715	0.0498857	0.184059	0.0908007	0.157762	0.376223	0.330535	0.19091	0.423058	0.177087	-0.0604101	-0.0904788	0.0459562	0.0376446	0.115239	0.347211	0.497193	0.34684	0.381184	0.447966	-0.187853	-0.00745187	0.39245	0.466107	0.388073	0.133949	-0.164275	0.223289	0.257388	-0.00351593	0.00513438	0.12521	-0.125542	0.126844	0.170137	0.0541398	0.0835216	0.321612	-0.111102	0.0431927	0.177774	0.174874	M64 skyblue2|0.4972
8286	FKRP|Q9H9S5	skyblue2	-0.0941486	-0.211844	0.0914653	-0.14446	-0.0762595	0.290498	0.00407286	-0.0855701	-0.0608772	-0.115676	-0.0370978	0.0822648	0.0566776	0.23698	0.148532	-0.0355853	-0.164819	-0.115824	-0.199551	-0.152021	-0.321958	-0.306097	-0.247312	-0.325433	-0.330613	-0.119677	-0.185861	0.00857279	0.00571205	-0.119361	-0.0428896	-0.240437	-0.2157	-0.22032	0.00293311	0.0791313	-0.152186	-0.157022	-0.0618851	0.141504	0.0993634	-0.0294246	0.119277	-0.0530729	0.0343323	-0.19174	-0.116516	0.289251	0.167151	-0.134935	-0.138544	0.324288	-0.299233	-0.204521	-0.326188	-0.311686	0.00254589	-0.14837	0.194152	0.112603	-0.113811	-0.23002	-0.263135	-0.126245	0.0564556	0.204641	0.433972	0.494885	0.46287	0.16304	0.112098	-0.30598	-0.279655	0.177434	-0.0177434	0.185868	-0.0528775	-0.0793952	0.267486	0.0656259	-0.219278	0.144361	0.0719696	-0.14058	0.109521	0.305448	0.230566	0.0600599	0.169156	0.0519878	-0.226185	-0.0490708	0.0402334	M64 skyblue2|0.4949
8433	CLIP4|Q8N3C7	skyblue2	0.130137	0.0630904	0.280371	0.169392	0.282498	0.295773	-0.280779	-0.188197	-0.0673802	0.000540508	-0.092372	0.0132719	-0.170332	-0.014714	-0.0495803	-0.124457	-0.199034	-0.0849341	-0.534066	-0.31157	-0.106503	-0.400195	-0.274489	-0.0754869	-0.210833	-0.33833	-0.383447	-0.234359	-0.250913	-0.0536814	0.0358368	0.0147308	0.0622611	-0.0602681	0.16013	0.188979	0.218341	0.185192	0.322784	0.409702	0.157994	0.136521	0.246214	0.29133	-0.010286	0.0287922	0.0794196	-0.0705951	0.0611571	-0.0245656	0.0396482	0.120745	-0.155798	0.0154089	-0.0695179	0.0163907	-0.26583	-0.131219	0.277109	0.233015	0.286672	-0.0745611	-0.153705	0.0993477	0.0207396	-0.156337	0.179698	0.484799	0.201591	0.217557	0.0128963	-0.0401901	0.106407	0.268674	0.0211796	0.197605	0.202647	0.137848	0.315186	0.270232	0.0512634	0.245078	0.287771	-0.00363659	0.0982554	0.202819	0.0526205	-0.298717	-0.11762	-0.150823	-0.0966146	-0.147456	-0.0948721	M64 skyblue2|0.4848
5992	IFI44|Q8TCB0	skyblue2	0.0632238	0.117741	0.301798	0.0461913	0.120598	0.255536	0.100023	-0.0229534	0.064666	-0.0265364	0.134463	0.184505	-0.111603	0.153743	0.0364241	-0.253513	-0.290036	-0.120958	-0.0431118	-0.327513	-0.170453	-0.262521	-0.410464	-0.294097	-0.370697	-0.25653	-0.372142	-0.15289	-0.122131	-0.188415	0.0880635	-0.163009	-0.263748	-0.308243	0.103694	-0.0752793	-0.0603424	-0.0223747	0.143455	0.332594	0.198718	0.0761359	0.133721	0.122681	-0.03042	-0.127457	-0.183711	-0.0896486	-0.178425	-0.0753217	-0.0499949	-0.0829024	-0.221572	-0.0997831	-0.175302	-0.0783951	-0.00534482	-0.124953	0.296833	0.223223	0.0438058	-0.0641927	-0.277759	0.000297662	0.205227	0.170719	0.435965	0.480259	0.291094	0.186893	0.198397	-0.208482	-0.076093	0.242481	0.226648	0.315761	0.274286	0.210863	0.281372	0.276785	-0.0774345	0.0983461	0.159873	-0.0923925	0.160082	0.278145	0.154074	0.126756	0.272844	0.0902999	0.00904776	0.0960777	0.18249	M64 skyblue2|0.4803
6890	HLA-DPA1|P20036	skyblue2	0.00781311	0.0497951	0.315769	0.121137	0.181353	0.231618	0.0218013	0.0589884	0.13883	0.159981	0.287042	0.270729	0.0240832	0.143012	0.0985112	-0.154096	-0.178786	-0.0219288	-0.379235	-0.299305	-0.311814	-0.301092	-0.396056	-0.385411	-0.376251	-0.1025	-0.235362	-0.0398031	-0.110093	-0.156342	0.0279475	-0.156383	-0.225384	-0.203312	0.055342	-0.039158	-0.056597	0.00640524	0.119391	0.282784	0.12275	0.120838	0.274821	0.159741	-0.00918216	-0.0239357	-0.065464	-0.109553	-0.16211	-0.0728932	-0.0140616	-0.0457367	-0.120765	-0.0833575	-0.142502	-0.195885	0.00230928	-0.00677937	-0.0386618	0.0783376	0.0102692	-0.164859	-0.113274	-0.073482	0.356694	0.253967	0.41589	0.47639	0.375709	0.305813	0.27927	-0.253526	-0.148646	0.198234	0.178738	0.0901878	0.0823616	0.0602707	0.249794	0.17293	-0.155888	0.0141876	0.1149	-0.108182	0.0494875	0.264265	0.109346	-0.0418349	0.174568	-0.0313791	-0.33976	-0.192593	-0.0568384	M64 skyblue2|0.4764
9851	B4GALNT4|Q76KP1	skyblue2	-0.0564147	-0.121482	0.18712	-0.138747	-0.0837663	0.22462	-0.0572992	-0.152838	-0.112184	-0.116236	-0.00473989	0.0408222	-0.073877	0.11676	0.0143108	-0.217354	-0.270266	-0.232567	-0.0263725	-0.109946	-0.118329	-0.234139	-0.217649	-0.292174	-0.350544	-0.2741	-0.242895	-0.102095	-0.0339748	-0.229765	-0.0719882	-0.256243	-0.234548	-0.284367	0.0368068	0.116211	-0.0831916	-0.10834	0.00478266	0.211677	0.0792533	-0.0671619	0.0130288	-0.120402	0.175516	-0.0585498	-0.0117723	0.168102	0.0636133	-0.129177	-0.159149	0.214458	-0.185303	-0.136188	-0.190338	-0.143309	0.0961444	-0.145723	0.241143	0.304143	-0.0224069	-0.134921	-0.164298	-0.0107792	-0.120832	0.0365244	0.374867	0.472329	0.272141	0.0589493	0.0463374	-0.26525	-0.233011	0.311727	0.111809	0.253942	-0.00066695	0.00798538	0.418449	0.280956	0.0177998	0.201801	0.118123	0.125702	0.261125	0.286085	0.190739	0.129497	0.191322	0.0554522	0.0228776	0.209639	0.209194	M64 skyblue2|0.4723
8795	TXNDC11|Q6PKC3	skyblue2	-0.0795823	0.0752059	0.347061	-0.0116976	0.0756462	-0.015139	-0.016493	-0.17544	-0.0412406	-0.0869484	0.283215	0.0840122	-0.299457	-0.154879	-0.228444	-0.288945	-0.368703	-0.272587	-0.0589515	-0.341309	-0.0237601	-0.0916353	-0.329026	-0.26051	-0.326558	-0.190122	-0.229162	0.113956	-0.243761	-0.153314	0.191952	-0.00314706	-0.179067	-0.207682	0.222257	-0.061535	0.0662787	0.0962383	0.226458	0.354857	0.242929	0.182009	0.293752	0.224349	0.00882783	-0.0152692	-0.0725266	-0.160475	-0.15064	-0.144	-0.0205547	-0.163688	-0.045979	0.0539674	-0.0640632	0.0578586	0.0961967	0.0239698	0.166522	0.264708	0.0906114	-0.147422	-0.172026	0.0844833	0.432818	0.347214	0.406538	0.449255	0.230518	0.315995	0.361332	-0.0203231	0.0793711	0.298505	0.411361	0.388154	0.44168	0.344753	0.343595	0.249911	0.0806175	0.310946	0.317266	-0.194622	0.196983	0.199646	-0.0652714	0.0800972	0.352457	0.251394	-0.0994063	0.013127	0.199582	M64 skyblue2|0.4493
7544	DCP1B|Q8IZD4	skyblue2	-0.09104	0.229002	0.397874	-0.0516185	0.137897	0.0937525	0.134695	-0.0953236	-0.00780758	-0.0839227	0.285008	0.0733464	-0.229093	0.0632556	-0.0103503	-0.258979	-0.33898	-0.217467	-0.0442919	-0.304863	-0.0536407	-0.150098	-0.409676	-0.354444	-0.417986	-0.194206	-0.100084	0.0079913	-0.125291	-0.201191	0.00824465	-0.0227545	-0.171899	-0.227343	0.129887	-0.0935758	0.00800301	0.0347133	0.273475	0.362702	0.131599	0.25754	0.305432	0.221949	0.117304	0.219467	0.05115	0.0653474	-0.151394	0.00957464	-0.0161761	-0.23249	-0.248222	-0.0186806	-0.24378	-0.0755165	0.17352	0.00707621	-0.0543028	0.0777476	-0.053784	-0.333289	-0.345665	-0.176781	0.148184	0.123235	0.423584	0.421969	0.279358	0.249711	0.212275	-0.0852663	0.0559967	0.282779	0.261689	0.355577	0.223856	0.114107	0.35005	0.335278	0.139361	0.120524	0.241654	0.00183933	0.25275	0.335409	0.175006	0.159466	0.154447	0.144548	0.0511995	0.303738	0.294926	M64 skyblue2|0.422
9817	HLA-DMA|P28067	skyblue2	-0.103723	0.0047396	0.246692	0.00672994	0.157739	0.0678999	-0.149453	-0.125828	-0.045257	-0.0150418	0.0712534	0.0377213	-0.163249	-0.071575	-0.101173	-0.306871	-0.205759	-0.135259	-0.255678	-0.217242	-0.444098	-0.237675	-0.313391	-0.310116	-0.287297	-0.112209	-0.257931	0.0388692	-0.126581	-0.277377	-0.147669	-0.163657	-0.077118	-0.170096	0.261092	0.0711178	0.1811	0.19438	0.230876	0.288479	0.190646	0.141457	0.233013	0.255312	-0.0745159	-0.0791555	-0.15001	-0.0680793	-0.0620509	-0.328166	-0.0371777	0.175647	0.00485507	0.0719712	0.0248012	0.0296304	0.0619518	0.00831281	0.102974	0.108048	0.124155	-0.238646	-0.078425	-0.0382739	0.180775	0.0650379	0.240737	0.409418	0.244993	0.266794	0.2085	-0.0279101	0.124987	0.27435	0.266172	0.19214	0.154336	0.0909187	0.256309	0.250354	0.0636171	0.282294	0.316764	-0.0137588	0.104798	0.156751	0.00564124	-0.111234	0.122875	0.00492274	-0.249574	-0.100057	-0.0082932	M64 skyblue2|0.4094
6022	IFI44L|Q53G44	skyblue2	-0.0132908	0.0221381	0.22509	0.0224381	0.092494	0.162006	0.0474412	-0.0660323	0.0809456	-0.0454517	0.113336	0.0866802	-0.0928721	0.134315	-0.000765886	-0.20998	-0.23932	-0.134547	-0.00759056	-0.239348	-0.17691	-0.236226	-0.348778	-0.269735	-0.324851	-0.20093	-0.313056	-0.0899418	-0.108365	-0.0995023	0.102832	-0.179342	-0.211291	-0.257935	0.205208	-0.0633383	-0.0371004	0.049568	0.0607386	0.246109	0.249448	0.102101	0.134492	0.11232	0.0296859	-0.140965	-0.152237	-0.0907524	-0.173383	-0.0914527	0.013428	-0.0254063	-0.10603	-0.00482415	-0.068896	0.0369693	0.0863597	-0.0138636	0.337336	0.201131	0.0339845	-0.0294587	-0.23998	-0.0378182	0.0931584	0.101066	0.311082	0.409023	0.306936	0.184275	0.247654	-0.139576	-0.0188008	0.237032	0.261072	0.292777	0.261951	0.12013	0.185708	0.159905	-0.0931976	0.044165	0.0967515	-0.0747719	0.138409	0.201087	0.132202	0.11708	0.284149	0.0511379	-0.0129601	0.0849108	0.127562	M64 skyblue2|0.409
9203	NLK|Q9UBE8	skyblue2	-0.265098	-0.148602	0.118457	-0.0955002	0.0208626	0.174919	-0.0714623	-0.175138	-0.151416	-0.142391	0.0178449	0.0368878	-0.0791854	0.149192	-0.0363392	-0.0935512	-0.218524	-0.257136	-0.219922	-0.214405	-0.0436862	-0.087942	-0.258892	-0.163921	-0.23938	-0.0696079	-0.386009	0.102343	-0.0720296	0.0197744	0.192464	-0.0842216	-0.128548	-0.193197	0.194424	-0.0659342	-0.0159426	0.0582683	0.013364	0.221749	0.0967696	0.104694	0.267436	0.153122	-0.0131671	-0.120577	-0.108407	-0.0462242	-0.151125	-0.193758	-0.103377	-0.0388195	-0.205509	-0.0201411	-0.164627	-0.0717337	0.0383902	0.0138909	0.0232068	0.00022395	-0.161937	-0.23196	-0.331819	-0.246853	0.149934	0.139881	0.324002	0.398221	0.385791	0.201641	0.206782	-0.0334121	0.0296273	0.25934	0.211913	0.302953	0.315675	0.153409	0.249688	0.0620104	-0.0313921	0.110999	0.130804	-0.0627337	0.200736	0.297586	0.186131	0.0509958	0.215535	0.137162	-0.0753576	-0.0384883	0.058133	M64 skyblue2|0.3982
3622	MSH3|P20585	skyblue2	0.126729	0.0179927	0.252128	0.0837663	0.145264	0.280908	-0.0570509	-0.0730399	0.0274426	-0.00378466	0.0881239	0.155671	0.00971228	0.257965	0.227962	0.0105863	-0.136727	-0.0398812	-0.322926	-0.237936	-0.161013	-0.426803	-0.193788	-0.155557	-0.22743	-0.237369	-0.360572	-0.127573	-0.191734	-0.113519	0.0234965	-0.0689342	-0.0568297	-0.0733203	-0.161522	0.0154566	0.0172875	-0.0992599	0.187532	0.269719	-0.0547116	-0.0305025	-0.0137384	-0.00127919	-0.0823569	-0.045482	-0.0812865	0.0604103	-0.0284123	0.0483399	-0.0657211	0.0263855	-0.343412	-0.209907	-0.263161	-0.228762	-0.284569	-0.304751	-0.0144457	0.115798	0.0692863	-0.183894	-0.193853	0.0139055	-0.0312815	-0.0919171	0.250867	0.39397	0.27107	0.0668186	-0.0455322	-0.429401	-0.252423	0.135627	-0.146902	0.100771	0.0684787	0.0547352	0.309132	0.193985	-0.0679575	-0.0526815	0.0234948	0.0421802	0.163571	0.327869	0.291015	-0.162405	-0.0783366	-0.0773528	-0.0621326	-0.0703235	-0.012508	M64 skyblue2|0.394
5087	DHX40|Q8IX18	skyblue2	-0.0406746	-0.0892087	0.1533	-0.000359806	0.122951	0.0928801	-0.112532	-0.108431	0.0145528	-0.0256945	0.0504532	0.0348607	-0.0393266	0.194259	0.128543	0.0391734	-0.218674	-0.126082	-0.211216	-0.200435	-0.297769	-0.532322	-0.313872	-0.385488	-0.462471	-0.1085	-0.0821516	-0.118164	-0.0591146	-0.0589473	0.0592861	-0.108512	0.0272488	-0.102815	-0.0619387	0.20863	0.138872	-0.00454348	0.126333	0.252943	-0.0965198	0.0578582	0.117567	0.0923295	0.251846	0.11408	0.129569	0.236239	0.0934144	0.153343	-0.0846613	-0.00731822	-0.405503	-0.186133	-0.329639	-0.260286	-0.0286211	-0.246603	-0.0995731	-0.0585916	-0.0679744	-0.25454	-0.382691	-0.212689	-0.0539977	-0.043576	0.210136	0.391067	0.358207	0.339826	0.253806	-0.435098	-0.227239	0.273407	-0.116733	0.131357	0.145224	0.01118	0.286661	0.192876	0.0553858	-0.14539	0.00466832	0.20193	0.171861	0.329551	0.293704	-0.142455	0.0293071	-0.276783	-0.105976	0.0859106	-0.0186115	M64 skyblue2|0.3911
9532	MCOLN1|Q9GZU1	skyblue2	-0.0582451	-0.119451	0.0985445	-0.0192388	0.0220484	0.141877	-0.129983	-0.180459	-0.0753603	-0.1297	-0.0311911	-0.0406935	-0.154115	-0.0341152	-0.108876	-0.0599559	-0.168239	-0.141248	-0.117553	-0.24822	0.113933	-0.0266924	-0.185447	0.122624	-0.0419176	-0.0711512	-0.240027	0.211645	-0.0717932	0.102884	0.233233	0.124285	-0.0351826	-0.0799558	0.156997	-0.0719667	0.000745712	0.0746936	0.0630839	0.206564	0.23599	0.136408	0.209406	0.0885041	-0.143059	-0.144841	-0.0917633	-0.128859	-0.123336	-0.175091	-0.00751926	-0.0589524	-0.0446982	0.0874177	0.0190377	0.131952	-0.205385	-0.00455508	0.328419	0.161969	0.106802	-0.0760058	-0.0987329	0.104289	0.194169	0.0774054	0.192899	0.348113	0.243286	0.102688	0.0660178	0.0370279	0.062681	0.102995	0.124236	0.213808	0.219002	0.189175	0.190133	-0.000329829	-0.0970086	0.141716	0.124258	-0.199017	0.0731221	0.116935	-0.0311935	-0.0701998	0.0623958	0.239846	-0.0555378	-0.157778	-0.0425214	M64 skyblue2|0.3481
3870	CSNK1D|P48730	skyblue2	0.0226893	0.00582657	0.140259	0.0422282	0.132056	0.128148	0.0622275	0.0190796	0.0579587	0.0490949	0.153433	0.138803	0.00736561	0.0383007	0.0307175	-0.0950757	0.0388662	0.0386362	-0.313821	-0.155431	-0.269691	-0.0684857	-0.0347554	-0.0689469	-0.00171103	-0.214765	-0.233563	-0.141458	-0.353317	-0.380784	-0.260304	0.0242442	-0.092627	0.0775511	0.0526146	0.0233047	-0.0432176	-0.00791544	0.12993	0.175115	0.251137	0.14295	0.190956	0.141802	-0.0819817	-0.102953	-0.163009	0.132275	-0.00826259	-0.0747422	0.0785638	0.185547	0.00852763	0.0195499	-0.0262119	-0.0477242	-0.0886873	0.0230061	0.19063	0.0750748	0.073893	-0.107457	-0.0580982	-0.0107686	0.139056	0.14194	0.273691	0.346686	0.310822	0.216575	0.136166	-0.174295	-0.106777	0.0773026	0.114434	0.0561227	-0.0932246	-0.0307344	0.0936093	0.135306	-0.0859703	0.0215512	0.120477	-0.13354	-0.0606924	0.0967554	0.0108447	-0.0298391	0.0801606	-0.0888376	-0.0923049	-0.0771626	0.0487476	M64 skyblue2|0.3467
9038	CD4|P01730	skyblue2	0.10041	0.0183513	0.211956	0.140113	0.215854	0.00348259	-0.206107	-0.0908298	0.0907272	-0.0161647	0.0935953	-0.0253869	-0.0880156	-0.0432983	-0.0782973	-0.0233749	-0.148592	-0.0272574	-0.221024	-0.235415	-0.341693	-0.490856	-0.267758	-0.365958	-0.353463	-0.124423	-0.11267	-0.410494	-0.272388	-0.0220197	0.112384	-0.136319	0.021835	-0.0549012	0.043395	0.214647	0.183066	0.100223	0.210914	0.273408	0.0376181	0.0963624	0.105555	0.136469	0.15667	0.185243	0.205604	0.110659	0.240508	0.17906	0.100538	0.275815	-0.103505	0.00716305	-0.0144528	-0.0511032	0.0474736	-0.0292956	-0.0408767	0.0807007	0.185397	-0.11255	-0.10321	-0.0219683	0.116368	-0.0179723	0.0632368	0.319572	0.12862	0.258933	0.222136	-0.276415	-0.0880902	0.255303	0.0852935	0.0628943	0.201041	0.0643697	0.168416	0.18239	0.0462044	0.0822598	0.112661	0.0235781	-0.00498404	0.080026	-0.0302117	-0.241125	0.0166142	-0.293175	-0.215289	-0.144376	-0.114993	M64 skyblue2|0.3196
1328	USP15|Q9Y4E8	mediumorchid	0.348078	-0.0078306	-0.364569	0.197369	-0.072699	0.0186976	0.163368	0.386846	0.285643	0.328696	-0.0901902	0.0164809	0.608022	0.0997652	0.324088	0.891628	0.791967	0.61409	-0.0134853	0.268583	0.269526	0.335276	0.787601	0.349137	0.561195	0.425674	0.421042	0.34181	0.340853	0.499174	0.114846	0.279048	0.301291	0.675308	-0.429643	-0.122483	-0.270793	-0.23984	-0.293445	-0.455046	-0.199905	-0.228057	-0.226214	-0.217516	-0.246422	-0.17324	-0.032681	0.0528545	0.133279	0.34393	0.196606	0.115993	0.108795	-0.159534	-0.0346118	-0.176627	-0.294861	-0.0790559	-0.12486	-0.309806	-0.0885884	0.267976	0.231452	0.11243	-0.0136407	-0.043114	-0.355073	-0.438479	-0.196909	-0.32244	-0.373394	-0.0466212	-0.282265	-0.608188	-0.622711	-0.713113	-0.468688	-0.311681	-0.585784	-0.612577	-0.421075	-0.446621	-0.499785	-0.326411	-0.532521	-0.446398	-0.228154	-0.135151	-0.391256	-0.125475	-0.0287543	-0.396806	-0.400287	M63 mediumorchid|0.8916
3530	ETF1|P62495	mediumorchid	0.0702425	-0.204198	-0.322786	0.144361	0.0734966	-0.102562	-0.237132	0.00479491	0.0841138	0.0563445	-0.278403	-0.255613	0.299713	-0.119242	-0.00749584	0.885525	0.562934	0.307446	-0.253081	0.0822209	0.318956	0.16319	0.5916	0.397094	0.450936	0.435697	0.279885	0.302964	0.300699	0.761718	0.452365	0.503035	0.563359	0.725931	-0.113246	0.155983	0.0714709	0.0997037	-0.113422	-0.19085	0.0517837	0.035304	0.0927201	0.0969419	-0.1304	-0.0464171	0.175579	-0.0366788	0.258017	0.239372	0.238206	0.155222	0.0620483	0.0753857	0.0813825	0.0130191	-0.289732	-0.0219483	-0.00359045	-0.409764	0.0111702	0.0593722	0.0254688	-0.0742038	-0.0202684	-0.189789	-0.413254	-0.269499	-0.0794205	-0.0489791	-0.232403	0.108252	0.0254161	-0.365786	-0.4919	-0.573513	-0.253542	-0.134184	-0.440447	-0.526413	-0.210489	-0.292025	-0.206806	-0.223608	-0.389953	-0.369076	-0.313377	-0.397108	-0.452891	-0.189801	-0.184778	-0.477817	-0.541303	M63 mediumorchid|0.8855
984	EIF3D|O15371	mediumorchid	0.154948	-0.0936355	-0.188581	0.192873	0.0965301	0.134492	-0.0349603	0.158083	0.178558	0.118645	-0.0915659	0.00520874	0.381929	0.0518989	0.134325	0.88513	0.518381	0.3518	-0.195431	0.03197	0.208192	0.0775091	0.471332	0.129669	0.252662	0.303484	0.273694	0.111628	0.353426	0.661968	0.556594	0.312046	0.373709	0.538686	-0.264129	0.0901918	-0.0637486	-0.0801256	-0.117796	-0.142622	-0.0394909	-0.0395818	0.0471493	0.0151344	-0.100514	-0.0521047	0.102588	0.00620742	0.160697	0.374804	0.108721	0.0136934	-0.158902	-0.111458	-0.129961	-0.213309	-0.344415	-0.229358	-0.0866854	-0.430384	-0.121459	-0.080161	-0.14118	-0.14644	0.0617672	-0.00188247	-0.251416	-0.163356	0.0705758	0.0370641	-0.123514	-0.12769	-0.205615	-0.346474	-0.541106	-0.535699	-0.127179	-0.0229289	-0.356378	-0.449424	-0.292903	-0.336852	-0.255698	-0.222308	-0.366275	-0.215985	-0.185103	-0.280597	-0.3079	-0.214128	-0.272272	-0.447347	-0.475963	M63 mediumorchid|0.8851
1394	EIF3H|O15372	mediumorchid	0.175612	-0.104296	-0.321108	0.197096	0.0462209	0.0434717	-0.0582494	0.187706	0.141406	0.127599	-0.207519	-0.0918718	0.420205	0.0152848	0.154301	0.882839	0.591411	0.41155	-0.0482452	0.205106	0.254304	0.162409	0.572643	0.294331	0.39881	0.410963	0.367488	0.242082	0.427976	0.736664	0.522104	0.274708	0.455202	0.56021	-0.280918	0.0514817	-0.0219847	-0.0492281	-0.161929	-0.308092	-0.136156	-0.120159	-0.0972034	-0.101873	-0.140661	-0.0670419	0.104065	-0.0938491	0.159948	0.345507	0.133798	0.034634	0.0195116	-0.0361073	0.0142368	-0.0801992	-0.377931	-0.218724	-0.115257	-0.41391	-0.0859372	0.0267926	0.0454978	-0.0262545	-0.0183073	-0.10739	-0.465367	-0.379971	-0.11465	-0.139399	-0.265292	0.0151666	-0.124377	-0.450011	-0.601867	-0.62184	-0.14007	-0.0491684	-0.481403	-0.564709	-0.270433	-0.325517	-0.34886	-0.151108	-0.403364	-0.336618	-0.210637	-0.312225	-0.406438	-0.165602	-0.24245	-0.48011	-0.523073	M63 mediumorchid|0.8828
529	EIF3B|P55884	mediumorchid	0.194122	-0.0802531	-0.17151	0.19769	0.103196	0.0824283	-0.0452014	0.131526	0.194656	0.0901473	-0.0725005	-0.031896	0.328353	0.00366687	0.0939859	0.864217	0.483961	0.350319	-0.148907	-0.0331051	0.247149	0.0254074	0.423947	0.109015	0.210665	0.290235	0.290273	0.100856	0.388577	0.665961	0.579426	0.306236	0.387786	0.516162	-0.22769	0.107928	-0.0426995	-0.053489	-0.102032	-0.120751	-0.0311773	0.0214437	0.0531093	-0.000541555	-0.0489616	0.0248188	0.161463	0.0455274	0.219376	0.433891	0.162472	-0.0358772	-0.128928	-0.0455279	-0.0930325	-0.153935	-0.303449	-0.174094	-0.0649744	-0.373069	-0.104162	-0.0658608	-0.157924	-0.126729	0.072563	-0.0196082	-0.246219	-0.152414	0.0210884	0.0423153	-0.12499	-0.131055	-0.186389	-0.295163	-0.480573	-0.479886	-0.0696657	-0.0493465	-0.356289	-0.421659	-0.26819	-0.33218	-0.261291	-0.251941	-0.365165	-0.242042	-0.216977	-0.293813	-0.30802	-0.204693	-0.214281	-0.404954	-0.461246	M63 mediumorchid|0.8642
2363	EIF3M|Q7L2H7	mediumorchid	0.184944	-0.117567	-0.11369	0.321078	0.219705	0.0524196	-0.085713	0.159385	0.310663	0.183612	0.00626479	-0.0315591	0.343584	-0.0810994	0.0358063	0.855606	0.544854	0.406826	-0.208952	0.0251285	0.157552	0.0123603	0.440225	0.111357	0.229242	0.361847	0.333497	0.172551	0.374954	0.701193	0.560744	0.264338	0.481572	0.577832	-0.127753	0.162306	0.0368818	0.0795104	-0.0790147	-0.157162	0.0368656	0.0671217	0.0994392	0.0277582	0.018047	0.0228983	0.217718	0.0163962	0.250236	0.489125	0.318141	0.0175896	0.0365309	0.0862115	0.0645594	-0.0311277	-0.238603	-0.0488672	-0.058665	-0.377548	-0.0635025	-0.0580354	-0.0525492	-0.10826	0.069033	-0.0344472	-0.398638	-0.212321	0.0308628	0.100641	-0.0233548	-0.136642	-0.153924	-0.304149	-0.433103	-0.544464	-0.0438635	-0.134489	-0.476236	-0.573178	-0.300785	-0.409334	-0.298197	-0.282091	-0.489348	-0.386989	-0.334159	-0.358666	-0.281534	-0.338016	-0.349658	-0.51916	-0.610739	M63 mediumorchid|0.8556
1863	TXNL1|O43396	mediumorchid	0.120492	-0.124985	-0.480531	0.112261	-0.0710259	-0.0201955	-0.0131148	0.234043	0.124914	0.174374	-0.30152	-0.137964	0.5327	0.103314	0.245295	0.853578	0.72696	0.446011	-0.0293426	0.416993	0.205577	0.320261	0.776206	0.383535	0.57734	0.422921	0.423188	0.22354	0.358281	0.569168	0.159619	0.297145	0.417423	0.661059	-0.357668	-0.0110058	-0.104025	-0.133629	-0.281557	-0.46535	-0.205016	-0.245201	-0.250624	-0.168222	-0.197922	-0.187117	0.000340298	-0.0564428	0.107147	0.180588	0.115247	0.161714	0.0675903	-0.122895	0.0135815	-0.0889036	-0.295938	-0.144883	-0.131418	-0.479357	-0.131213	0.172229	0.15236	-0.0716436	-0.234939	-0.240706	-0.519367	-0.52658	-0.20243	-0.306052	-0.387957	0.0738918	-0.129626	-0.555904	-0.637748	-0.691335	-0.464259	-0.249034	-0.535462	-0.581941	-0.269521	-0.389219	-0.411874	-0.0529025	-0.380913	-0.367322	-0.129243	-0.207655	-0.445491	-0.190692	-0.0954482	-0.353311	-0.432044	M63 mediumorchid|0.8536
2558	EIF3F|O00303	mediumorchid	0.217923	-0.0680837	-0.120622	0.298486	0.234423	0.0764623	-0.130742	0.124131	0.197138	0.11445	-0.151284	-0.0580544	0.282446	-0.0690618	0.0511188	0.84215	0.482448	0.360656	-0.172473	-0.0133673	0.143548	-0.0670504	0.418434	0.165965	0.222318	0.336782	0.239475	0.0391716	0.425492	0.650347	0.508497	0.299039	0.502993	0.577024	-0.217659	0.274598	0.0954595	0.0298162	0.00482738	-0.0732172	-0.0146169	0.0403757	0.0463706	0.0461607	-0.00427547	0.0474475	0.224329	0.107785	0.341141	0.474274	0.244282	0.0666761	-0.0965521	0.0026061	-0.0118216	-0.121907	-0.328922	-0.191222	-0.0627295	-0.344012	-8.40379e-05	-0.0666966	-0.100019	-0.0891885	0.0055126	-0.145921	-0.348391	-0.169456	-0.0486372	0.0595768	-0.166608	-0.14376	-0.16484	-0.273752	-0.552313	-0.549461	-0.0951329	-0.0836893	-0.36863	-0.406058	-0.184215	-0.348229	-0.230196	-0.165661	-0.412856	-0.293633	-0.262191	-0.411771	-0.407702	-0.346046	-0.220152	-0.433429	-0.559101	M63 mediumorchid|0.8422
968	EIF3C|Q99613	mediumorchid	0.130619	-0.275105	-0.148208	0.24054	0.130768	-0.0562355	-0.123685	0.1062	0.317125	0.180842	0.0323481	-0.0689718	0.339933	-0.114495	0.0045588	0.840815	0.533502	0.373258	-0.148405	0.0624412	0.0582405	-0.0824903	0.468095	0.0879246	0.191241	0.369416	0.332821	0.227748	0.365827	0.609128	0.408856	0.122289	0.483125	0.549344	-0.060319	0.276766	0.0398007	0.0808913	-0.176248	-0.247874	0.0249655	0.0237519	0.0169638	-0.103859	0.172622	-0.0154594	0.218118	0.250032	0.400528	0.470226	0.381581	0.158657	0.108019	0.133963	0.113659	-0.0131451	-0.0700814	0.0904848	-0.00419498	-0.302694	-0.0890817	0.0146939	-0.00726536	-0.13077	0.0128145	-0.018941	-0.406057	-0.187935	0.0432714	0.10079	0.0504338	-0.218708	-0.240559	-0.194006	-0.34303	-0.457102	-0.0513874	-0.313679	-0.478767	-0.621831	-0.323804	-0.432811	-0.395347	-0.322979	-0.478915	-0.441312	-0.322948	-0.309037	-0.172185	-0.384225	-0.245935	-0.422924	-0.543708	M63 mediumorchid|0.8408
3421	EIF3K|Q9UBQ5	mediumorchid	0.258565	-0.0646853	-0.234231	0.273097	0.0321086	0.140189	0.209109	0.426162	0.395589	0.347735	0.0495401	0.144042	0.612531	0.0897621	0.272522	0.837898	0.744412	0.588594	-0.00517775	0.267711	0.11109	0.29993	0.637331	0.187735	0.428381	0.501148	0.375605	0.384233	0.444226	0.559053	0.304553	0.0842893	0.26892	0.517368	-0.289525	-0.0999228	-0.257815	-0.168324	-0.299817	-0.454552	-0.0566284	-0.175087	-0.146706	-0.221464	-0.178065	-0.199082	-0.0596835	-0.0375296	0.116775	0.363065	0.241572	0.13808	0.136654	-0.058947	0.0308393	-0.145073	-0.160942	-0.0386042	-0.0544916	-0.397922	-0.226361	0.0712648	0.0975561	-0.0795241	0.0802633	0.121038	-0.382829	-0.411777	-0.106058	-0.227229	-0.222622	-0.0792996	-0.29388	-0.552894	-0.49791	-0.675038	-0.30703	-0.288002	-0.637412	-0.714179	-0.491603	-0.478487	-0.497967	-0.390781	-0.580056	-0.473787	-0.285807	-0.116586	-0.225972	-0.156385	-0.253225	-0.520798	-0.518151	M63 mediumorchid|0.8379
3633	SBDS|Q9Y3A5	mediumorchid	0.0701613	-0.1406	-0.306647	0.203968	0.133689	-0.074851	-0.177365	0.092265	0.120199	0.118526	-0.288238	-0.199568	0.318313	-0.063054	0.0259575	0.835033	0.519628	0.321916	-0.279755	0.0626941	0.238042	0.070728	0.483123	0.379444	0.393385	0.393808	0.233342	0.173423	0.391196	0.73975	0.390044	0.413683	0.524428	0.660314	-0.122963	0.142318	0.0711177	0.119441	-0.118668	-0.185349	0.0368024	0.0763148	0.0875887	0.100399	-0.136736	-0.103294	0.152767	-0.0293118	0.247371	0.268651	0.271613	0.0379633	0.0750811	0.106949	0.122742	0.0271064	-0.313835	0.00260456	-0.0588754	-0.330129	0.0423066	0.0615845	0.046036	-0.0374171	-0.039515	-0.240985	-0.359652	-0.257311	-0.0835379	-0.0387058	-0.222216	0.104859	0.020767	-0.325207	-0.460508	-0.592052	-0.279935	-0.184306	-0.451928	-0.504211	-0.231123	-0.304022	-0.242891	-0.188259	-0.397254	-0.334201	-0.255865	-0.368058	-0.462287	-0.226247	-0.186964	-0.437728	-0.523211	M63 mediumorchid|0.835
5164	FBXL18|Q96ME1	mediumorchid	0.309183	-0.141345	-0.268615	0.267679	0.0567244	-0.0431209	-0.0121067	0.255114	0.328155	0.283226	-0.0844046	-0.0807037	0.514152	-0.000129442	0.1937	0.830788	0.756668	0.573185	-0.176024	0.169854	-0.016395	0.0670113	0.712935	0.242711	0.454456	0.236142	0.305168	0.174948	0.202174	0.414309	0.00183028	0.179794	0.343003	0.711539	-0.227847	0.087815	-0.124023	-0.0558019	-0.2258	-0.340223	-0.0673163	-0.107293	-0.135298	-0.122983	-0.0887576	-0.216425	0.0360875	0.257047	0.298612	0.377126	0.352741	0.25847	0.203668	-0.00850823	0.114404	-0.0547282	-0.235818	0.0559612	-0.0155282	-0.175671	0.0600166	0.254776	0.265353	0.134075	-0.123938	-0.16259	-0.392876	-0.259406	-0.0363574	-0.101343	-0.157995	-0.176265	-0.283632	-0.416904	-0.500239	-0.677618	-0.400292	-0.467053	-0.553405	-0.622468	-0.44234	-0.408147	-0.436891	-0.358029	-0.615986	-0.497569	-0.290124	-0.283572	-0.345153	-0.391458	-0.179794	-0.461916	-0.539434	M63 mediumorchid|0.8308
2033	PA2G4|Q9UQ80	mediumorchid	0.0300061	-0.259401	-0.507459	0.00423034	-0.196603	-0.0459032	0.0680817	0.228261	0.114247	0.10992	-0.240491	-0.140159	0.564974	0.1791	0.25846	0.820421	0.636818	0.372748	0.0944648	0.442285	0.265424	0.321434	0.667105	0.338918	0.511123	0.525338	0.51	0.395842	0.428798	0.754118	0.374925	0.129565	0.265473	0.467463	-0.287894	-0.158138	-0.254449	-0.183123	-0.46878	-0.563419	-0.146899	-0.271449	-0.246632	-0.290023	-0.181269	-0.260525	-0.0430706	-0.170088	-0.0117387	0.173102	0.0683122	0.0787265	0.117915	-0.10434	0.0167307	-0.0709326	-0.172389	-0.0607055	-0.0406978	-0.385505	-0.21456	0.224161	0.178999	-0.029352	-0.151493	-0.055085	-0.463217	-0.534033	-0.113248	-0.341515	-0.288197	0.0904901	-0.199662	-0.57799	-0.535536	-0.630087	-0.362707	-0.243182	-0.560983	-0.724965	-0.426248	-0.457043	-0.554595	-0.135136	-0.35075	-0.334414	-0.0837466	-0.0707754	-0.258606	-0.0687218	-0.195472	-0.397338	-0.428536	M63 mediumorchid|0.8204
4807	CACYBP|Q9HB71	mediumorchid	0.176575	-0.171189	-0.569171	0.0507221	-0.21131	0.0072022	0.178567	0.370725	0.173377	0.236177	-0.236508	-0.0304111	0.663764	0.25532	0.377753	0.817941	0.73179	0.500266	0.0540518	0.420873	0.141238	0.32062	0.741172	0.310279	0.555747	0.496636	0.409316	0.281573	0.394371	0.465116	0.0959331	0.162565	0.195205	0.550798	-0.444509	-0.17242	-0.325034	-0.312857	-0.460188	-0.565292	-0.186233	-0.312347	-0.321564	-0.279974	-0.308656	-0.336507	-0.174173	-0.0626818	0.0140375	0.163376	0.03288	0.145681	0.0862957	-0.230984	-0.0552264	-0.173444	-0.257977	-0.157688	-0.0231476	-0.358846	-0.160389	0.3077	0.189169	0.0493411	-0.120743	-0.0334975	-0.379436	-0.503688	-0.148287	-0.370645	-0.359681	-0.00391977	-0.301202	-0.658062	-0.626752	-0.681127	-0.526333	-0.296997	-0.588882	-0.632518	-0.447544	-0.495593	-0.565041	-0.184986	-0.392642	-0.329887	-0.0678531	-0.0521395	-0.319984	-0.114655	-0.0621311	-0.386935	-0.349012	M63 mediumorchid|0.8179
4893	EIF1|P41567	mediumorchid	0.348206	-0.113027	-0.226328	0.36387	0.170183	0.138488	-0.109205	0.232561	0.299371	0.299075	-0.139073	0.0427085	0.440379	-0.0293173	0.158688	0.817167	0.671322	0.555997	-0.291188	0.0881056	0.125844	0.044235	0.598667	0.266874	0.429425	0.307279	0.147793	0.0730041	0.331303	0.440921	0.193654	0.28644	0.487129	0.665013	-0.258177	0.231282	-0.00209371	-0.0221535	-0.0950625	-0.23139	-0.0086492	-0.0792917	-0.0835515	-0.0472752	-0.133973	-0.060601	0.141967	0.143976	0.366605	0.431326	0.315017	0.215502	0.056929	-0.00110082	0.0720843	-0.104607	-0.375335	-0.0891806	0.0505906	-0.36477	0.0159628	0.13233	0.0700469	-0.0159488	-0.0314521	-0.184402	-0.438338	-0.302612	-0.180909	-0.11484	-0.288486	-0.173048	-0.186533	-0.403168	-0.593602	-0.623234	-0.296131	-0.243329	-0.491971	-0.495603	-0.315635	-0.434758	-0.296479	-0.275971	-0.550406	-0.43724	-0.323121	-0.408487	-0.452972	-0.410948	-0.167122	-0.524955	-0.58371	M63 mediumorchid|0.8172
2043	EIF3L|Q9Y262	mediumorchid	0.151258	-0.272981	-0.164864	0.255552	0.0971114	0.00990651	0.00206957	0.21925	0.392603	0.231709	0.0860464	0.00813144	0.45425	-0.0116244	0.0961416	0.811098	0.615931	0.447591	-0.109838	0.161858	-0.0291169	0.00211797	0.509801	0.0493932	0.247569	0.402533	0.379811	0.263184	0.373459	0.571463	0.345878	0.029195	0.34779	0.515129	-0.0965203	0.149928	-0.0816592	0.0115584	-0.268846	-0.333262	0.0302125	-0.0281217	-0.0317233	-0.147136	0.0867659	-0.154352	0.0925169	0.174109	0.272381	0.417125	0.340208	0.151713	0.155685	0.0891787	0.118726	-0.0383278	-0.0333305	0.0848406	-0.0156545	-0.289619	-0.128808	0.0262603	0.0549928	-0.09668	-0.0179287	0.047734	-0.413755	-0.247743	0.0896496	0.0588348	0.0704158	-0.245099	-0.312603	-0.30886	-0.356414	-0.534236	-0.15457	-0.379728	-0.551764	-0.710065	-0.44501	-0.510295	-0.464033	-0.351752	-0.536607	-0.448142	-0.291205	-0.225166	-0.10587	-0.392977	-0.341764	-0.493228	-0.582108	M63 mediumorchid|0.8111
8455	HYPK|Q9NX55	mediumorchid	0.23069	-0.136624	-0.304785	0.150826	-0.0353252	-0.0364845	-0.124608	0.106938	0.108797	0.150844	-0.224754	-0.122706	0.328568	-0.0781352	0.091352	0.806917	0.584838	0.41345	-0.113466	0.0434623	0.28266	0.168324	0.624379	0.396702	0.454213	0.314505	0.287082	0.333859	0.331325	0.466913	0.177493	0.328936	0.406705	0.612997	-0.21477	0.0996365	-0.063386	-0.0585862	-0.166742	-0.242684	-0.102897	-0.108808	-0.0714805	-0.0931598	-0.150796	-0.131333	0.0587707	0.159382	0.275661	0.257952	0.208635	0.121399	0.0771122	-0.0223066	0.0276964	-0.0906202	-0.381547	-0.0347572	0.0180067	-0.17244	0.0334823	0.178971	0.159402	0.12242	0.000303041	-0.143985	-0.261783	-0.201931	-0.12128	-0.156973	-0.286568	0.00598626	-0.128011	-0.329351	-0.474346	-0.492278	-0.227689	-0.199257	-0.358382	-0.46386	-0.290503	-0.22917	-0.272967	-0.309843	-0.412709	-0.351444	-0.250047	-0.264707	-0.393959	-0.103548	0.00600946	-0.364674	-0.380697	M63 mediumorchid|0.8069
499	CAPN2|P17655	mediumorchid	0.24742	-0.0353118	-0.201004	0.298602	0.189019	-0.0691025	-0.137886	0.152019	0.216469	0.150252	-0.223026	-0.189111	0.333352	-0.0843623	0.0738483	0.805644	0.561185	0.419285	-0.119655	0.155039	0.202942	0.0654725	0.528501	0.362067	0.393783	0.237971	0.257636	0.157951	0.324436	0.834117	0.433295	0.355093	0.481038	0.657696	-0.145214	0.116496	0.0729937	0.117052	-0.0657148	-0.198797	-0.0248591	0.0207731	-0.0355219	0.0292673	-0.0575749	-0.0611649	0.203943	0.00643554	0.247469	0.373542	0.30228	0.124371	0.145645	0.109634	0.190432	0.0875616	-0.299929	-0.040208	-0.076416	-0.226493	0.156861	0.112127	0.18874	0.129795	-0.188602	-0.296774	-0.527019	-0.315293	-0.125153	-0.0689236	-0.198989	0.00930741	-0.0535679	-0.381475	-0.560145	-0.698612	-0.247937	-0.203041	-0.459543	-0.518873	-0.222161	-0.334515	-0.293439	-0.115476	-0.487364	-0.413788	-0.28756	-0.408005	-0.480934	-0.32261	-0.259877	-0.499517	-0.649897	M63 mediumorchid|0.8056
832	EIF3E|P60228	mediumorchid	0.106918	-0.232364	-0.0426625	0.314593	0.267403	-0.00140279	-0.119779	0.109189	0.363924	0.15998	0.0795571	-0.0498091	0.313917	-0.0932892	-0.0107068	0.803468	0.482855	0.350882	-0.300185	-0.0361983	-0.0113653	-0.144067	0.328763	-0.0254084	0.0876557	0.345795	0.316336	0.163894	0.334991	0.649749	0.49535	0.198544	0.458887	0.556718	-0.0140092	0.261288	0.0760452	0.156896	-0.0827664	-0.0948416	0.146096	0.181386	0.199328	0.0871208	0.139307	0.00952413	0.2578	0.157099	0.340023	0.509263	0.390049	0.0697825	0.0315282	0.164078	0.0884955	-0.0120069	-0.103051	0.0447981	-0.0348239	-0.363969	-0.0731964	-0.122782	-0.132108	-0.195687	0.0600769	-0.00324959	-0.360609	-0.0994461	0.170934	0.264569	0.166685	-0.248671	-0.197459	-0.192256	-0.338632	-0.496911	-0.0551031	-0.270743	-0.460862	-0.599728	-0.322497	-0.469671	-0.295196	-0.312517	-0.510683	-0.374331	-0.335702	-0.381794	-0.18969	-0.467967	-0.429889	-0.532452	-0.665325	M63 mediumorchid|0.8035
2813	MCTS1|Q9ULC4	mediumorchid	0.28045	0.038508	-0.212259	0.291952	0.144419	-0.0592922	-0.0457431	0.22078	0.264872	0.222787	-0.174598	-0.10409	0.361647	-0.0499013	0.130692	0.793406	0.635184	0.487239	-0.178713	0.0439818	0.127777	0.128025	0.58562	0.305049	0.41101	0.22298	0.230532	0.134136	0.228435	0.472352	0.100829	0.38856	0.414708	0.704488	-0.214046	0.0680195	0.000665543	0.00862953	-0.0506811	-0.158604	-0.0472179	0.0159282	-0.00522223	0.0839365	-0.162226	-0.0897078	0.107302	0.114368	0.245744	0.342024	0.289274	0.0924954	0.0457153	-0.00250096	0.0530642	-0.0572583	-0.321545	-0.039796	-0.101428	-0.267498	0.0735383	0.0774567	0.0662493	0.0316834	-0.131212	-0.278222	-0.326791	-0.211169	-0.144306	-0.0967752	-0.26918	-0.0266989	-0.0850049	-0.368921	-0.523537	-0.639489	-0.365645	-0.292549	-0.425047	-0.408008	-0.228685	-0.311522	-0.236722	-0.237958	-0.494118	-0.381133	-0.273649	-0.334903	-0.512846	-0.264491	-0.068921	-0.369391	-0.467209	M63 mediumorchid|0.7934
6600	FGF1|P05230	mediumorchid	0.431573	0.0533551	-0.188389	0.436277	0.227017	0.071152	-0.0837816	0.288241	0.343261	0.309853	-0.179467	-0.0549934	0.460549	0.00684662	0.21491	0.790781	0.720127	0.603288	-0.270282	0.150023	0.0418936	0.0453115	0.611469	0.345264	0.516531	0.334455	0.295227	0.0168433	0.272082	0.525014	0.10986	0.352695	0.389071	0.750996	-0.296438	0.0775168	-0.0278716	0.00449875	-0.0474445	-0.197846	0.0117728	-0.00618617	-0.0935315	0.0383158	-0.245156	-0.136868	0.10297	-0.017965	0.246884	0.32469	0.343826	0.193463	0.219609	0.0415759	0.200995	0.0242073	-0.423743	-0.0623932	0.00152248	-0.149546	0.281437	0.269728	0.324023	0.232892	-0.18464	-0.349889	-0.489986	-0.296981	-0.173028	-0.166082	-0.349963	-0.0651347	-0.130106	-0.519828	-0.625709	-0.791039	-0.515168	-0.351824	-0.502518	-0.468843	-0.32156	-0.372513	-0.25929	-0.204951	-0.567689	-0.420307	-0.290657	-0.464348	-0.615435	-0.415812	-0.258293	-0.629322	-0.684206	M63 mediumorchid|0.7908
1930	SRP68|Q9UHB9	mediumorchid	0.46096	0.0551416	-0.00665556	0.516815	0.361612	0.228924	-0.0744213	0.276288	0.435933	0.354354	-0.00151461	0.0961855	0.410084	-0.0536327	0.162164	0.774802	0.689609	0.623221	-0.422083	-0.0600523	-0.0799754	-0.0473595	0.487346	0.0879875	0.308291	0.185152	0.123327	0.0443201	0.244308	0.401822	0.216535	0.265128	0.421814	0.68008	-0.150766	0.163208	0.0409222	0.0751043	0.086185	-0.0371522	0.146065	0.0787131	0.0882897	0.162837	-0.217477	-0.0845182	0.0975476	0.0907622	0.284964	0.445542	0.396932	0.21603	0.0784555	0.0549416	0.097189	-0.0456023	-0.454953	-0.116067	0.109676	-0.250265	0.145507	0.0310284	0.0167324	0.0391424	0.0100774	-0.179991	-0.360361	-0.081283	-0.0258587	0.0403996	-0.19471	-0.212325	-0.146022	-0.389395	-0.545328	-0.640251	-0.237081	-0.25191	-0.462243	-0.447654	-0.358953	-0.378766	-0.173245	-0.413812	-0.638386	-0.445106	-0.3979	-0.524194	-0.491514	-0.463675	-0.353963	-0.673557	-0.693188	M63 mediumorchid|0.7748
6180	FKBP3|Q00688	mediumorchid	0.156947	-0.11688	-0.320923	0.105852	0.0693456	-0.0626703	-0.237918	-0.0295038	0.00253446	-0.0139468	-0.389233	-0.287534	0.25382	-0.0555483	0.0747747	0.766033	0.520594	0.301054	-0.273207	0.0257167	0.241913	0.0803347	0.58289	0.40254	0.447836	0.222378	0.134803	0.107572	0.214222	0.490614	0.234905	0.512551	0.537795	0.711538	-0.186048	0.171925	0.117995	0.0445321	0.0142793	-0.0879617	-0.0372279	-0.00915121	0.00967829	0.106786	-0.202693	-0.0501211	0.116954	0.0745698	0.268344	0.203267	0.179766	0.177476	-0.0427031	-0.0235773	-0.0061556	-0.0313333	-0.416745	-0.173346	0.000791631	-0.307657	0.0857334	0.00484502	-0.00463955	0.00872595	-0.15886	-0.355276	-0.340997	-0.165949	-0.11282	-0.0925717	-0.339743	0.062522	0.0362812	-0.297565	-0.530674	-0.47371	-0.270313	-0.0887067	-0.297402	-0.292527	-0.0750235	-0.187171	-0.104571	-0.0980958	-0.295138	-0.266371	-0.198401	-0.431901	-0.55582	-0.180629	0.000185038	-0.322387	-0.397192	M63 mediumorchid|0.766
5745	SRP19|P09132	mediumorchid	0.390185	-0.00643476	-0.146184	0.391899	0.171448	0.30519	0.010088	0.332447	0.330731	0.398775	0.00846574	0.191375	0.475273	0.0558634	0.229318	0.765652	0.646036	0.565409	-0.303311	0.0669091	0.0440664	0.0630368	0.519857	0.158298	0.371678	0.249819	0.156113	0.0623341	0.290524	0.437241	0.291659	0.203318	0.327779	0.549165	-0.269224	0.0827474	-0.109821	-0.0878467	-0.0985437	-0.195214	0.0456991	-0.0956148	-0.0218523	-0.00884552	-0.248124	-0.134042	0.023634	0.0426676	0.214357	0.399121	0.217196	0.210489	0.0273659	-0.0827242	-0.0197629	-0.161286	-0.493969	-0.171849	0.118041	-0.299561	0.00332125	0.164579	0.0711331	0.0504562	0.0829321	-0.0177104	-0.295734	-0.193148	-0.0220228	-0.0788179	-0.242516	-0.16892	-0.230338	-0.46854	-0.58672	-0.601938	-0.209503	-0.123279	-0.475732	-0.503775	-0.412883	-0.362548	-0.288687	-0.373956	-0.549189	-0.372402	-0.284684	-0.352306	-0.365575	-0.316661	-0.314227	-0.629465	-0.5634	M63 mediumorchid|0.7657
6012	NACA|Q13765	mediumorchid	0.130844	-0.0665984	-0.393464	0.0707967	-0.134349	0.093482	0.019221	0.212632	0.0182562	0.0608709	-0.326234	-0.063431	0.453642	0.167802	0.265328	0.760837	0.504135	0.346568	0.109481	0.251862	0.208995	0.254646	0.541	0.248032	0.356971	0.341153	0.253218	0.260807	0.3743	0.615839	0.416677	0.202337	0.22921	0.40391	-0.414924	-0.0926573	-0.162571	-0.242866	-0.237597	-0.324851	-0.286362	-0.309389	-0.233393	-0.179499	-0.272264	-0.231165	-0.0810807	-0.146261	0.0160123	0.13962	-0.119734	0.038696	-0.125306	-0.277461	-0.156706	-0.246889	-0.392356	-0.367184	-0.156081	-0.396929	-0.184033	0.01825	0.0122998	-0.0415461	0.00109941	-0.0270556	-0.283128	-0.315834	-0.094715	-0.25727	-0.321905	0.00460917	-0.205387	-0.470682	-0.634593	-0.598082	-0.226088	0.0654911	-0.309037	-0.418262	-0.278618	-0.197789	-0.299302	-0.0700915	-0.276641	-0.158898	-0.0379876	-0.166607	-0.32506	0.0403768	-0.190472	-0.400239	-0.377351	M63 mediumorchid|0.7608
6186	EIF1AX|P47813	mediumorchid	0.295713	-0.0710607	-0.285168	0.207767	-0.0656416	0.246229	0.205648	0.427201	0.281151	0.347417	-0.0654422	0.211315	0.643828	0.27046	0.433035	0.760398	0.611114	0.528624	-0.109024	0.177986	0.053293	0.124561	0.52805	0.126696	0.32266	0.632335	0.347337	0.395706	0.48117	0.341067	0.111396	0.116769	0.154506	0.45443	-0.506455	-0.109371	-0.320577	-0.357368	-0.279538	-0.364787	-0.139351	-0.248743	-0.18183	-0.237757	-0.356763	-0.280389	-0.15645	-0.0214918	0.0870504	0.235979	0.0505679	0.13339	-0.0737639	-0.2894	-0.20656	-0.343966	-0.330853	-0.281014	-0.0521672	-0.27964	-0.164242	0.0989872	0.044117	0.039158	0.134433	0.135635	-0.123671	-0.258861	-0.0518093	-0.273579	-0.348082	-0.253523	-0.456524	-0.57836	-0.646868	-0.574559	-0.475157	-0.248392	-0.456764	-0.55322	-0.474444	-0.524911	-0.469329	-0.349517	-0.407974	-0.240018	-0.0891027	-0.10644	-0.276688	-0.0752299	-0.145336	-0.478149	-0.363021	M63 mediumorchid|0.7604
2545	MAPRE3|Q9UPY8	mediumorchid	0.0373781	-0.244761	-0.304076	0.175955	0.0607631	-0.146505	-0.0379966	0.173879	0.289044	0.211953	-0.0175277	-0.120826	0.375921	-0.107384	-0.0168874	0.760345	0.604271	0.363368	-0.110756	0.179537	0.129211	0.12736	0.577654	0.178753	0.347478	0.456731	0.460534	0.142982	0.430422	0.505906	0.172614	0.261858	0.44964	0.64398	-0.0578739	0.223486	-0.0295359	0.0726255	-0.278859	-0.348818	0.0949677	0.0909557	0.0192303	-0.0502862	0.118753	-0.0350553	0.19807	0.226792	0.347306	0.400774	0.39517	0.107149	0.193807	0.176307	0.176889	0.0813518	0.017163	0.208012	-0.00510522	-0.407037	-0.144445	0.146024	0.0344239	-0.197233	-0.0777615	-0.0822427	-0.434474	-0.390179	-0.0735465	0.0308648	-0.000786573	-0.00338952	-0.113564	-0.292823	-0.282225	-0.505856	-0.304503	-0.423106	-0.635692	-0.643664	-0.249872	-0.471736	-0.397162	-0.255348	-0.490079	-0.506052	-0.346464	-0.180524	-0.193382	-0.369212	-0.0899316	-0.298778	-0.458675	M63 mediumorchid|0.7603
1671	EIF3I|Q13347	mediumorchid	0.147633	-0.0663281	-0.307265	0.0496568	-0.108021	0.131844	0.113189	0.230231	0.0721619	0.0928392	-0.138532	0.0367913	0.403655	0.0877632	0.19419	0.759639	0.467631	0.32876	0.100699	0.16484	0.381699	0.298863	0.493399	0.235638	0.328151	0.390626	0.327912	0.315116	0.48382	0.590432	0.530953	0.222387	0.265036	0.34922	-0.347386	-0.0910548	-0.194323	-0.231915	-0.236133	-0.315955	-0.185149	-0.198363	-0.133228	-0.204999	-0.201285	-0.0724908	-0.0219419	-0.130906	0.0371769	0.264971	-0.0621209	-0.0769829	-0.141989	-0.182729	-0.178314	-0.229038	-0.309017	-0.291787	-0.0804751	-0.404435	-0.25988	-0.0365741	-0.0856985	-0.0743383	0.118658	0.131524	-0.225487	-0.333921	-0.130512	-0.214343	-0.301135	0.0261025	-0.20611	-0.437696	-0.515558	-0.463193	-0.0765337	0.0689742	-0.354696	-0.441364	-0.2561	-0.277386	-0.344519	-0.179645	-0.260233	-0.198732	-0.12425	-0.068685	-0.236174	0.0785189	-0.0522219	-0.318852	-0.286806	M63 mediumorchid|0.7596
5600	PXK|Q7Z7A4	mediumorchid	0.282698	-0.212964	-0.235484	0.355826	0.214289	0.00406587	-0.0597972	0.264679	0.375499	0.355114	-0.0371328	-0.0181467	0.495726	-0.0172276	0.154641	0.75461	0.675993	0.543593	-0.400754	0.0951165	-0.0526513	-0.0720432	0.527396	0.225551	0.384112	0.452552	0.248433	0.160963	0.305342	0.440721	0.097526	0.259883	0.443972	0.715304	-0.1397	0.219479	-0.0390619	0.0548016	-0.161939	-0.256897	0.178439	0.0772134	0.0634298	0.0103805	-0.0882507	-0.118416	0.131891	0.184562	0.391486	0.435262	0.46464	0.323977	0.250484	0.132176	0.180028	0.0175959	-0.237904	0.108054	0.132022	-0.236228	0.0982317	0.278229	0.194328	0.0804629	0.0277481	-0.105454	-0.408381	-0.25674	-0.00651362	0.0140918	-0.104216	-0.196075	-0.231558	-0.423051	-0.477477	-0.645816	-0.412266	-0.445179	-0.659749	-0.658154	-0.418335	-0.578454	-0.424412	-0.367851	-0.648602	-0.526348	-0.370336	-0.410044	-0.36068	-0.516971	-0.296493	-0.623793	-0.665157	M63 mediumorchid|0.7546
268	USP7|Q93009	mediumorchid	-0.0105411	-0.329043	-0.260297	0.118258	0.0276514	0.0388934	-0.0390953	0.122797	0.234628	0.171262	-0.0243996	-0.0872474	0.441847	0.0471002	0.0883142	0.736132	0.617424	0.35015	-0.212998	0.184248	0.0208589	0.153602	0.539249	0.125241	0.34935	0.31396	0.250811	0.289915	0.324606	0.497719	0.271777	0.0902392	0.353797	0.510065	0.0174389	0.0927974	-0.0952938	0.0650683	-0.303194	-0.315906	0.115368	-0.00493359	0.0677179	-0.0522329	-0.0135078	-0.224892	-0.00304975	0.0778606	0.166471	0.215356	0.291901	0.176867	0.160817	0.106945	0.082051	-0.0136492	-0.0798668	0.130222	0.0963786	-0.352158	-0.201091	0.0706503	0.0153993	-0.18701	-0.0233918	-0.0106686	-0.307047	-0.204939	0.160101	0.0367259	0.0209546	0.00519982	-0.0961054	-0.265283	-0.227354	-0.454177	-0.161098	-0.286076	-0.496854	-0.644105	-0.427235	-0.331275	-0.335572	-0.282098	-0.415416	-0.346143	-0.192529	-0.162467	-0.093856	-0.255991	-0.290415	-0.420847	-0.469873	M63 mediumorchid|0.7361
2943	S100B|P04271	mediumorchid	0.137948	-0.115654	-0.343941	0.162985	0.0371038	-0.0494661	-0.095454	0.154317	0.0685636	0.0988966	-0.317078	-0.199874	0.387022	0.0464726	0.153079	0.734011	0.509347	0.334208	-0.0723595	0.303751	0.195225	0.114066	0.538295	0.455311	0.48233	0.412854	0.323485	0.160587	0.423247	0.786655	0.383298	0.288647	0.378636	0.562302	-0.272364	0.00522108	-0.0346148	-0.0153323	-0.191246	-0.325027	-0.0840953	-0.125903	-0.177051	-0.0983058	-0.179414	-0.206589	0.0534695	-0.147235	0.122395	0.170923	0.160714	0.101513	0.182981	0.0097662	0.156596	0.0630955	-0.339878	-0.0866255	-0.0316708	-0.193358	0.139567	0.29161	0.3272	0.197107	-0.181444	-0.268632	-0.501005	-0.41075	-0.160284	-0.2388	-0.311751	0.104935	-0.074567	-0.480037	-0.564783	-0.666452	-0.35331	-0.166205	-0.428562	-0.516359	-0.257035	-0.288828	-0.339284	-0.0261821	-0.338299	-0.300927	-0.139416	-0.304369	-0.453166	-0.191342	-0.245105	-0.494366	-0.541012	M63 mediumorchid|0.734
6563	EIF1AY|O14602	mediumorchid	0.412734	0.0497989	-0.273686	0.251563	-0.00486326	0.1237	0.171981	0.426482	0.320401	0.346939	-0.124563	0.119092	0.596338	0.268828	0.473667	0.734044	0.61893	0.571643	0.00387125	0.251052	-0.0817109	-0.0141708	0.534594	0.100837	0.291353	0.28996	0.272977	0.0897046	0.365177	0.29673	-0.0441655	0.0688875	0.192343	0.489391	-0.570209	-0.0162174	-0.217786	-0.335576	-0.20587	-0.345974	-0.336233	-0.293203	-0.354761	-0.264326	-0.185738	-0.147065	-0.0203453	0.215856	0.251617	0.354519	0.11378	0.228915	-0.0883166	-0.314891	-0.173497	-0.347847	-0.274755	-0.272558	-0.233207	-0.245625	-0.0342722	0.15429	0.138829	0.0960804	-0.177585	-0.152907	-0.302206	-0.323877	-0.178656	-0.303712	-0.393098	-0.335466	-0.449186	-0.519944	-0.741353	-0.646469	-0.522313	-0.355893	-0.403991	-0.418971	-0.366727	-0.511808	-0.494257	-0.130366	-0.384157	-0.250587	-0.0124304	-0.182674	-0.440106	-0.283227	-0.0636584	-0.317108	-0.351579	M63 mediumorchid|0.734
3667	APEX1|P27695	mediumorchid	-0.0232527	-0.256317	-0.373602	-0.00986787	-0.023053	-0.0655404	-0.0711804	0.0746252	0.087996	0.0548389	-0.239421	-0.193714	0.453912	0.166599	0.237868	0.732037	0.574164	0.289734	-0.212877	0.259344	-0.0285774	0.0339306	0.55485	0.146458	0.334765	0.336185	0.249753	0.170735	0.178224	0.459767	0.107961	0.151247	0.371247	0.552039	-0.158229	0.0666985	-0.0526986	-0.0443201	-0.228762	-0.312356	-0.0352816	-0.0918713	-0.0858142	-0.0789004	-0.084043	-0.146073	0.00473317	0.085084	0.172103	0.127976	0.176517	0.294094	0.00734755	-0.0526228	-0.0335245	-0.109409	-0.131299	-0.0386744	-0.0460986	-0.423418	-0.152643	0.0370431	-0.0370893	-0.232427	-0.235744	-0.215294	-0.341945	-0.240094	0.0450047	-0.123943	-0.216065	-0.0794604	-0.144639	-0.322558	-0.444041	-0.496	-0.384046	-0.341969	-0.413713	-0.469638	-0.265496	-0.369132	-0.348306	-0.0625063	-0.268675	-0.22112	-0.0147959	-0.232705	-0.345182	-0.28422	-0.156724	-0.287074	-0.379319	M63 mediumorchid|0.732
8991	TNFAIP8|O95379	mediumorchid	0.153122	-0.0956045	-0.264547	0.179982	-0.00511551	-0.135459	-0.040418	0.203886	0.238371	0.25368	-0.117589	-0.0955925	0.346682	-0.159572	0.0254221	0.729161	0.518067	0.374788	0.038569	0.20154	0.349539	0.290669	0.562029	0.358699	0.398813	0.519517	0.238193	0.502201	0.43936	0.626182	0.274079	0.300339	0.448498	0.55434	-0.124301	0.0730912	0.00502162	0.0252682	-0.192234	-0.36239	-0.0275488	-0.0367086	-0.0642625	-0.0935693	-0.0776306	-0.0238917	0.134302	-0.0446968	0.224014	0.262611	0.240238	0.0958492	0.196568	0.0998127	0.166	0.0442594	-0.0654131	0.0441784	-0.0542444	-0.301685	-0.0547437	0.116434	0.102668	-0.00467925	-0.0288525	-0.0889447	-0.425974	-0.425785	-0.332048	-0.212898	-0.27588	0.151819	-0.0310235	-0.381037	-0.389272	-0.545124	-0.303442	-0.257338	-0.477781	-0.517032	-0.159057	-0.308111	-0.308225	-0.251028	-0.367491	-0.464401	-0.356122	-0.183271	-0.33947	-0.0552756	0.0547779	-0.304857	-0.365495	M63 mediumorchid|0.7292
7324	BTF3L4|Q96K17	mediumorchid	0.0397406	-0.0987177	-0.274489	0.0964828	-0.0140506	0.156965	-0.0792199	0.116125	-0.0246275	0.0129861	-0.343533	-0.0951321	0.369307	0.175178	0.224155	0.728295	0.362632	0.230795	-0.0542731	0.147701	0.163641	0.0855702	0.366791	0.194972	0.212893	0.328505	0.20392	0.20991	0.417604	0.669637	0.504305	0.265702	0.301485	0.379568	-0.377086	0.0214491	-0.053007	-0.150311	-0.125073	-0.15616	-0.225165	-0.200169	-0.0760161	-0.0646039	-0.218316	-0.190491	-0.00499345	-0.153725	0.0441234	0.129122	-0.129866	-0.01907	-0.252654	-0.25711	-0.211693	-0.27361	-0.453427	-0.430329	-0.174558	-0.419314	-0.164152	-0.0993447	-0.0810736	-0.098041	0.0228865	-0.0884681	-0.187331	-0.159278	0.0640052	-0.0828358	-0.222423	-0.0605878	-0.184284	-0.348418	-0.616905	-0.567399	-0.18584	0.121147	-0.165738	-0.338585	-0.220326	-0.15587	-0.188198	0.0425239	-0.203913	-0.0154011	0.0345385	-0.238651	-0.329675	-0.0229504	-0.307732	-0.403844	-0.437518	M63 mediumorchid|0.7283
7468	PLEKHF2|Q9H8W4	mediumorchid	0.337535	0.0259315	-0.0606194	0.364922	0.235758	-0.0995965	-0.13992	0.150134	0.346348	0.259862	0.00583751	-0.0676073	0.238382	-0.180656	0.0131566	0.706425	0.483116	0.445192	-0.193706	-0.0159813	0.0908669	-0.130198	0.394695	0.00354531	0.12206	0.171352	0.296833	-0.0526553	0.227486	0.391365	0.160593	0.212549	0.496642	0.592641	-0.132288	0.342463	0.139455	0.099943	0.0466522	-0.0951578	-0.052331	0.0858532	0.0272865	0.04896	0.190028	0.25896	0.429604	0.340561	0.527244	0.636573	0.427934	0.117968	0.0706746	0.101415	0.0938027	-0.0356329	-0.0912736	0.0702903	-0.117899	-0.232314	0.0732278	0.0629923	0.0182239	-0.0462242	-0.0824183	-0.199791	-0.374319	-0.196589	-0.171275	0.0657634	-0.0938128	-0.195693	-0.127243	-0.190986	-0.40488	-0.470954	-0.182737	-0.316455	-0.388332	-0.34382	-0.0989338	-0.393405	-0.226511	-0.218182	-0.467187	-0.437815	-0.345615	-0.376637	-0.364111	-0.496117	-0.0789966	-0.256512	-0.422002	M63 mediumorchid|0.7064
222	EIF3A|Q14152	mediumorchid	0.126945	-0.260268	-0.195161	0.0695047	-0.0925535	0.0364944	0.00485009	0.107891	0.229887	0.114111	0.0747946	0.0603506	0.318279	-0.00748889	0.0594178	0.70041	0.426427	0.287225	0.0177506	0.0557737	0.199168	0.0588534	0.437261	0.0023445	0.155539	0.291996	0.264646	0.207956	0.357372	0.37238	0.370966	0.0585423	0.260192	0.341568	-0.169754	0.148671	-0.12966	-0.145188	-0.271452	-0.268517	-0.0665522	-0.118389	-0.103085	-0.230856	0.105159	-0.031526	0.0821984	0.211479	0.244344	0.350448	0.129471	0.0271479	-0.0513986	-0.0627499	-0.0789003	-0.17085	-0.0300793	-0.0299818	0.0306592	-0.294805	-0.245166	0.00910817	-0.125875	-0.175231	0.0645282	0.163904	-0.187985	-0.160672	0.0209481	0.00291399	-0.0055782	-0.257721	-0.332468	-0.191471	-0.277818	-0.259996	-0.0287329	-0.170736	-0.308109	-0.432251	-0.289394	-0.380126	-0.352787	-0.298523	-0.275422	-0.270174	-0.190439	-0.0779249	0.00282736	-0.172247	-0.0318069	-0.214277	-0.244976	M63 mediumorchid|0.7004
4396	BZW2|Q9Y6E2	mediumorchid	0.276238	-0.153283	-0.175359	0.263871	0.00276421	0.162675	0.0174575	0.294009	0.344137	0.353992	0.0242926	0.120161	0.565802	0.212658	0.347516	0.697914	0.567062	0.506906	-0.27231	0.0827584	-0.109397	-0.134997	0.441986	-0.0532397	0.162275	0.277408	0.207361	0.195612	0.271575	0.268078	-0.00371165	-0.0513353	0.153859	0.436348	-0.324691	0.0566213	-0.206292	-0.198876	-0.238195	-0.267184	-0.140323	-0.173581	-0.138566	-0.207372	-0.0882675	-0.227199	0.0110017	0.167457	0.187765	0.31636	0.218039	0.118417	0.0431368	-0.166716	-0.0718963	-0.232527	-0.233862	-0.0717812	-0.0691901	-0.156528	-0.0637182	0.196908	0.123939	0.0165499	0.0259372	0.00294977	-0.112522	-0.0512323	0.10658	-0.0760395	-0.114825	-0.369404	-0.453544	-0.31707	-0.444852	-0.50088	-0.365949	-0.421262	-0.319936	-0.49266	-0.495427	-0.411463	-0.411954	-0.341919	-0.406232	-0.219561	-0.0632852	-0.21055	-0.200446	-0.298154	-0.25609	-0.44049	-0.397622	M63 mediumorchid|0.6979
2035	ABCE1|P61221	mediumorchid	0.431979	0.156648	0.0369082	0.521796	0.37888	0.177393	-0.113054	0.23711	0.315986	0.310924	-0.0526584	0.065145	0.31165	-0.148334	0.0874082	0.677376	0.573314	0.5398	-0.369262	-0.121276	0.0449137	0.017876	0.424666	0.22308	0.340871	0.254078	0.00608754	0.175725	0.18263	0.532269	0.3206	0.359777	0.397134	0.654747	-0.124452	0.0923301	0.0869192	0.133516	0.170973	0.0053376	0.142474	0.0944707	0.118145	0.230508	-0.290041	-0.0535363	0.0990505	-0.123667	0.208202	0.374317	0.342903	0.156677	0.127607	0.0755444	0.145154	0.00631363	-0.462545	-0.115642	0.0454324	-0.251694	0.191387	0.0264954	0.0838027	0.107863	0.184566	-0.136249	-0.337897	-0.119928	-0.150403	-0.0245687	-0.262164	-0.030374	-0.00878181	-0.391537	-0.51644	-0.662463	-0.164676	-0.0974503	-0.43906	-0.40429	-0.273855	-0.203488	-0.0689761	-0.41418	-0.644635	-0.453647	-0.465492	-0.557584	-0.535632	-0.312688	-0.381882	-0.739646	-0.727061	M63 mediumorchid|0.6774
9033	SERPINA4|P29622	mediumorchid	0.0909615	-0.231475	-0.305578	0.114821	-0.0335368	-0.0952547	-0.00591724	0.195462	0.225893	0.180374	-0.0919147	-0.128123	0.460816	0.0494096	0.171436	0.673203	0.648218	0.427031	-0.0804597	0.384248	-0.024093	0.167583	0.644305	0.279807	0.472793	0.450376	0.508867	0.20988	0.200865	0.432107	-0.00480591	0.0775751	0.321097	0.555014	-0.173508	0.0172732	-0.0898441	-0.0159724	-0.284171	-0.441455	-0.131689	-0.1726	-0.164552	-0.183049	-0.0224886	-0.233145	0.0107743	0.139017	0.159517	0.153794	0.275395	0.222937	0.265691	0.0401515	0.146646	0.00156556	-0.0547677	0.182474	-0.122978	-0.237049	-0.0580971	0.268163	0.337434	0.0294803	-0.225662	-0.173827	-0.496892	-0.396793	-0.032071	-0.147776	-0.0959462	-0.0926638	-0.194405	-0.39391	-0.373184	-0.527948	-0.374267	-0.452573	-0.499781	-0.626253	-0.329774	-0.406443	-0.412229	-0.171602	-0.45846	-0.418576	-0.15028	-0.147764	-0.203692	-0.326661	-0.194052	-0.362596	-0.447046	M63 mediumorchid|0.6732
6710	S100A1|P23297	mediumorchid	0.0426336	-0.161033	-0.466977	0.0132373	-0.151291	0.00806134	-0.0112915	0.168384	-0.0621109	0.0240553	-0.40717	-0.182614	0.4411	0.156901	0.226835	0.668081	0.501042	0.273481	0.0660599	0.457411	0.241768	0.33549	0.607664	0.480292	0.558135	0.47371	0.395935	0.269166	0.416185	0.705881	0.371486	0.258733	0.25287	0.437041	-0.377604	-0.128159	-0.142969	-0.167651	-0.302499	-0.427562	-0.262875	-0.329469	-0.261032	-0.198093	-0.294178	-0.327431	-0.111547	-0.30838	-0.0655601	-0.0143311	-0.0982859	0.0307195	0.0632136	-0.191602	-0.011486	-0.104797	-0.355596	-0.260623	-0.139937	-0.265704	-0.0370819	0.229561	0.308571	0.1724	-0.177628	-0.158686	-0.453376	-0.511104	-0.150008	-0.327578	-0.347442	0.17407	-0.100105	-0.56353	-0.597525	-0.629061	-0.370121	-0.00679487	-0.363851	-0.505471	-0.248517	-0.225524	-0.328809	0.093066	-0.214509	-0.179013	-0.00719641	-0.140479	-0.341077	-0.00638629	-0.224631	-0.429521	-0.42293	M63 mediumorchid|0.6681
2963	BTF3|P20290	mediumorchid	0.117287	-0.0110216	-0.214803	0.0543413	-0.0744509	0.205538	0.00398995	0.110075	-0.0414804	-0.0116157	-0.228335	0.0234483	0.24513	0.114419	0.150926	0.660994	0.259623	0.193085	0.000123116	-0.0382237	0.383228	0.178319	0.274234	0.139752	0.151736	0.321056	0.104694	0.266158	0.459762	0.592599	0.615744	0.291909	0.200485	0.272459	-0.347481	-0.057002	-0.139905	-0.228796	-0.102163	-0.0792063	-0.150018	-0.127404	-0.0149268	-0.0282933	-0.287762	-0.0983951	-0.0217303	-0.135405	0.0294394	0.145606	-0.163771	-0.119806	-0.306153	-0.261448	-0.28557	-0.299443	-0.411978	-0.398312	-0.084627	-0.323357	-0.181123	-0.13701	-0.22503	-0.0911938	0.219685	0.129653	0.00587641	-0.0717217	-0.00857696	-0.124317	-0.294907	-0.0115763	-0.152783	-0.319423	-0.505242	-0.335442	-0.0427817	0.243561	-0.103583	-0.21806	-0.202681	-0.124484	-0.117145	-0.196235	-0.0934289	0.0244517	-0.0439602	-0.137573	-0.259309	0.200223	-0.0991165	-0.327179	-0.21038	M63 mediumorchid|0.661
8593	PSMG2|Q969U7	mediumorchid	0.192032	-0.0666346	-0.245166	0.159461	-0.0328827	-0.0633819	0.0140416	0.227646	0.212561	0.282104	-0.021066	0.032239	0.375507	-0.136052	0.0845042	0.655878	0.626769	0.440771	-0.0680119	0.194509	0.331224	0.395347	0.681015	0.364824	0.511242	0.467207	0.297502	0.458203	0.181733	0.366191	0.0451245	0.304509	0.381435	0.596528	-0.219089	0.0506375	-0.100345	-0.0765383	-0.173662	-0.368082	-0.107259	-0.140517	-0.11517	-0.134773	-0.0760121	-0.00273424	0.0889885	0.083495	0.244307	0.264411	0.251901	0.204631	0.159757	-0.00609615	0.0640071	-0.0947533	-0.0869125	0.0936645	-0.150677	-0.403428	-0.165857	0.114056	0.137611	-0.0980446	0.11586	0.0712626	-0.352074	-0.41575	-0.267284	-0.230654	-0.261812	0.0477167	-0.122485	-0.405172	-0.387737	-0.499628	-0.333353	-0.26757	-0.49273	-0.516491	-0.200151	-0.309721	-0.289141	-0.299233	-0.478148	-0.489086	-0.35998	-0.147242	-0.257033	-0.120629	0.0506855	-0.315713	-0.347317	M63 mediumorchid|0.6559
2353	CUL4A|Q13619	mediumorchid	-0.0418551	-0.26597	-0.235645	-0.00704568	-0.0267658	-0.176173	-0.0301179	0.0204037	0.17187	0.026596	0.0193733	-0.149888	0.289413	-0.00278625	-0.00127749	0.652239	0.444444	0.211749	-0.220769	0.0245467	0.129661	0.0541892	0.423457	0.0486759	0.195964	0.164839	0.3289	0.06855	0.0381194	0.381017	0.195891	0.192233	0.2936	0.473928	0.00781283	0.0831599	-0.0823747	0.0363531	-0.261292	-0.17963	0.0875895	0.105349	0.107827	0.0334472	0.0803267	-0.0378294	0.090641	0.203905	0.171137	0.295242	0.233277	0.0924938	0.00547368	0.0741304	-0.0111349	-0.0369125	0.0203768	0.18224	0.00499849	-0.314283	-0.16554	0.0360456	-0.136419	-0.239576	-0.00405904	0.0435191	-0.145798	-0.0903021	0.156587	0.139685	0.124094	-0.0748314	-0.129284	-0.128412	-0.125606	-0.323571	-0.154583	-0.287328	-0.356368	-0.412417	-0.283127	-0.335413	-0.286502	-0.23281	-0.293765	-0.228009	-0.145675	-0.0888209	-0.045902	-0.261453	-0.0685281	-0.180749	-0.263524	M63 mediumorchid|0.6522
7220	MASP1|P48740	mediumorchid	0.309046	-0.0341251	-0.186138	0.274097	0.157815	-0.235928	0.012729	0.264649	0.343731	0.251308	0.0292215	-0.101519	0.286179	-0.154882	0.0606913	0.638151	0.507014	0.460758	-0.0429465	0.145053	0.0270881	-0.0687896	0.420107	0.175042	0.269154	0.587818	0.570083	0.0391303	0.351121	0.463511	0.108184	0.206744	0.439424	0.597004	-0.216318	0.22316	0.0593338	0.0562188	-0.0752982	-0.259627	-0.0182172	0.092318	-0.0650373	-0.0457474	0.120477	0.139985	0.330837	0.292138	0.483835	0.56206	0.445748	0.163898	0.264789	0.169556	0.223932	0.0695462	-0.0478249	0.147361	-0.154765	-0.159615	0.125548	0.233724	0.2464	0.133017	-0.0785645	-0.142684	-0.518422	-0.4004	-0.251546	-0.0474099	-0.106452	-0.131813	-0.15625	-0.378502	-0.433454	-0.549044	-0.362411	-0.407277	-0.602636	-0.499943	-0.121529	-0.476759	-0.380349	-0.204273	-0.53609	-0.534916	-0.372475	-0.318457	-0.372967	-0.447768	-0.101886	-0.333461	-0.482851	M63 mediumorchid|0.6382
6064	TCEA1|P23193	mediumorchid	0.00584871	-0.303502	-0.448494	0.00660443	-0.144087	-0.167595	-0.176388	0.0261041	0.0421525	0.0737164	-0.298415	-0.250299	0.359141	0.0114309	0.111114	0.61018	0.539373	0.273716	0.0498284	0.441393	0.0936677	0.154331	0.642318	0.286311	0.425579	0.335585	0.256255	0.175594	0.240793	0.333954	-0.0317555	0.0424771	0.409375	0.482138	-0.159781	0.191147	0.0339307	-0.0109385	-0.275723	-0.472053	-0.242701	-0.25972	-0.342913	-0.290704	0.0963909	-0.110668	0.104529	0.148652	0.263141	0.119056	0.19386	0.228362	0.230143	0.0419123	0.186709	0.0561757	-0.0354601	0.0532202	-0.0942812	-0.287936	-0.0768667	0.255574	0.237021	-0.076423	-0.362547	-0.313515	-0.586985	-0.470857	-0.219023	-0.265095	-0.22794	0.036617	-0.0685731	-0.276402	-0.358253	-0.402922	-0.28529	-0.34453	-0.388441	-0.48416	-0.120134	-0.276828	-0.355162	0.0511297	-0.213027	-0.352636	-0.0709562	-0.165076	-0.261927	-0.272708	0.0718543	-0.140493	-0.269273	M63 mediumorchid|0.6102
1565	KPNA4|O00629	mediumorchid	0.315509	0.130263	-0.0758906	0.360262	0.223073	0.263856	-0.193636	0.120571	0.115441	0.212803	-0.176143	0.0349241	0.239779	0.051305	0.15965	0.605912	0.394636	0.348234	-0.322477	0.0131679	0.173505	-0.0623864	0.343693	0.188758	0.260171	0.0374178	0.118854	-0.245304	0.108123	0.4213	0.295856	0.365779	0.381041	0.471275	-0.349168	0.168107	0.0868116	-0.0380037	0.117401	0.0272489	-0.149644	-0.0769553	-0.00678946	0.0860203	-0.142521	0.108322	0.234022	-0.0376919	0.210313	0.342427	0.0794227	0.0571348	-0.165315	-0.143664	-0.101303	-0.171981	-0.579776	-0.305799	-0.114653	-0.297002	0.098999	0.0715335	0.0144591	0.00902631	-0.066221	-0.301079	-0.274331	-0.131385	-0.0778974	-0.0417757	-0.312731	-0.118526	-0.0807006	-0.284985	-0.604401	-0.483071	-0.143147	0.0806946	-0.159632	-0.163718	-0.0897037	-0.158027	-0.0501671	0.0203236	-0.282956	-0.110461	-0.086279	-0.438314	-0.509268	-0.315541	-0.232506	-0.409159	-0.45786	M63 mediumorchid|0.6059
7318	DNAJC21|Q5F1R6	mediumorchid	0.35221	0.200777	-0.170618	0.281377	0.125635	0.0878697	0.0560363	0.250594	0.188288	0.174753	-0.146911	-0.0180445	0.344913	0.0775115	0.220902	0.598306	0.447314	0.416313	0.0427856	0.142822	0.151178	0.0700901	0.36858	0.0628843	0.221053	0.247558	0.274004	-0.0286377	0.243626	0.451148	0.294027	0.247077	0.258573	0.420354	-0.29072	-0.0342317	-0.0448792	-0.108868	0.0179932	-0.141662	-0.0132036	-0.0253428	-0.0649657	-0.00426847	-0.20774	0.100127	0.131697	-0.14029	0.0888533	0.362327	0.0873597	0.0389847	-0.00571512	-0.0610303	-0.0095608	-0.0321069	-0.375596	-0.284618	0.0376775	-0.200491	0.140321	0.125524	0.0366236	0.136167	-0.117272	-0.225084	-0.318876	-0.272002	-0.157751	-0.163049	-0.322224	-0.0822453	-0.111378	-0.439055	-0.576734	-0.525315	-0.208723	-0.0131609	-0.339073	-0.244275	-0.13732	-0.27961	-0.200855	-0.038831	-0.315324	-0.214107	-0.139786	-0.245378	-0.455858	-0.194154	-0.199475	-0.324895	-0.351077	M63 mediumorchid|0.5983
4389	SERPING1|P05155	mediumorchid	0.0876595	-0.0890686	-0.10368	0.211881	0.169716	-0.146005	-0.188231	0.0370304	0.14362	0.116269	-0.0211752	-0.0850146	0.102354	-0.254474	-0.13328	0.596757	0.383378	0.24777	-0.17064	-0.0177267	0.0968151	-0.0012422	0.395066	0.302351	0.295492	0.471655	0.44683	0.0555239	0.116361	0.470003	0.286378	0.324152	0.520277	0.524555	-0.0616575	0.243084	0.204308	0.186832	0.023724	-0.0877385	-0.049375	0.0376886	0.0795107	0.105036	0.0397626	0.05696	0.168078	0.107174	0.316447	0.290231	0.302351	0.0898769	0.0998748	0.130674	0.113821	0.00419435	-0.181006	0.122926	-0.12184	-0.287077	0.0427807	0.0928221	0.0715647	-0.0604038	0.14672	-0.0588944	-0.370084	-0.227625	-0.117742	0.0979748	0.00301393	-0.0216226	0.0150163	-0.142358	-0.25439	-0.336372	-0.000965452	-0.0596212	-0.379171	-0.364564	-0.0559967	-0.18568	-0.11066	-0.19314	-0.393765	-0.383656	-0.34238	-0.349727	-0.223239	-0.275977	-0.146123	-0.352277	-0.442596	M63 mediumorchid|0.5968
4613	RCC2|Q9P258	mediumorchid	-0.120131	-0.218526	-0.337436	-0.0584207	-0.0672588	-0.0253124	-0.0459006	0.0789797	0.0131641	0.0404736	-0.24293	-0.123063	0.320578	0.179103	0.185139	0.586319	0.312026	0.139704	-0.162774	0.133728	0.0676865	0.0526626	0.27246	0.106506	0.143709	0.320397	0.252818	0.231257	0.234434	0.396329	0.186295	0.246648	0.294464	0.344441	-0.221048	0.0323337	-0.0507708	-0.092137	-0.202121	-0.167699	-0.1183	-0.0446649	0.0677826	0.00018345	-0.0947411	-0.0934132	0.0247644	0.000151184	0.108347	0.0530956	-0.0324181	0.0662835	-0.225103	-0.15894	-0.227473	-0.258414	-0.166471	-0.170034	-0.180719	-0.4293	-0.243226	-0.152027	-0.198643	-0.253851	-0.0104702	-0.018816	-0.0980816	-0.115242	0.135971	0.010052	-0.110635	-0.0562738	-0.137564	-0.232378	-0.391927	-0.350049	-0.265995	-0.0967775	-0.21894	-0.331904	-0.172542	-0.296338	-0.244104	0.0127994	-0.0947392	0.00546146	0.0802888	-0.118089	-0.223222	-0.0719859	-0.116148	-0.196229	-0.234331	M63 mediumorchid|0.5863
7305	AVEN|Q9NQS1	mediumorchid	0.33	0.0694858	-0.194247	0.199341	0.0928055	0.0125641	0.0072605	0.214562	0.193537	0.233052	-0.0786346	0.0312021	0.194046	-0.148629	0.0483421	0.585766	0.376301	0.358828	-0.0666019	0.0216515	0.377136	0.134205	0.367139	0.293886	0.297153	0.280571	0.163065	0.100015	0.328771	0.400592	0.28014	0.299085	0.407143	0.426272	-0.185571	0.140565	0.00692634	-0.0580554	-0.0236929	-0.185962	0.0133636	-0.0038987	-0.0574922	-0.0213936	-0.090661	0.200758	0.197963	0.0923686	0.314153	0.42199	0.253477	0.131979	0.0345156	0.0200083	0.033225	-0.0458421	-0.233806	-0.0467233	0.0842843	-0.217554	0.0253162	0.124973	-0.00466608	0.0288715	0.0633322	-0.0421173	-0.336078	-0.327918	-0.35809	-0.212747	-0.36354	0.0873224	-0.0311807	-0.353258	-0.428484	-0.322339	-0.162359	-0.087577	-0.418185	-0.286668	-0.0920838	-0.323499	-0.250569	-0.319926	-0.292041	-0.401123	-0.3424	-0.246853	-0.40557	-0.0690089	0.198746	-0.250044	-0.208594	M63 mediumorchid|0.5858
2478	EIF3G|O75821	mediumorchid	0.0899764	-0.101778	-0.476163	-0.16478	-0.417685	0.0858345	0.20982	0.215168	-0.0176391	0.0189525	-0.165054	0.0372982	0.434091	0.257661	0.3169	0.572679	0.420753	0.251741	0.387539	0.412311	0.409078	0.427663	0.545439	0.180971	0.374796	0.39189	0.416505	0.32169	0.417834	0.386607	0.325339	0.0102683	0.0386145	0.133739	-0.447623	-0.25077	-0.347909	-0.439268	-0.429573	-0.533846	-0.372187	-0.443317	-0.43677	-0.462415	-0.194067	-0.138011	-0.149013	-0.169221	-0.122731	0.0540755	-0.261793	-0.0859088	-0.100286	-0.323217	-0.220423	-0.249387	-0.143695	-0.306057	-0.13049	-0.338802	-0.36506	0.0987415	0.0149559	-0.0747352	-0.0943992	0.12787	-0.243188	-0.495959	-0.207508	-0.464216	-0.390102	0.0412229	-0.251349	-0.480959	-0.453211	-0.284668	-0.181087	0.0356344	-0.284583	-0.362501	-0.234655	-0.246255	-0.410085	-0.0296345	-0.0153866	-0.084026	0.104698	0.179636	-0.0938114	0.248175	0.115357	-0.061692	0.0222858	M63 mediumorchid|0.5727
5933	CNN2|Q99439	mediumorchid	0.061255	-0.126704	-0.180432	0.124709	0.0399704	-0.188002	-0.0416545	0.14906	0.282352	0.249045	0.0567475	-0.0640387	0.253139	-0.158674	-0.000148133	0.532403	0.436574	0.306199	-0.0135972	0.173894	0.211499	0.104863	0.380109	0.096399	0.196937	0.441242	0.399445	0.299376	0.20827	0.374954	0.0443003	0.123062	0.423067	0.421486	-0.00283063	0.205629	0.0562269	0.0981738	-0.149924	-0.3178	0.0505579	0.107207	0.0208851	-0.100898	0.244308	0.271251	0.382532	0.16743	0.363485	0.43826	0.371474	0.0731415	0.1942	0.23457	0.169451	0.0597949	0.144858	0.228207	-0.0923014	-0.38992	-0.180764	0.0370387	-0.0597809	-0.273741	-0.0909833	-0.0845246	-0.385348	-0.376639	-0.239134	-0.0779276	-0.141851	-0.00726237	-0.0507684	-0.204991	-0.222177	-0.356778	-0.281594	-0.424717	-0.507853	-0.460298	-0.0602366	-0.386883	-0.316394	-0.179137	-0.366118	-0.460364	-0.31069	-0.166899	-0.24122	-0.293965	0.0372963	-0.0861061	-0.269619	M63 mediumorchid|0.5324
5710	TSR1|Q2NL82	mediumorchid	0.114966	-0.147268	0.008807	0.10264	-0.0671158	0.230912	0.103146	0.166399	0.240896	0.282911	0.289253	0.282171	0.324164	0.155037	0.206277	0.505425	0.211972	0.215451	-0.201582	-0.161461	0.125457	-0.0362888	0.109585	-0.139632	-0.0611327	0.241871	0.0488922	0.472205	0.293449	0.284415	0.380321	0.0218113	0.0291561	0.111285	-0.142115	-0.0834833	-0.242233	-0.174819	-0.211245	-0.103455	0.00290316	-0.0557102	0.117695	-0.116963	-0.0765825	-0.0991584	-0.0473316	0.011623	0.00404952	0.210498	0.00158094	-0.121639	-0.173065	-0.156063	-0.273538	-0.304636	-0.143253	-0.094187	0.0069813	-0.215661	-0.274007	-0.0283025	-0.199669	-0.125413	0.377138	0.363552	0.189234	0.118608	0.216088	0.0708713	0.0613115	-0.27347	-0.320508	-0.138865	-0.184069	-0.129456	0.0811523	-0.0514111	-0.105582	-0.352217	-0.416268	-0.288103	-0.271045	-0.423212	-0.163502	-0.0204785	-0.0347204	-0.00292631	0.0740271	0.0513531	-0.181786	-0.315283	-0.165776	M63 mediumorchid|0.5054
9407	ISG20|Q96AZ6	mediumorchid	0.0665317	-0.181771	-0.216516	0.0819547	-0.101722	0.00630989	-0.104522	0.070741	0.129195	0.155846	0.0122212	0.00134033	0.263692	-0.0368661	0.0440166	0.463003	0.334356	0.234513	-0.257284	-0.0613762	0.169026	0.132203	0.29026	-0.0365376	0.118114	0.3943	0.137807	0.333763	0.329609	0.25563	0.229858	0.140051	0.162718	0.289348	-0.106657	-0.0172887	-0.0836456	-0.0436888	-0.183932	-0.159232	-0.0375326	-0.0484929	0.0530896	-0.0533859	-0.127373	-0.0685227	0.0353828	-0.110181	0.0391905	0.0624503	0.0780833	-0.0199242	0.0787777	-0.032882	0.0108616	-0.0766625	-0.15103	-0.0148515	-0.0929377	-0.182824	-0.176402	0.040002	-0.0347147	-0.0960982	0.3237	0.155487	-0.0734566	-0.0699709	-0.0508183	-0.0317727	-0.0564929	0.0494526	-0.0537819	-0.192807	-0.120862	-0.232514	-0.10393	-0.0787044	-0.224708	-0.328898	-0.216027	-0.104388	-0.122728	-0.368387	-0.234034	-0.22847	-0.233451	-0.197743	-0.0836357	0.0912632	-0.134074	-0.41253	-0.3216	M63 mediumorchid|0.463
8397	POLR3F|Q9H1D9	mediumorchid	-0.0202004	-0.15733	-0.080555	0.180631	0.164218	-0.0594274	-0.275925	-0.0718825	0.0858281	0.0718891	-0.118931	-0.139432	0.0324697	-0.216189	-0.148268	0.369438	0.241308	0.123742	-0.185677	0.064678	0.092562	-0.0363444	0.223823	0.164734	0.149682	0.16939	0.0355309	0.0283896	0.0669482	0.306052	0.117797	0.0742119	0.434939	0.320094	0.114991	0.350806	0.252328	0.255894	0.0323922	-0.118225	-0.0147976	0.0445041	0.0153879	0.0295486	0.217141	0.117317	0.289963	0.0947531	0.343582	0.245761	0.32261	0.086818	0.137465	0.221652	0.226335	0.104341	-0.0102782	0.118923	-0.074766	-0.268458	-0.00171313	-0.0122085	0.00759755	-0.193096	-0.0755907	-0.20328	-0.393706	-0.201193	-0.141247	0.0370567	-0.0373861	0.131411	0.154508	0.0116878	-0.0945785	-0.17591	0.0233419	-0.189344	-0.258537	-0.313899	-0.00203598	-0.0255394	-0.0427443	-0.0973258	-0.201591	-0.290538	-0.231754	-0.27118	-0.197004	-0.290104	-0.0250178	-0.15696	-0.261189	M63 mediumorchid|0.3694
5792	F10|P00742	mediumorchid	-0.0406744	-0.0954591	-0.337615	-0.0730288	-0.102273	-0.198902	-0.181792	-0.0270387	-0.165482	-0.0907732	-0.4046	-0.259826	0.0983633	-0.0300438	0.0404559	0.356999	0.187225	0.0752346	0.105018	0.239174	-0.0528055	-0.0442316	0.295656	0.172069	0.153898	0.25331	0.3174	-0.110639	0.136687	0.227791	-0.0325972	0.128571	0.335081	0.273438	-0.223291	0.219167	0.150312	-0.0337925	-0.0354101	-0.170962	-0.238254	-0.183661	-0.202499	-0.0819816	0.0426878	0.014335	0.14329	0.179771	0.34135	0.0587703	-0.0374421	0.289967	-0.0777807	-0.101839	-0.0526162	-0.100349	-0.174957	-0.168553	-0.132864	-0.232467	-0.00088455	0.0243341	0.0395437	-0.0554657	-0.219756	-0.254229	-0.300847	-0.22414	-0.191054	-0.14268	-0.22738	0.0196649	-0.0120032	-0.125589	-0.399708	-0.269976	-0.195585	-0.0242773	-0.126759	-0.0954976	0.148798	0.0322274	-0.0691331	0.227156	-0.0667299	-0.095751	0.0266686	-0.184969	-0.311361	-0.138163	0.00293051	-0.0274889	-0.137608	M63 mediumorchid|0.357
8989	PROC|P04070	mediumorchid	-0.128866	-0.0488346	-0.285399	-0.143228	-0.0847955	-0.0439764	-0.117625	-0.0487558	-0.237734	-0.177621	-0.398048	-0.220191	0.100005	0.0784161	0.0924845	0.355429	0.119587	-0.0073339	-0.0176648	0.11986	0.0895019	0.0375877	0.185357	0.0639121	0.0813881	0.307634	0.201692	-0.0871891	0.159651	0.314679	0.136231	0.239998	0.24005	0.231279	-0.278512	0.0882366	0.0607616	-0.105706	0.014782	-0.0595507	-0.216944	-0.109092	-0.0389123	0.0266064	-0.0417771	0.0822103	0.155098	-0.00815078	0.158309	0.0267082	-0.138998	0.0832535	-0.263451	-0.197873	-0.226169	-0.237272	-0.199457	-0.270169	-0.266889	-0.386086	-0.13485	-0.150298	-0.13407	-0.20075	-0.109623	-0.170742	-0.10329	-0.13978	-0.0487582	-0.0905405	-0.230845	0.0377774	0.0152621	-0.15795	-0.384924	-0.213491	-0.197819	0.0927561	-0.0348124	-0.0413052	0.144471	0.0619876	0.0555973	0.178342	0.0321211	0.0737519	0.0877244	-0.128084	-0.295594	-0.0130013	-0.07896	-0.0393094	-0.0791071	M63 mediumorchid|0.3554
5166	CKM|P06732	mediumorchid	0.133711	-0.089484	-0.0302764	0.152105	-0.00507638	0.0768445	-0.0368321	0.117377	0.144193	0.177548	-0.0754969	0.0194058	0.24196	0.0647551	0.152716	0.328301	0.15	0.185728	0.0238414	0.11117	-0.0589926	-0.185398	0.15353	-0.0208759	-0.0421119	0.162681	0.165057	0.167811	0.318502	0.197129	-0.0150426	-0.0772873	0.118502	0.12688	-0.198867	0.158573	-0.0394643	-0.110312	-0.0846973	-0.15275	-0.144991	-0.16789	-0.14236	-0.220791	0.12343	-0.0577009	0.127045	0.0934647	0.184949	0.248105	0.0666958	-0.0241849	-0.0532465	-0.127833	-0.0878264	-0.162515	-0.10176	-0.16054	-0.0183583	-0.00246641	0.0219549	0.121062	0.0802493	0.101059	-0.108998	-0.0892757	-0.0629031	-0.0622918	-0.0128106	-0.0464329	-0.0668601	-0.259535	-0.316614	-0.10559	-0.318315	-0.255873	-0.196156	-0.256812	-0.0471795	-0.234473	-0.17281	-0.199918	-0.226106	-0.00326469	-0.14117	-0.066854	0.0233606	-0.0589984	-0.0828521	-0.211488	-0.108841	-0.0652133	-0.165161	M63 mediumorchid|0.3283
6097	SRSF5|Q13243	coral2	-0.1956	0.0529404	0.183129	-0.347646	-0.205227	0.105531	-0.205604	-0.433755	-0.498677	-0.435326	-0.19389	-0.0972477	-0.438869	0.112236	-0.0542511	-0.442979	-0.646261	-0.539229	0.161421	-0.283671	0.0806088	-0.191793	-0.444208	-0.144071	-0.380599	-0.387943	-0.395465	-0.105798	-0.170122	-0.303702	0.0799487	-0.0205281	-0.271888	-0.492418	-0.0291854	-0.00584945	0.0958872	-0.133077	0.251828	0.432344	-0.205042	-0.11446	-0.0107315	0.0156009	0.026235	0.0901632	-0.0657903	-0.104606	-0.219035	-0.407875	-0.52286	-0.261364	-0.465241	-0.29619	-0.394473	-0.213211	-0.117077	-0.390308	0.00423418	0.240742	0.0388241	-0.198575	-0.255574	0.00622323	-0.0374045	-0.0705122	0.553113	0.526556	0.178103	0.0619479	-0.0163957	-0.0615634	0.0618755	0.457297	0.199438	0.565595	0.343111	0.537181	0.886228	0.773747	0.388424	0.576366	0.508707	0.435409	0.720781	0.716533	0.486196	0.120974	0.132967	0.431625	0.226332	0.451373	0.528582	M62 coral2|0.8862
9307	CCDC106|Q9BWC9	coral2	-0.264063	0.0225376	0.127335	-0.362815	-0.192841	0.120066	-0.199815	-0.445341	-0.560147	-0.500382	-0.30321	-0.139006	-0.405528	0.201428	-0.000447837	-0.507342	-0.639515	-0.572054	0.099511	-0.181596	-0.0371079	-0.194453	-0.454386	-0.188208	-0.398167	-0.457466	-0.431098	-0.182476	-0.251634	-0.340886	-0.00389397	-0.0558324	-0.294791	-0.496388	-0.0870828	-0.018901	0.106388	-0.151432	0.246427	0.44079	-0.251977	-0.177761	-0.0563645	0.0516066	-0.0237029	-0.010365	-0.126433	-0.0991806	-0.238193	-0.472809	-0.574893	-0.13671	-0.536965	-0.375428	-0.430574	-0.241049	-0.149309	-0.498413	-0.0599158	0.195252	0.0255638	-0.290916	-0.283761	-0.0246937	-0.113526	-0.0971101	0.492363	0.517891	0.266389	0.071035	0.0169553	-0.0538544	0.0626909	0.406818	0.105976	0.520603	0.270329	0.550613	0.882169	0.733993	0.375791	0.564114	0.50309	0.556419	0.734616	0.765975	0.556452	0.107209	0.127576	0.373214	0.120035	0.422976	0.479248	M62 coral2|0.8822
5773	DDX51|Q8N8A6	coral2	-0.231129	-0.0568862	0.280313	-0.199921	-0.0190426	0.164102	-0.277096	-0.442991	-0.371639	-0.379581	-0.105944	-0.0776837	-0.390329	0.175816	-0.0477386	-0.381073	-0.606569	-0.490345	-0.178318	-0.36523	-0.113906	-0.42092	-0.560357	-0.302645	-0.506322	-0.459133	-0.418158	-0.185229	-0.366647	-0.281669	0.066952	-0.120344	-0.218658	-0.447033	0.0763357	0.0584823	0.157317	0.00878798	0.283583	0.531724	-0.114776	0.0143892	0.167889	0.143969	0.0817934	0.0344597	-0.0202956	-0.0294517	-0.180675	-0.314095	-0.352948	-0.179471	-0.468693	-0.21532	-0.35991	-0.200167	-0.126183	-0.27579	-0.0274462	0.267233	0.0863621	-0.330484	-0.309848	-0.04392	0.0406535	-0.0318687	0.54184	0.70648	0.450161	0.292117	0.216945	-0.225458	0.00157809	0.535166	0.240996	0.556933	0.447971	0.402134	0.855465	0.600209	0.214427	0.437167	0.452787	0.324715	0.605845	0.745558	0.510881	0.00943705	0.187358	0.167341	-0.0267797	0.233734	0.321194	M62 coral2|0.8555
9642	NOP53|Q9NZM5	coral2	-0.225297	0.0150096	0.242875	-0.293313	-0.159193	0.271478	-0.0863878	-0.320458	-0.386678	-0.343151	-0.0312014	0.0771068	-0.328608	0.235179	0.00635218	-0.419165	-0.634831	-0.488667	0.00608677	-0.322317	0.00369643	-0.245747	-0.567624	-0.394659	-0.540757	-0.499043	-0.357091	-0.115945	-0.218573	-0.307183	0.162647	-0.221402	-0.37208	-0.627671	0.029481	-0.0720976	-0.0111407	-0.155596	0.164055	0.441421	-0.146921	-0.0835136	0.136258	0.0593639	0.0369357	0.0768127	-0.0859915	-0.145732	-0.297111	-0.274091	-0.528799	-0.325219	-0.596658	-0.362137	-0.539154	-0.354288	-0.0447641	-0.378609	0.034683	0.154328	-0.128228	-0.36113	-0.450857	-0.138087	0.129921	0.194169	0.687766	0.621144	0.388178	0.205066	0.14099	-0.122641	-0.0435136	0.460783	0.238872	0.598691	0.470931	0.528823	0.839481	0.635561	0.192532	0.43542	0.39978	0.300491	0.668415	0.791464	0.536987	0.213672	0.318202	0.351101	0.0395422	0.367482	0.493155	M62 coral2|0.8395
8015	EXOSC5|Q9NQT4	coral2	-0.32603	0.0113112	0.116098	-0.433334	-0.245063	-0.221371	-0.257894	-0.524594	-0.556322	-0.519251	-0.179469	-0.219841	-0.610292	-0.100486	-0.286614	-0.618433	-0.737945	-0.671547	0.275039	-0.200492	0.171422	-0.0729847	-0.449732	-0.101421	-0.355611	-0.40852	-0.387915	-0.190001	-0.303413	-0.355734	0.0181844	-0.0416271	-0.208734	-0.533386	0.138538	0.0561552	0.22692	-0.00706281	0.224774	0.36905	-0.193816	-0.073791	-0.0430564	0.0505357	0.165498	0.240799	0.0335427	-0.0614151	-0.155722	-0.406492	-0.447511	-0.168546	-0.305421	-0.13987	-0.196405	-0.0186986	0.16277	-0.138833	-0.064556	0.251207	0.0445459	-0.157414	-0.19111	-0.0403222	-0.076364	-0.0693424	0.371981	0.331696	-0.048998	0.0345413	0.0720296	0.163936	0.257125	0.538508	0.417338	0.683101	0.434605	0.526848	0.82313	0.800546	0.594883	0.596142	0.516968	0.514769	0.777832	0.568519	0.354174	0.178399	0.234509	0.434445	0.4125	0.598587	0.644755	M62 coral2|0.8231
5100	EXOSC6|Q5RKV6	coral2	-0.227365	0.0937152	0.186851	-0.299108	-0.0762788	-0.0864891	-0.295106	-0.486859	-0.505752	-0.449981	-0.191418	-0.16454	-0.594501	-0.126251	-0.262042	-0.408556	-0.712119	-0.599807	0.0539536	-0.371267	0.301805	-0.156811	-0.489447	-0.0480257	-0.382178	-0.358258	-0.336635	-0.170003	-0.154726	-0.157378	0.269299	0.244695	-0.00915144	-0.378747	0.0177075	0.128656	0.321502	0.0312811	0.380437	0.530215	-0.19031	0.0440833	0.142879	0.208517	0.0924659	0.339373	0.140282	-0.157956	-0.100208	-0.248277	-0.430211	-0.39953	-0.507775	-0.178719	-0.333096	-0.130347	-0.105081	-0.338521	-0.131438	0.0478445	0.0351768	-0.259181	-0.366116	-0.0818024	0.0918523	-0.0682967	0.391095	0.3702	-0.0256262	0.18069	0.026513	0.0956919	0.261247	0.478428	0.223471	0.571532	0.458426	0.666671	0.82218	0.796124	0.612613	0.517528	0.577755	0.489267	0.712222	0.601418	0.285553	-0.00667618	0.0449638	0.368659	0.327055	0.469737	0.483429	M62 coral2|0.8222
1131	TOR1AIP1|Q5JTV8	coral2	-0.527232	-0.169763	0.150767	-0.380708	-0.0158391	-0.256235	-0.5164	-0.717341	-0.605018	-0.625996	-0.304014	-0.436726	-0.684231	-0.143336	-0.39211	-0.536283	-0.784541	-0.780412	-0.0256705	-0.261277	-0.0831388	-0.425013	-0.569349	-0.206503	-0.520236	-0.478034	-0.369452	-0.375482	-0.34484	-0.204256	0.0890452	0.00179188	0.0581139	-0.400954	0.349506	0.375521	0.518404	0.2965	0.362535	0.537393	-0.0486406	0.148351	0.220187	0.266849	0.418316	0.301735	0.261055	0.0680805	0.0381552	-0.292922	-0.27945	-0.145304	-0.344421	0.0413246	-0.12927	0.0843465	0.107188	-0.126131	-0.0410384	0.112921	0.0893462	-0.326631	-0.349137	-0.221004	-0.226025	-0.318981	0.243681	0.498453	0.251402	0.412457	0.350612	0.0895341	0.363462	0.756091	0.401218	0.653407	0.544941	0.471802	0.819784	0.733444	0.682243	0.619624	0.616765	0.71046	0.706997	0.600049	0.38327	-0.0855958	0.157662	0.0542399	0.109998	0.537921	0.368322	M62 coral2|0.8198
1377	UBTF|P17480	coral2	-0.421132	-0.100432	-0.035922	-0.445515	-0.226423	-0.00151938	-0.289367	-0.515074	-0.63975	-0.580256	-0.420223	-0.308135	-0.354514	0.273934	0.0177112	-0.394022	-0.597241	-0.613674	0.105625	-0.0473467	-0.0497137	-0.250815	-0.41089	-0.146602	-0.343361	-0.443285	-0.308501	-0.228376	-0.303188	-0.164281	0.100096	-0.132158	-0.185231	-0.489807	0.00492962	-0.0369323	0.190089	-0.0455431	0.162193	0.323426	-0.308521	-0.175667	-0.0651653	0.0248816	0.0484564	0.0184563	-0.0715754	-0.227029	-0.340199	-0.454773	-0.56251	-0.23663	-0.465308	-0.286773	-0.354934	-0.149012	-0.168182	-0.446539	-0.116921	0.0839674	-0.0206659	-0.239055	-0.269414	-0.109537	-0.282907	-0.281695	0.301662	0.379559	0.28063	0.0735982	0.0549132	0.0396741	0.16602	0.4273	0.121383	0.482426	0.389152	0.536151	0.818833	0.634208	0.388759	0.51816	0.408634	0.731633	0.781248	0.798353	0.699953	0.067619	0.0738593	0.260522	0.0598468	0.436022	0.426928	M62 coral2|0.8188
4472	TRIM27|P14373	coral2	-0.256892	-0.0642153	0.312321	-0.178204	0.11209	0.150532	-0.365691	-0.510641	-0.416022	-0.447957	-0.22513	-0.179284	-0.455275	0.0641504	-0.156192	-0.247358	-0.644997	-0.539615	-0.260986	-0.520363	-0.091938	-0.509681	-0.608765	-0.283738	-0.583098	-0.384626	-0.449782	-0.222077	-0.19356	-0.0778749	0.272054	0.0783761	-0.0593728	-0.318212	0.136404	0.242245	0.269408	0.105956	0.382287	0.678132	0.00699841	0.173126	0.374072	0.330434	0.146016	0.137566	0.117189	0.0536475	0.00462485	-0.188163	-0.292814	-0.142724	-0.58616	-0.167572	-0.40581	-0.229458	-0.15151	-0.32469	0.0417152	0.161577	0.0943444	-0.403367	-0.487185	-0.142029	0.0834139	-0.0886893	0.565546	0.776718	0.479492	0.455794	0.251865	-0.175697	0.0756157	0.586749	0.164503	0.490079	0.452737	0.46899	0.818698	0.624723	0.300462	0.425005	0.53549	0.305909	0.529781	0.695431	0.381033	-0.130081	0.0864652	0.0954999	-0.0433044	0.209104	0.197847	M62 coral2|0.8187
6753	TLE5|Q08117	coral2	-0.0938208	0.239758	0.252563	-0.227173	-0.0730516	0.215074	-0.123306	-0.322521	-0.474884	-0.387704	-0.258619	-0.0581078	-0.372261	0.125568	0.0109098	-0.427815	-0.553611	-0.420385	0.115776	-0.280374	0.0800636	-0.0795858	-0.414872	-0.124034	-0.329034	-0.421525	-0.466904	-0.0338835	-0.199394	-0.24757	0.097209	0.00348372	-0.246136	-0.447405	-0.0386017	-0.134844	0.10947	-0.098135	0.379376	0.482062	-0.164472	-0.0988129	0.0425742	0.13828	-0.173152	0.0548005	-0.142609	-0.272449	-0.32849	-0.373996	-0.514521	-0.232953	-0.494344	-0.315457	-0.403826	-0.208186	-0.249038	-0.500536	0.0178751	0.213611	0.0709505	-0.346612	-0.310361	0.0492636	0.0344829	-0.0764839	0.513451	0.504672	0.110942	-0.00270622	-0.137752	0.0662548	0.157295	0.333951	0.0813611	0.428247	0.37187	0.633224	0.81507	0.742326	0.385414	0.594333	0.549482	0.399514	0.583355	0.659819	0.42023	0.0701938	0.0118554	0.447537	0.166414	0.330335	0.408115	M62 coral2|0.8151
3828	POP1|Q99575	coral2	-0.338947	0.0100071	0.402675	-0.190099	0.121792	0.100166	-0.326735	-0.495192	-0.404081	-0.390408	-0.00142096	-0.0554483	-0.561409	-0.077502	-0.306197	-0.424898	-0.713233	-0.594484	-0.217247	-0.534675	-0.0907477	-0.437975	-0.669692	-0.391484	-0.644097	-0.560119	-0.526992	-0.403913	-0.374406	-0.269578	0.213761	-0.0485877	-0.0729808	-0.455833	0.24132	0.260185	0.34725	0.182163	0.432856	0.675971	0.00680037	0.192656	0.391805	0.327975	0.255458	0.292519	0.150676	0.0291123	-0.00865915	-0.149985	-0.279115	-0.225983	-0.513365	-0.0738581	-0.324351	-0.186056	-0.0130686	-0.186091	-0.052724	0.0278435	-0.0331845	-0.46133	-0.534616	-0.308751	0.258058	0.0646504	0.588364	0.720295	0.38022	0.513855	0.343011	-0.0875992	0.176198	0.725819	0.420862	0.625064	0.661047	0.577134	0.807295	0.71299	0.436813	0.609371	0.619234	0.294445	0.549281	0.637227	0.292754	-0.0360126	0.265572	0.119609	-0.0162029	0.352573	0.362656	M62 coral2|0.8073
5946	ZBTB4|Q9P1Z0	coral2	-0.359693	-0.0850137	0.165478	-0.288325	-0.0392611	-0.046043	-0.448535	-0.625074	-0.519867	-0.589179	-0.300067	-0.341999	-0.533288	0.0370392	-0.209629	-0.39094	-0.676559	-0.641795	0.0226689	-0.223564	-0.00835003	-0.382456	-0.519658	-0.325434	-0.541745	-0.461434	-0.31382	-0.304031	-0.266939	-0.126357	0.204963	-0.0160736	-0.0357017	-0.401656	0.170263	0.234022	0.375369	0.14626	0.329689	0.516686	-0.160338	0.0561788	0.130379	0.209172	0.311089	0.271094	0.233784	-0.0477996	-0.0814179	-0.228524	-0.38226	-0.239424	-0.482772	-0.115113	-0.273177	-0.0410536	-0.0162379	-0.339647	-0.0978678	0.0780913	0.0514083	-0.388488	-0.422972	-0.204501	-0.247031	-0.297864	0.213724	0.466783	0.303618	0.329297	0.265138	-0.0324379	0.241928	0.595729	0.196039	0.568976	0.531848	0.517823	0.806323	0.652925	0.54327	0.490898	0.547174	0.663828	0.688089	0.668748	0.467142	-0.0839746	0.112522	0.059233	0.0372353	0.413633	0.282898	M62 coral2|0.8063
7177	ZKSCAN1|P17029	coral2	-0.152974	0.129106	0.309469	-0.173348	0.0920983	0.0656057	-0.229157	-0.417314	-0.399337	-0.439597	-0.202324	-0.184742	-0.430834	0.146847	-0.0341509	-0.393625	-0.638369	-0.489497	-0.0936544	-0.411356	-0.192498	-0.492014	-0.598814	-0.281451	-0.542746	-0.490523	-0.44116	-0.331221	-0.330619	-0.22088	0.0811151	-0.0039712	-0.204297	-0.368091	0.0512266	0.033446	0.243649	0.0522537	0.431781	0.635568	-0.0692121	0.13056	0.207578	0.285178	0.0315575	0.113515	0.0171493	-0.0528237	-0.172222	-0.216437	-0.331445	-0.226154	-0.47358	-0.178701	-0.32262	-0.129471	-0.220377	-0.404125	-0.0443228	0.311156	0.236984	-0.27478	-0.33542	0.052868	-0.102631	-0.255306	0.497795	0.675118	0.363186	0.302197	0.148528	-0.16404	0.0995327	0.488496	0.131096	0.441508	0.352647	0.4484	0.805237	0.72891	0.360045	0.4569	0.506602	0.428715	0.56509	0.706951	0.475508	-0.0936371	-0.0162337	0.130378	0.00500433	0.312397	0.309612	M62 coral2|0.8052
685	DDB1|Q16531	coral2	-0.563558	-0.174448	0.185227	-0.384385	-0.0239041	-0.261768	-0.501805	-0.763186	-0.604317	-0.68134	-0.238831	-0.425713	-0.765042	-0.270024	-0.539187	-0.472135	-0.819279	-0.841821	-0.028216	-0.348057	0.247527	-0.20313	-0.550293	-0.0601505	-0.447344	-0.33268	-0.342986	-0.236156	-0.229585	-0.0422539	0.333588	0.263211	0.112117	-0.329093	0.355314	0.319585	0.468763	0.304935	0.351771	0.574464	0.0569904	0.252155	0.332518	0.335498	0.355427	0.353933	0.300279	-0.0210095	0.0160264	-0.277097	-0.273661	-0.254122	-0.370065	0.102815	-0.124069	0.132165	0.106455	-0.0607521	-0.0277321	0.0335559	0.0312228	-0.340483	-0.408532	-0.2594	-0.0491275	-0.158766	0.287114	0.436253	0.190958	0.411841	0.340172	0.196854	0.437264	0.683914	0.464106	0.673049	0.56114	0.570987	0.792792	0.668322	0.683046	0.594904	0.676598	0.550659	0.711537	0.55065	0.223559	-0.0219703	0.208722	0.229372	0.192098	0.489792	0.378541	M62 coral2|0.7928
3576	POLR2C|P19387	coral2	-0.318947	0.0411131	0.0518866	-0.382541	-0.209856	0.00598143	-0.216173	-0.413199	-0.577905	-0.486888	-0.320926	-0.202499	-0.367992	0.150136	-0.00487697	-0.388738	-0.576891	-0.547901	0.228057	0.0486817	0.124519	-0.100669	-0.32725	-0.0852355	-0.29538	-0.361452	-0.140565	-0.163466	-0.171224	-0.111224	0.134582	-0.0421317	-0.115234	-0.463502	-0.14649	0.0103908	0.190424	-0.117369	0.223237	0.263909	-0.423727	-0.252322	-0.157149	-0.0740073	0.128126	0.159486	0.0470547	-0.236055	-0.254022	-0.350942	-0.565138	-0.318118	-0.482993	-0.336221	-0.387865	-0.21578	-0.137077	-0.488478	-0.272957	-0.00782393	-0.0809928	-0.240363	-0.202984	-0.102338	-0.210506	-0.185643	0.212881	0.182315	0.0567606	-0.0141248	-0.052021	0.0255845	0.10716	0.330034	0.0240323	0.393603	0.300424	0.565249	0.792017	0.642581	0.494643	0.517003	0.411501	0.778539	0.735557	0.695485	0.57702	0.0996096	0.0551084	0.28681	0.101418	0.475627	0.420278	M62 coral2|0.792
6435	EXOSC9|Q06265	coral2	-0.226626	-0.122485	0.128317	-0.270245	-0.106794	0.0126688	-0.318637	-0.483357	-0.419523	-0.477511	-0.205442	-0.197498	-0.370736	0.0510856	-0.15068	-0.186657	-0.486773	-0.468616	-0.141169	-0.345804	0.0652344	-0.255928	-0.327118	-0.17551	-0.344394	-0.380641	-0.32126	-0.236058	-0.233247	-0.132459	0.236696	0.0612281	-0.109248	-0.281737	0.0274996	0.0827964	0.152383	-0.0300331	0.213646	0.465067	-0.115953	-0.0263852	0.109845	0.120472	0.0129572	0.022667	-0.0140036	-0.0546664	-0.14097	-0.277014	-0.373454	-0.172476	-0.444734	-0.209087	-0.303637	-0.149471	-0.193881	-0.300446	-0.00129055	0.212689	0.0824014	-0.253025	-0.260974	-0.0080153	-0.0163115	-0.0751896	0.438358	0.565091	0.303563	0.226415	0.151662	-0.148925	0.017128	0.439183	0.203371	0.437883	0.372084	0.460212	0.788746	0.580893	0.252461	0.434546	0.446564	0.300194	0.565354	0.609445	0.355792	-0.028091	0.132554	0.240003	0.0345014	0.191538	0.292269	M62 coral2|0.7887
6731	CBX7|O95931	coral2	-0.294367	-0.0270295	0.13316	-0.258003	-0.000397055	-0.0681992	-0.395783	-0.566735	-0.508724	-0.576263	-0.394314	-0.375136	-0.517872	0.035323	-0.171858	-0.364195	-0.626509	-0.59404	0.0674182	-0.158607	0.02588	-0.333244	-0.448059	-0.11841	-0.389652	-0.464894	-0.28895	-0.344474	-0.196229	-0.059285	0.179067	0.0614488	0.0223424	-0.338694	0.0819771	0.212507	0.383788	0.119272	0.346154	0.484707	-0.205715	0.0265207	0.0677168	0.180569	0.237933	0.257809	0.218533	-0.0518954	-0.0657365	-0.198261	-0.351859	-0.239323	-0.460974	-0.132682	-0.245208	-0.0406952	-0.0993822	-0.36576	-0.125226	0.145202	0.157184	-0.3208	-0.291521	-0.0514116	-0.396979	-0.450387	0.149402	0.369303	0.175877	0.213744	0.0918706	-0.00126979	0.238018	0.503552	0.0888213	0.455587	0.382963	0.481796	0.785155	0.676722	0.549986	0.461887	0.508974	0.744653	0.682168	0.643556	0.465267	-0.108119	-0.0536687	0.0702254	0.0812774	0.444272	0.274329	M62 coral2|0.7852
5403	RPP30|P78346	coral2	-0.346503	-0.0198458	0.253121	-0.30593	-0.0772126	0.110966	-0.254943	-0.460905	-0.46853	-0.381008	-0.0451203	-0.0309851	-0.470342	-0.00423827	-0.225639	-0.356664	-0.696927	-0.599683	-0.193662	-0.493991	0.166208	-0.216711	-0.583786	-0.266666	-0.537761	-0.221795	-0.443206	-0.0939593	-0.182804	-0.184545	0.342346	0.058708	-0.144318	-0.476601	0.146349	0.0430704	0.174491	0.0291885	0.284955	0.547734	-0.0367775	0.0755717	0.338229	0.247805	-0.00320097	0.160821	-0.0277172	-0.23193	-0.218927	-0.349985	-0.430338	-0.32743	-0.508253	-0.186736	-0.395866	-0.22729	-0.0843948	-0.259696	-0.00979096	0.076403	-0.105212	-0.33441	-0.500192	-0.240611	0.390362	0.210175	0.668147	0.632493	0.294045	0.305838	0.18929	0.0536896	0.183608	0.551804	0.3988	0.645162	0.543097	0.662393	0.783306	0.670818	0.359798	0.558052	0.556148	0.161716	0.674979	0.668418	0.307926	0.0718648	0.27567	0.473609	0.134971	0.292345	0.473124	M62 coral2|0.7833
2916	USP39|Q53GS9	coral2	-0.690024	-0.290145	0.136449	-0.517928	-0.144948	-0.279692	-0.410659	-0.746132	-0.604253	-0.663074	-0.117562	-0.356449	-0.717012	-0.163364	-0.507799	-0.524491	-0.878662	-0.916269	-0.00468097	-0.345134	0.16939	-0.243894	-0.642737	-0.224614	-0.559392	-0.275483	-0.296261	-0.178972	-0.262624	-0.142777	0.298016	0.0644572	-0.0357711	-0.493965	0.404213	0.242957	0.356372	0.240407	0.188716	0.496095	0.0766387	0.235199	0.349023	0.255388	0.385768	0.309725	0.192793	-0.0145892	-0.07947	-0.357058	-0.332566	-0.251419	-0.375046	0.0726939	-0.183929	0.0721972	0.299791	0.0279584	-0.0162345	0.0626159	-0.0867506	-0.376216	-0.470857	-0.34416	0.0648875	0.0366762	0.434945	0.497536	0.319121	0.440716	0.451273	0.171349	0.35564	0.756159	0.628611	0.827709	0.6166	0.542218	0.777099	0.630868	0.570008	0.534248	0.553281	0.464582	0.818358	0.632365	0.323426	0.146048	0.414029	0.326355	0.197344	0.569963	0.541075	M62 coral2|0.7771
9086	KAT6B|Q8WYB5	coral2	-0.38703	-0.20304	0.144029	-0.291385	-0.0276797	0.0894579	-0.310938	-0.520035	-0.485198	-0.48788	-0.215007	-0.285714	-0.384331	0.210005	-0.103602	-0.442826	-0.668077	-0.596185	-0.101588	-0.186908	-0.206963	-0.496483	-0.566517	-0.341172	-0.546625	-0.388086	-0.353031	-0.346232	-0.270282	-0.291871	0.0708014	-0.175104	-0.219178	-0.498274	0.136221	0.156421	0.203659	0.0333571	0.211372	0.4563	-0.0746725	-0.0448909	0.157125	0.122438	0.160121	0.0536242	0.0264624	-0.085823	-0.164801	-0.321391	-0.429905	-0.108035	-0.391515	-0.188646	-0.297203	-0.0874686	-0.0337995	-0.313901	0.101022	0.248316	0.156747	-0.151406	-0.220773	0.0042169	-0.253091	-0.235396	0.455745	0.603248	0.532951	0.348737	0.286891	-0.175747	0.0452973	0.502548	0.215492	0.545783	0.396216	0.398986	0.767787	0.576345	0.268845	0.423168	0.403273	0.572228	0.687683	0.696662	0.557136	0.0633612	0.247544	0.0026612	-0.120222	0.362457	0.397611	M62 coral2|0.7678
142	TOP2B|Q02880	coral2	-0.415609	-0.264025	0.150844	-0.254992	-0.053189	0.0716557	-0.404866	-0.544017	-0.449225	-0.451727	-0.206481	-0.231103	-0.428182	0.0714042	-0.202718	-0.329113	-0.631604	-0.598232	-0.131746	-0.251791	-0.103284	-0.419094	-0.516447	-0.223919	-0.476553	-0.352377	-0.374946	-0.199287	-0.302038	-0.111602	0.245822	-0.18293	-0.0599195	-0.463473	0.190662	0.166534	0.282176	0.128539	0.194827	0.4204	-0.0945018	-0.0402397	0.145285	0.105376	0.191087	0.0375248	0.0469837	-0.160406	-0.160629	-0.269134	-0.334362	-0.149904	-0.370005	-0.126665	-0.241118	-0.0809513	-0.102835	-0.258236	0.0820736	0.171098	0.026894	-0.284287	-0.299841	-0.108054	-0.0358735	-0.0917314	0.369376	0.587361	0.415529	0.306384	0.279474	-0.0677446	0.105714	0.574933	0.310196	0.546038	0.571164	0.486083	0.765467	0.475994	0.250601	0.505758	0.420536	0.39904	0.634807	0.648119	0.442206	-0.0245207	0.252833	0.150657	-0.0965043	0.234318	0.285585	M62 coral2|0.7655
2048	ERLEC1|Q96DZ1	coral2	-0.382471	-0.140842	0.00572225	-0.416489	-0.310109	0.258641	-0.245635	-0.441917	-0.59128	-0.466093	-0.356215	-0.145501	-0.272382	0.274546	0.0123111	-0.405997	-0.533062	-0.540246	0.0658198	-0.047495	0.018949	-0.111096	-0.360148	-0.146634	-0.279157	-0.312842	-0.258713	-0.13343	-0.213092	-0.220871	0.0571502	-0.194131	-0.289361	-0.558073	-0.0011567	-0.0578233	-0.00498937	-0.145906	0.0384361	0.246467	-0.226893	-0.257356	-0.0386759	-0.0740965	-0.0382463	-0.0980399	-0.156271	-0.231838	-0.293132	-0.550896	-0.604844	-0.112173	-0.442872	-0.341779	-0.409705	-0.255953	-0.147351	-0.359213	0.0619525	0.105324	-0.146547	-0.212833	-0.231547	-0.137299	-0.0608992	-0.0248133	0.475302	0.431757	0.327196	0.00442513	-0.0148695	0.0534864	0.0724578	0.382266	0.189684	0.503874	0.314761	0.505421	0.765166	0.527194	0.209102	0.62963	0.430341	0.470287	0.673095	0.746389	0.601858	0.195032	0.233382	0.386881	0.0111293	0.318486	0.404097	M62 coral2|0.7652
9541	MNT|Q99583	coral2	-0.492021	-0.171946	0.0593521	-0.440177	-0.0855298	-0.119809	-0.470724	-0.664413	-0.628179	-0.620641	-0.363546	-0.390029	-0.597519	-0.0385691	-0.357236	-0.35562	-0.710525	-0.714446	-0.0438859	-0.393138	-0.0373488	-0.369665	-0.576544	-0.221914	-0.527069	-0.313468	-0.387361	-0.333722	-0.262914	-0.116732	0.21037	0.018826	0.00197026	-0.458009	0.239972	0.298325	0.366912	0.177383	0.246424	0.540015	-0.0342794	0.151261	0.327026	0.28908	0.270375	0.20542	0.135319	0.0342438	0.0111961	-0.351292	-0.42317	-0.15382	-0.493297	-0.0709384	-0.301888	-0.0900553	0.0395438	-0.195094	0.00564576	0.0486316	-0.0171108	-0.327776	-0.502622	-0.298256	-0.0361166	-0.184473	0.484846	0.615215	0.370035	0.427907	0.242317	0.115225	0.302628	0.697517	0.342838	0.668056	0.518786	0.55561	0.764086	0.678735	0.490623	0.650728	0.545911	0.494314	0.744844	0.682044	0.431493	-0.00911352	0.202151	0.213939	0.105195	0.519006	0.4673	M62 coral2|0.7641
5972	PMS1|P54277	coral2	-0.0575747	0.171742	0.23405	-0.179777	-0.037212	0.244517	-0.0199652	-0.215692	-0.320971	-0.329637	-0.165884	0.0136907	-0.228671	0.307389	0.17048	-0.314283	-0.495768	-0.340266	-0.0187982	-0.249132	-0.0945477	-0.268557	-0.455135	-0.284756	-0.447948	-0.500982	-0.327149	-0.258701	-0.215594	-0.248663	0.0466186	-0.0445672	-0.3269	-0.418892	-0.204352	-0.10566	-0.010511	-0.230577	0.26543	0.456393	-0.257901	-0.125513	0.0195754	0.0839536	-0.0497341	0.0248541	-0.086991	-0.0657874	-0.260238	-0.199782	-0.481293	-0.23179	-0.652474	-0.462545	-0.543936	-0.389941	-0.23988	-0.53873	-0.142881	0.148567	-0.0101341	-0.31858	-0.346671	-0.0234528	-0.0710272	-0.064861	0.507057	0.520993	0.302435	0.121396	0.0220103	-0.240754	-0.119159	0.271196	-0.0609257	0.322354	0.194377	0.411653	0.763356	0.624746	0.197355	0.313732	0.341099	0.394396	0.51737	0.719686	0.5401	0.0736484	0.0328014	0.213243	0.0177523	0.278466	0.310735	M62 coral2|0.7634
5378	SURF6|O75683	coral2	-0.260863	0.0292243	0.213602	-0.326218	-0.204768	0.171139	-0.064646	-0.341919	-0.357209	-0.348085	0.0284113	0.0273784	-0.419733	0.182994	-0.0663804	-0.607488	-0.673824	-0.526294	0.146722	-0.254105	-0.00097771	-0.161971	-0.605238	-0.342048	-0.479995	-0.466527	-0.354079	-0.132687	-0.249956	-0.357754	0.118247	-0.282736	-0.425695	-0.720555	0.195137	-0.148566	0.018494	-0.0582642	0.129912	0.367738	-0.100445	-0.0402037	0.0988586	0.0583273	0.0632968	0.0551581	-0.120768	-0.179893	-0.408817	-0.379311	-0.468099	-0.381327	-0.360506	-0.191124	-0.325963	-0.114039	0.0801635	-0.181359	0.0620245	0.274799	-0.0827113	-0.243201	-0.338852	-0.0942842	0.0213894	0.127532	0.535503	0.508949	0.309918	0.157685	0.222965	0.0194294	0.135708	0.489748	0.43968	0.741736	0.558015	0.502723	0.754913	0.629443	0.25349	0.464944	0.414326	0.287877	0.705165	0.692222	0.48904	0.269694	0.393663	0.414691	0.138997	0.44828	0.573992	M62 coral2|0.7549
7326	ZNF362|Q5T0B9	coral2	-0.410001	-0.148173	-0.0281066	-0.465727	-0.278328	-0.179357	-0.276487	-0.528575	-0.528804	-0.540826	-0.292671	-0.332869	-0.429031	0.113715	-0.125438	-0.477321	-0.573529	-0.617699	0.235298	-0.0256671	-0.0238342	-0.164201	-0.341954	-0.188201	-0.322335	-0.43301	-0.307571	-0.257234	-0.247583	-0.274701	-0.0446499	-0.184302	-0.199021	-0.465715	0.120712	0.0359671	0.17929	-0.016971	0.065356	0.237482	-0.243078	-0.141855	-0.129081	-0.0287949	0.211144	0.107611	0.028113	-0.0120436	-0.195398	-0.40414	-0.421322	-0.121975	-0.295345	-0.172124	-0.208303	-0.035196	0.137075	-0.149674	-0.0704154	0.153108	-0.0437857	-0.126117	-0.189168	-0.13627	-0.415735	-0.333847	0.244345	0.293202	0.0939905	0.00812067	0.0629967	0.0512909	0.187757	0.490959	0.305602	0.547374	0.290557	0.329763	0.744372	0.649949	0.435878	0.473729	0.370313	0.641104	0.744241	0.590434	0.521757	0.134451	0.142083	0.234176	0.232592	0.582707	0.516493	M62 coral2|0.7444
1210	SEL1L|Q9UBV2	coral2	-0.372592	-0.206127	0.138856	-0.403937	-0.311584	0.190557	-0.157318	-0.418618	-0.372698	-0.372314	-0.0333275	-0.0270716	-0.274446	0.251563	-0.0202125	-0.503275	-0.542036	-0.515624	0.00617921	-0.149789	-0.121335	-0.192802	-0.43336	-0.364329	-0.419347	-0.365055	-0.307447	-0.0469764	-0.339241	-0.40322	-0.0791967	-0.354645	-0.413329	-0.614558	0.169034	-0.0787771	-0.0727945	-0.108186	-0.0211109	0.244744	-0.0890084	-0.152555	0.0172304	-0.0879514	0.102022	-0.132357	-0.199529	-0.0660872	-0.290667	-0.527014	-0.441538	-0.100762	-0.315522	-0.229456	-0.329637	-0.179229	0.141703	-0.100467	0.121671	0.222376	-0.175421	-0.21237	-0.267973	-0.202369	-0.00152154	0.161479	0.582355	0.577658	0.481254	0.14238	0.258571	-0.127585	-0.0270251	0.516201	0.461522	0.674489	0.340724	0.282995	0.74188	0.489109	0.0935786	0.506419	0.373324	0.245888	0.642533	0.681913	0.541978	0.299956	0.496495	0.331063	0.0252929	0.367347	0.488492	M62 coral2|0.7419
7988	GLT8D1|Q68CQ7	coral2	-0.242744	-0.0486044	0.240471	-0.298801	-0.147346	-0.0893847	-0.245761	-0.455774	-0.343632	-0.336828	0.0104458	-0.0740855	-0.48978	-0.100749	-0.233509	-0.421756	-0.5812	-0.493373	0.0535059	-0.349005	0.0189989	-0.243431	-0.420115	-0.243125	-0.441891	-0.434015	-0.355574	-0.0681162	-0.318596	-0.346545	-0.045946	-0.108012	-0.132123	-0.421123	0.197496	0.180091	0.190246	0.0420199	0.218981	0.382006	-0.141747	-0.00137499	0.0873591	0.0439267	0.28965	0.187197	0.0569855	0.227684	0.0353917	-0.258557	-0.239079	-0.124239	-0.329465	-0.0973423	-0.255549	-0.142768	0.179137	-0.00826856	-0.0707321	0.182899	-0.0404438	-0.255373	-0.292486	-0.163385	0.113839	0.0917522	0.479531	0.521979	0.190771	0.249025	0.258681	-0.113551	0.0787435	0.635521	0.42962	0.669389	0.467007	0.30064	0.741153	0.609256	0.351824	0.513153	0.44487	0.216976	0.548096	0.486422	0.280551	0.132204	0.333283	0.239983	0.257378	0.484746	0.499689	M62 coral2|0.7412
1502	HP1BP3|Q5SSJ5	coral2	-0.427309	-0.122437	0.0620421	-0.302739	-0.0675924	-0.154062	-0.435035	-0.584354	-0.501756	-0.533745	-0.32315	-0.405239	-0.538904	-0.00469114	-0.255066	-0.48004	-0.604845	-0.622618	0.0545139	-0.0457493	-0.00920252	-0.209762	-0.428483	-0.0739295	-0.296028	-0.506178	-0.343533	-0.28949	-0.299095	-0.10531	0.109239	-0.0564271	-0.00642759	-0.385918	0.262627	0.170436	0.404845	0.246478	0.244081	0.366653	-0.137152	0.0366252	0.049562	0.183049	0.278518	0.139373	0.15814	-0.129013	-0.162228	-0.349959	-0.312494	-0.21812	-0.206257	0.0280337	-0.036039	0.156937	0.020145	-0.151504	-0.0873905	0.148541	0.120803	-0.236553	-0.161541	-0.0972539	-0.401887	-0.404716	0.075382	0.315066	0.198917	0.215831	0.220012	0.193587	0.40083	0.550926	0.320604	0.491746	0.422089	0.438834	0.733392	0.610429	0.519951	0.57155	0.531489	0.744859	0.692314	0.587321	0.454772	-0.0482559	0.0872734	0.0962792	0.0396256	0.424317	0.311734	M62 coral2|0.7334
6331	TSEN34|Q9BSV6	coral2	-0.044191	0.222309	0.221604	-0.259562	-0.136924	0.163552	-0.0219498	-0.247083	-0.408813	-0.340555	-0.127269	0.0480124	-0.299115	0.178272	0.0822114	-0.522377	-0.498125	-0.375454	0.193358	-0.181622	-0.0748207	-0.0986813	-0.384489	-0.273429	-0.346907	-0.444521	-0.449382	-0.204286	-0.268217	-0.433462	-0.0650897	-0.1271	-0.395788	-0.506685	-0.133957	-0.149659	0.00304309	-0.23301	0.278196	0.373464	-0.234427	-0.217134	-0.117575	-0.0101516	-0.114542	0.0598337	-0.185869	-0.168617	-0.302569	-0.377612	-0.543527	-0.136842	-0.465059	-0.391773	-0.407438	-0.289206	-0.117688	-0.463548	-0.0636026	0.182051	0.0278485	-0.206832	-0.213951	0.0369188	0.00689989	-0.0112118	0.477677	0.394711	0.0709376	-0.0470387	-0.0969663	-0.114372	-0.011086	0.273982	0.0835928	0.416454	0.272653	0.494103	0.732339	0.723679	0.340477	0.482134	0.417591	0.415019	0.543916	0.599957	0.41254	0.138079	0.105278	0.311038	0.125613	0.353417	0.446043	M62 coral2|0.7323
4381	HDAC3|O15379	coral2	-0.130812	0.190878	0.30727	-0.0924015	0.125691	0.216273	-0.213272	-0.324105	-0.315377	-0.348192	-0.146287	-0.0972932	-0.28391	0.210771	0.0569521	-0.169023	-0.476587	-0.368756	-0.173654	-0.310424	-0.0337833	-0.350562	-0.470819	-0.301828	-0.470534	-0.45428	-0.314497	-0.302577	-0.375928	0.00440397	0.284199	0.0956107	-0.0993001	-0.269075	-0.100544	-0.0257362	0.20108	-0.00534563	0.426497	0.568351	-0.172813	0.0517421	0.21025	0.264979	0.0234673	0.210722	0.105881	-0.239943	-0.239797	-0.100109	-0.373176	-0.304388	-0.602119	-0.298077	-0.444351	-0.274023	-0.305101	-0.507637	-0.214348	-0.0396966	0.038916	-0.445004	-0.441952	-0.162851	0.000427781	-0.155414	0.396845	0.554133	0.384035	0.28824	0.0958632	-0.181424	0.0477045	0.343561	-0.0355577	0.25647	0.326898	0.532506	0.726543	0.596849	0.311938	0.410978	0.474457	0.4566	0.475411	0.701991	0.463717	-0.139241	-0.0632775	0.0769911	-0.180286	0.166534	0.143488	M62 coral2|0.7265
3869	SETX|Q7Z333	coral2	-0.278211	-0.169489	0.0703958	-0.381594	-0.279853	-0.0545717	-0.167392	-0.351536	-0.415104	-0.351854	-0.149847	-0.127301	-0.313357	0.115012	-0.0358715	-0.456812	-0.55321	-0.492874	0.230424	0.017414	-0.0780994	-0.198866	-0.317844	-0.166026	-0.341203	-0.179226	-0.200669	0.022426	-0.108393	-0.301812	-0.102817	-0.257584	-0.249765	-0.486192	-0.0234722	0.0723254	0.0793415	-0.147882	0.053092	0.160973	-0.275943	-0.272397	-0.181984	-0.183453	0.202903	-0.0470078	-0.0774296	0.00125917	-0.151298	-0.400108	-0.432389	-0.0863201	-0.277975	-0.286015	-0.27297	-0.163567	0.154359	-0.219051	-0.0199937	0.265383	-0.0346546	-0.0625564	-0.0469678	0.0383037	-0.154417	-0.00168697	0.311118	0.307646	0.146345	0.0188654	0.129559	-0.126342	-0.103291	0.373715	0.194637	0.491249	0.218269	0.246196	0.710783	0.49243	0.32443	0.330423	0.231132	0.488535	0.620849	0.540891	0.468405	0.204742	0.318942	0.221785	0.194187	0.422853	0.439235	M62 coral2|0.7108
7067	TOE1|Q96GM8	coral2	-0.421276	-0.192732	0.142593	-0.420938	-0.186029	-0.197657	-0.365429	-0.59692	-0.465943	-0.452713	-0.00340909	-0.232498	-0.565494	-0.173301	-0.380892	-0.443413	-0.653231	-0.650439	0.00162946	-0.355945	0.154244	-0.192589	-0.460091	-0.262144	-0.439586	-0.349428	-0.35048	-0.0841263	-0.329592	-0.25698	0.136033	-0.0383481	-0.100118	-0.423345	0.328092	0.175754	0.249638	0.139487	0.182236	0.401058	0.0292282	0.113907	0.230705	0.142217	0.29492	0.307197	0.163823	0.0202833	-0.0698881	-0.279265	-0.260955	-0.170517	-0.241084	0.0131855	-0.160333	0.0285602	0.213363	0.0408772	0.04736	0.119511	-0.0142283	-0.152211	-0.298782	-0.199129	0.157449	0.0828958	0.444652	0.488461	0.20274	0.292265	0.287238	0.119474	0.256785	0.623328	0.541179	0.72332	0.562549	0.408667	0.695529	0.572521	0.427189	0.557912	0.481069	0.224981	0.638954	0.471482	0.207599	0.0994083	0.333756	0.298617	0.207282	0.466816	0.526415	M62 coral2|0.6955
2474	FUS|P35637	coral2	-0.259733	-0.0704491	0.108047	-0.422562	-0.289605	0.0321041	0.00579005	-0.314238	-0.340803	-0.380024	0.00814164	0.0336911	-0.338321	0.223418	0.0235263	-0.580333	-0.626346	-0.522837	0.208022	-0.159966	-0.111343	-0.250401	-0.493441	-0.407952	-0.502217	-0.325849	-0.267862	-0.250491	-0.23596	-0.62378	-0.219528	-0.263408	-0.39799	-0.607955	-0.0637265	0.0181588	-0.0303339	-0.252852	0.0558273	0.259734	-0.230595	-0.118254	-0.112613	-0.141545	0.1999	0.139367	-0.0621187	0.166096	-0.103594	-0.280871	-0.446181	-0.171077	-0.477471	-0.311908	-0.430812	-0.284625	0.220361	-0.240719	-0.0987446	0.145742	-0.195489	-0.240079	-0.382084	-0.218361	-0.0888161	0.102772	0.505312	0.375545	0.179502	0.074798	0.136039	-0.255748	-0.117252	0.455002	0.303854	0.69178	0.218202	0.263598	0.690989	0.651803	0.32656	0.2798	0.276991	0.398484	0.705616	0.645723	0.52552	0.312698	0.347017	0.264767	0.332609	0.623235	0.654699	M62 coral2|0.691
5365	HMGN1|P05114	coral2	-0.364193	-0.119405	0.0331585	-0.433533	-0.244101	-0.256014	-0.264232	-0.520094	-0.495156	-0.454474	-0.196058	-0.278513	-0.546853	-0.110636	-0.293193	-0.589721	-0.641884	-0.624019	0.166667	-0.182281	0.107334	-0.0809122	-0.404299	-0.0927241	-0.316112	-0.323028	-0.479353	-0.0622244	-0.198865	-0.403202	-0.146694	-0.0767944	-0.132157	-0.447178	0.23965	0.121855	0.223615	0.055349	0.153426	0.292927	-0.0397131	0.0159707	0.000966025	0.0408945	0.180523	0.161435	0.0149599	0.078789	-0.0467606	-0.43049	-0.28821	-0.0056545	-0.162707	-0.0114248	-0.0695197	0.110023	0.234592	0.0148553	0.0502576	0.279355	0.0525512	-0.091718	-0.161749	-0.0571307	-0.0892902	-0.0891319	0.348057	0.350306	-0.010924	0.0362286	0.0734609	0.20357	0.286184	0.541968	0.496116	0.698098	0.346221	0.298517	0.687823	0.647618	0.498767	0.566617	0.442445	0.365307	0.71375	0.461843	0.291023	0.196253	0.234081	0.395825	0.454259	0.585042	0.635343	M62 coral2|0.6878
9657	CHAF1B|Q13112	coral2	-0.141601	0.0793966	0.309664	-0.242521	-0.172541	0.197625	0.112859	-0.163797	-0.192132	-0.183635	0.165313	0.258783	-0.250459	0.160638	0.0593042	-0.521787	-0.563438	-0.415913	0.0893577	-0.280682	-0.001795	-0.10071	-0.507577	-0.330834	-0.476507	-0.456021	-0.452821	0.111469	-0.320828	-0.447053	-0.0633521	-0.205468	-0.483654	-0.571609	-0.00265954	-0.226072	-0.123752	-0.197673	0.108268	0.318058	-0.0741888	-0.0720635	0.0791835	-0.0481664	0.00729629	-0.00316229	-0.167895	-0.0227121	-0.269586	-0.311253	-0.409998	-0.23259	-0.430146	-0.253435	-0.389115	-0.286879	0.109224	-0.189425	-0.0105947	0.180221	-0.18634	-0.333546	-0.346017	-0.100034	0.154832	0.287635	0.643153	0.519742	0.287543	0.0811699	0.146522	-0.269583	-0.159378	0.352177	0.250084	0.526739	0.242345	0.270224	0.68598	0.485415	0.120881	0.257581	0.254979	0.0896911	0.466211	0.541737	0.329813	0.283451	0.346143	0.38642	0.0862332	0.357883	0.461146	M62 coral2|0.686
6449	TXNL4A|P83876	coral2	-0.473039	-0.190383	-0.0855564	-0.465318	-0.23528	0.0494482	-0.266215	-0.511241	-0.655227	-0.573749	-0.371633	-0.266321	-0.3382	0.184491	-0.116649	-0.208731	-0.550354	-0.622654	-0.129946	-0.235319	0.280529	-0.0299503	-0.376678	0.0111851	-0.217078	-0.141461	-0.302932	-0.0286392	-0.183173	0.073609	0.423056	0.189279	-0.145118	-0.339468	0.0309059	-0.129452	0.0827887	-0.0264306	0.0818616	0.375747	-0.0921275	0.00169957	0.237007	0.213214	-0.204704	-0.0578459	-0.141866	-0.402934	-0.408286	-0.503665	-0.570054	-0.329517	-0.482376	-0.229727	-0.370345	-0.161937	-0.237868	-0.369046	-0.0435672	0.0157102	-0.0488913	-0.258159	-0.340249	-0.0955952	0.124024	0.0201346	0.468336	0.41307	0.348867	0.156737	0.0555565	0.221015	0.245675	0.295083	0.172056	0.453421	0.356441	0.687216	0.683761	0.472553	0.240394	0.45414	0.433246	0.354836	0.715656	0.745876	0.475522	0.081553	0.109384	0.502856	0.0322542	0.198664	0.371383	M62 coral2|0.6838
5718	EXOSC7|Q15024	coral2	-0.179308	-0.0134492	0.427423	-0.0366028	0.149926	0.0594315	-0.323229	-0.398163	-0.225507	-0.249306	0.0120737	-0.0554299	-0.490399	-0.223819	-0.347796	-0.298378	-0.562605	-0.44604	-0.181496	-0.448675	0.0761801	-0.266512	-0.467802	-0.132715	-0.418958	-0.324314	-0.342659	-0.119328	-0.108762	-0.114827	0.248247	0.105345	0.0275579	-0.289501	0.204222	0.252156	0.323493	0.195631	0.371051	0.547836	-0.017424	0.138013	0.320874	0.240131	0.15844	0.19757	0.138206	-0.0496757	0.0402398	-0.139396	-0.16005	-0.248495	-0.341841	-0.0160745	-0.180928	-0.111732	-0.0086196	-0.115885	-0.0378934	0.19106	0.0796106	-0.351418	-0.272892	-0.0497715	0.193962	0.00324388	0.41749	0.520428	0.15032	0.364422	0.219457	-0.0410202	0.139746	0.557072	0.353374	0.441578	0.448882	0.417432	0.682121	0.533272	0.362143	0.43821	0.513555	0.18166	0.408019	0.392303	0.072606	-0.0807809	0.178112	0.168505	0.0635239	0.19086	0.194683	M62 coral2|0.6821
9520	KIAA0319|Q5VV43	coral2	-0.138142	0.0907801	0.385367	-0.148934	0.0460652	0.187819	-0.092937	-0.285403	-0.216416	-0.266352	0.0060614	0.0147573	-0.39644	0.064672	-0.0610646	-0.517415	-0.576114	-0.412057	-0.0164593	-0.278261	-0.173767	-0.323153	-0.557734	-0.294367	-0.480264	-0.384731	-0.262175	-0.179361	-0.114425	-0.348606	-0.0580732	-0.203938	-0.238301	-0.475821	0.0819777	0.0759506	0.0949811	-0.00838653	0.293968	0.441285	-0.0405222	0.0457385	0.0751463	0.0579471	0.158127	0.109658	0.0122504	0.114951	-0.0479076	-0.236748	-0.189756	-0.0750549	-0.287371	-0.106835	-0.225948	-0.113582	0.0781325	-0.122394	0.000785417	0.355248	0.0796932	-0.370413	-0.172533	-0.00934858	-0.0477912	0.00675587	0.469651	0.568688	0.282878	0.168751	0.135295	-0.183698	5.62839e-05	0.469068	0.303162	0.517698	0.232767	0.259696	0.681307	0.588694	0.233062	0.383627	0.412451	0.260763	0.498905	0.507702	0.31954	0.0935323	0.195096	0.214987	0.0413974	0.338302	0.353552	M62 coral2|0.6813
8339	KLF16|Q9BXK1	coral2	-0.280574	0.119226	0.208047	-0.313254	-0.123227	0.316398	0.0786544	-0.185646	-0.413723	-0.263895	-0.0425962	0.169421	-0.31359	0.186799	0.00440877	-0.50963	-0.611258	-0.486324	-0.0329625	-0.2858	0.10737	0.00338327	-0.560927	-0.168418	-0.383295	-0.227002	-0.315733	-0.0850521	-0.0896658	-0.376903	0.0913832	-0.0414245	-0.340685	-0.60118	-0.0874229	-0.162714	-0.0875682	-0.220925	0.175924	0.377208	-0.107298	-0.0853901	0.166305	0.056108	-0.132081	0.0578631	-0.190235	-0.272257	-0.353653	-0.380851	-0.528745	-0.282513	-0.565066	-0.358749	-0.513438	-0.379187	-0.0975732	-0.356927	-0.0372235	0.0359021	-0.226784	-0.401561	-0.381284	-0.164435	0.347886	0.325121	0.721391	0.460494	0.229335	0.0854156	0.00956401	0.066209	0.027468	0.301969	0.261375	0.533318	0.296545	0.579044	0.677626	0.592325	0.227969	0.424694	0.386075	0.25363	0.606741	0.683527	0.400979	0.317568	0.28323	0.518941	0.161866	0.369973	0.549873	M62 coral2|0.6776
8209	NOP16|Q9Y3C1	coral2	-0.523486	-0.283963	0.045444	-0.459761	-0.257553	0.0739766	-0.251961	-0.478742	-0.531522	-0.480448	-0.115918	-0.0849568	-0.376449	0.0630087	-0.210961	-0.280977	-0.599205	-0.616805	0.0014571	-0.211863	0.108039	-0.163248	-0.426537	-0.317713	-0.474731	-0.196444	-0.21635	-0.0988928	-0.0847163	-0.10495	0.336912	-0.20807	-0.125074	-0.560588	0.150627	0.148122	0.0921947	-0.0516422	0.030313	0.272509	-0.168352	-0.13034	0.133254	-0.00955893	0.233861	0.122316	0.0314498	-0.0428551	-0.140418	-0.273832	-0.465817	-0.201678	-0.537037	-0.249823	-0.444987	-0.299471	0.109489	-0.184331	-0.0570955	-0.0934126	-0.338353	-0.376189	-0.475779	-0.412654	0.204285	0.286065	0.474406	0.416142	0.3373	0.244979	0.271429	-0.0146658	0.0349039	0.526109	0.339912	0.640296	0.606811	0.516294	0.676466	0.414542	0.254264	0.437342	0.340484	0.276519	0.652511	0.627724	0.401351	0.215361	0.456586	0.318469	0.0272036	0.359074	0.434798	M62 coral2|0.6765
7180	NABP2|Q9BQ15	coral2	-0.417936	-0.103436	0.156534	-0.344316	-0.128451	0.00320958	-0.177184	-0.429435	-0.449227	-0.417925	-0.161985	-0.10403	-0.390265	0.0876497	-0.175105	-0.413933	-0.561839	-0.584916	0.0219634	-0.238343	-0.0394531	-0.157806	-0.45197	-0.141037	-0.342673	-0.24238	-0.323415	-0.091163	-0.227343	-0.243931	-0.015635	-0.0589871	-0.241779	-0.426735	0.155156	0.0142205	0.0771654	-0.00252063	0.102022	0.366199	-0.0037296	0.053577	0.185684	0.105545	0.0623236	-0.0165356	-0.140828	-0.0233977	-0.126143	-0.484301	-0.375484	-0.0734992	-0.368735	-0.117088	-0.265017	-0.156667	0.142682	-0.0665913	0.00591824	0.169968	-0.0515708	-0.296898	-0.298074	-0.168168	0.0590353	0.0495485	0.561932	0.496667	0.315704	0.199297	0.156049	0.0211154	0.0898265	0.499894	0.381887	0.537744	0.279057	0.303655	0.668296	0.516683	0.27266	0.434454	0.386639	0.342829	0.580458	0.627439	0.416423	0.217453	0.288633	0.275548	0.13905	0.378936	0.406392	M62 coral2|0.6683
6789	TENT4B|Q8NDF8	coral2	-0.402172	-0.0910047	0.226134	-0.415615	-0.150398	0.0109482	-0.175035	-0.448387	-0.417256	-0.391856	-0.0554163	-0.132066	-0.425606	0.0428761	-0.180233	-0.494006	-0.602832	-0.588839	0.0778921	-0.186638	-0.0410561	-0.236101	-0.448558	-0.258045	-0.452353	-0.352706	-0.247677	-0.142883	-0.211426	-0.293809	-0.0665355	-0.235913	-0.219771	-0.525857	0.245081	0.100326	0.128173	0.0443589	0.121859	0.315138	-0.0672644	-0.0055945	0.0961083	0.00992177	0.270692	0.0618176	-0.0553709	0.0773929	-0.163271	-0.417667	-0.316831	-0.12867	-0.323283	-0.0832858	-0.229234	-0.0681754	0.263799	-0.0212445	0.0227821	0.226077	-0.0900012	-0.2481	-0.28347	-0.211428	-0.0573471	-0.00995387	0.459804	0.477597	0.305006	0.208355	0.239928	0.0276633	0.106695	0.614647	0.45706	0.657395	0.380418	0.258299	0.652789	0.548614	0.328515	0.464462	0.333542	0.337385	0.610524	0.534945	0.405155	0.252065	0.3828	0.279788	0.244209	0.591303	0.511678	M62 coral2|0.6528
3617	MCM3|P25205	coral2	-0.0997505	0.185885	0.394577	-0.0662851	0.0391041	0.135729	-0.0833267	-0.18608	-0.18192	-0.106247	0.141298	0.191469	-0.386278	-0.0784005	-0.122106	-0.509529	-0.53431	-0.346133	0.0709416	-0.255682	-0.0211468	-0.122654	-0.444789	-0.185238	-0.388427	-0.461335	-0.293582	-0.0523366	-0.244434	-0.355372	-0.00886627	-0.0690387	-0.214161	-0.458274	0.0313306	0.00522064	0.142277	-0.0232761	0.312327	0.380668	-0.179873	-0.0959889	0.0597905	0.0430778	0.119195	0.179964	0.013791	-0.134976	-0.180837	-0.2133	-0.281834	-0.284541	-0.322358	-0.189793	-0.269316	-0.196373	0.0101571	-0.181561	-0.105803	0.0717331	-0.0459976	-0.234014	-0.177678	-0.0621303	0.147911	0.0970803	0.387058	0.339751	0.0390707	0.136918	0.107733	-0.15599	-0.000114904	0.376583	0.223837	0.431691	0.364784	0.409046	0.647843	0.54925	0.300492	0.334278	0.386321	0.254026	0.389438	0.38148	0.178096	0.07902	0.210935	0.232494	0.0326885	0.291412	0.322135	M62 coral2|0.6478
