## Supplemental Tables for "Proteomic Changes in the Human Cerebrovasculature in Alzheimer’s Disease and Related Tauopathies Linked to Peripheral Biomarkers in Plasma and Cerebrospinal Fluid" (part 5 of 12)

### Sheet: Table S5 (continued)
Supplemental Table S5. Cerebrovascular WGCNA module assaignment.
7289	POLR2L|P62875	coral2	-0.198239	0.169653	0.289208	-0.06215	0.227849	0.223711	-0.217755	-0.29927	-0.388235	-0.334659	-0.188193	-0.0440719	-0.326909	0.110352	-0.0343503	-0.187785	-0.47607	-0.387363	-0.370739	-0.341936	-0.00454562	-0.260441	-0.476127	-0.111018	-0.35089	-0.364259	-0.263286	-0.282633	-0.286857	0.00354034	0.33005	0.242666	0.00343891	-0.20049	-0.0665508	0.045962	0.263915	0.0873979	0.471229	0.614518	-0.107795	0.119586	0.365855	0.412056	-0.102114	0.144367	0.0575425	-0.27763	-0.201172	-0.152193	-0.361027	-0.303439	-0.601157	-0.237218	-0.426449	-0.294057	-0.41302	-0.510154	-0.258715	-0.0837286	0.0641447	-0.481191	-0.389921	-0.119567	0.163137	-0.0623283	0.401394	0.48649	0.352345	0.358655	0.085867	-0.0384744	0.16083	0.286893	-0.0693143	0.191838	0.312836	0.642148	0.64651	0.543752	0.306498	0.370407	0.524413	0.430537	0.41504	0.658951	0.364916	-0.183841	-0.111287	0.103061	-0.245169	0.0418967	0.0732685	M62 coral2|0.6465
5956	MAP9|Q49MG5	coral2	-0.119254	-0.00059781	0.160835	-0.173709	-0.0420538	0.282194	-0.293186	-0.374532	-0.384355	-0.276608	-0.246201	-0.0923952	-0.347015	0.0673264	-0.0670398	-0.379976	-0.465861	-0.37133	-0.108217	-0.284929	-0.0393145	-0.266507	-0.409958	-0.244101	-0.37006	-0.45697	-0.452732	-0.147916	-0.253499	-0.287581	0.0021467	-0.143629	-0.14209	-0.402776	0.184782	0.0929193	0.170959	0.042782	0.261667	0.406579	-0.00686531	-0.039112	0.134254	0.144735	0.0247834	0.105086	0.0362905	-0.131025	-0.121425	-0.256353	-0.317902	-0.0413282	-0.343861	-0.168579	-0.2801	-0.118424	-0.189194	-0.307802	0.289301	0.153011	0.036621	-0.213503	-0.333872	-0.0574299	-0.0738727	-0.149012	0.415625	0.552302	0.21655	0.122277	-0.0371889	0.0384036	0.173235	0.414962	0.154838	0.495409	0.407144	0.401156	0.640478	0.543653	0.266618	0.515366	0.464715	0.239391	0.449596	0.486608	0.304165	-0.0366249	0.0436204	0.155107	0.0978546	0.265713	0.312051	M62 coral2|0.6405
5112	NMNAT1|Q9HAN9	coral2	-0.317675	0.0387167	0.0997388	-0.139545	0.0839447	-0.0164702	-0.395641	-0.449495	-0.479111	-0.380284	-0.325133	-0.263536	-0.443657	-0.0970575	-0.242465	-0.241151	-0.49114	-0.483333	-0.162894	-0.222535	0.190535	-0.0866538	-0.366108	0.0521617	-0.198078	-0.268795	-0.44383	-0.0867379	-0.109247	0.0791649	0.328359	0.272344	0.139721	-0.174002	0.173064	0.143573	0.415467	0.25196	0.400744	0.465106	0.0433947	0.174782	0.295173	0.357306	-0.0240537	0.158569	0.123336	-0.379583	-0.184351	-0.295903	-0.293716	-0.366771	-0.276828	0.0409188	-0.0708553	0.0996761	-0.276743	-0.314974	-0.0234985	-0.0142701	0.147875	-0.300234	-0.265083	-0.077712	-0.00443038	-0.254996	0.180436	0.323681	0.109425	0.231956	0.0279515	0.308364	0.452922	0.349132	0.12542	0.282298	0.371173	0.598023	0.629671	0.539573	0.506771	0.546866	0.603326	0.499755	0.525388	0.511862	0.241186	-0.186774	-0.122889	0.23739	-0.0406249	0.146809	0.143737	M62 coral2|0.6297
6245	POLR2G|P62487	coral2	-0.483233	-0.160182	0.0857556	-0.369878	-0.0520999	-0.0947882	-0.291377	-0.516235	-0.532933	-0.544516	-0.213354	-0.287098	-0.42423	0.00386413	-0.258414	-0.171058	-0.587264	-0.630091	-0.205322	-0.336515	0.236307	-0.113433	-0.45464	-0.0672423	-0.346573	-0.124155	-0.165526	-0.00655554	-0.220454	0.177577	0.502381	0.288683	-0.0238718	-0.22925	0.147957	-0.00587503	0.197643	0.126819	0.202871	0.494664	0.065011	0.20871	0.445765	0.3718	-0.00811556	0.12391	0.0628769	-0.296159	-0.235475	-0.29165	-0.365437	-0.299766	-0.439154	-0.0860527	-0.319461	-0.111147	-0.110886	-0.230374	-0.0619912	-0.00914607	0.00181072	-0.343617	-0.398342	-0.142873	0.222698	0.0939992	0.451355	0.464751	0.399602	0.371925	0.251009	0.173687	0.258215	0.363977	0.228777	0.405825	0.372759	0.630173	0.616847	0.429396	0.309593	0.371095	0.465019	0.305952	0.579045	0.622595	0.294217	-0.0114298	0.138892	0.340435	-0.0828456	0.146833	0.249149	M62 coral2|0.6168
1562	PLAT|P00750	coral2	-0.214887	0.113827	0.193822	-0.27784	-0.146339	0.055182	0.0322387	-0.284595	-0.285389	-0.339988	-0.0300048	-0.0240358	-0.337166	0.111997	-0.0992874	-0.377254	-0.567918	-0.470791	0.189524	-0.279692	0.218729	-0.040907	-0.461464	-0.163016	-0.382044	-0.367346	-0.380402	-0.135247	-0.100299	-0.172012	0.206442	-0.062398	-0.317935	-0.519916	0.0731689	-0.18788	-0.0681864	-0.122822	0.0817857	0.312645	-0.065972	0.00346083	0.0656959	0.0152526	-0.000855349	0.0876878	-0.109248	-0.161738	-0.345314	-0.24959	-0.358265	-0.356371	-0.38641	-0.169533	-0.270972	-0.0938364	0.0929271	-0.139887	0.028407	0.2635	-0.0414959	-0.210305	-0.314783	-0.0654462	0.0385278	0.0511081	0.504263	0.387865	0.13266	0.0330626	0.0761533	0.0625293	0.0892964	0.384434	0.363161	0.522759	0.357477	0.418697	0.612917	0.555319	0.180647	0.33399	0.265399	0.194506	0.603672	0.538167	0.335775	0.320672	0.256648	0.498786	0.311001	0.50249	0.548733	M62 coral2|0.6129
6344	MED15|Q96RN5	coral2	-0.573662	-0.218356	0.104944	-0.421526	-0.0836302	-0.10773	-0.25213	-0.551064	-0.53467	-0.578335	-0.153774	-0.255117	-0.509731	-0.016415	-0.337427	-0.361975	-0.744299	-0.738226	-0.0641942	-0.365423	0.120665	-0.262105	-0.630125	-0.238835	-0.549395	-0.267163	-0.275296	-0.131352	-0.205176	-0.0264371	0.367326	0.0142588	-0.0844587	-0.454076	0.28797	0.115987	0.220733	0.154542	0.154942	0.471796	0.116406	0.248603	0.396537	0.25795	0.185521	0.144737	0.0539984	-0.0486558	-0.124918	-0.253014	-0.308883	-0.240128	-0.437895	0.00420659	-0.252459	0.00197793	0.0997442	-0.127468	0.0295297	0.0903341	-0.0581299	-0.402558	-0.495773	-0.239477	0.263057	0.199894	0.509194	0.544166	0.462034	0.442426	0.417212	0.17272	0.246666	0.592402	0.445032	0.677973	0.612911	0.568092	0.609225	0.426916	0.333541	0.444996	0.395287	0.270854	0.648154	0.627487	0.33421	0.160863	0.380101	0.366913	0.0722607	0.387602	0.436104	M62 coral2|0.6092
7734	MCM7|P33993	coral2	-0.210196	0.0214448	0.292405	-0.0612882	0.0494484	0.141891	-0.233522	-0.283188	-0.253439	-0.147709	0.0561467	0.11501	-0.37459	-0.109326	-0.20838	-0.331162	-0.500021	-0.370276	-0.146634	-0.380719	0.0463693	-0.159791	-0.450437	-0.146855	-0.378296	-0.390381	-0.343393	0.0341048	-0.17629	-0.148523	0.229791	0.0307354	-0.0833386	-0.371064	0.135351	0.0551027	0.19306	0.0888509	0.263133	0.420646	-0.0907778	0.00669916	0.253993	0.164005	0.0514412	0.135333	0.0390087	-0.173294	-0.153921	-0.206121	-0.259913	-0.313147	-0.330023	-0.100978	-0.240624	-0.163962	-0.12118	-0.146797	-0.0623293	-0.033495	-0.0877785	-0.299167	-0.279764	-0.148097	0.31649	0.146715	0.39653	0.418966	0.180845	0.281665	0.199211	-0.0764316	0.0866462	0.409448	0.236846	0.415619	0.510403	0.497598	0.596122	0.404243	0.207172	0.338764	0.398893	0.116708	0.334343	0.377994	0.117853	-0.0468797	0.198256	0.237562	-0.113869	0.0934692	0.17178	M62 coral2|0.5961
9773	AASDH|Q4L235	coral2	-0.00513695	0.107002	0.272513	0.0243368	0.061891	0.284001	0.0420464	-0.0386279	-0.111894	-0.0968353	-0.00654248	0.132344	-0.00960366	0.281724	0.260926	-0.161727	-0.293312	-0.14618	-0.0420856	-0.00308336	-0.265148	-0.266179	-0.279795	-0.182074	-0.303577	-0.33239	-0.16994	0.0046337	-0.0631199	-0.125798	0.0634378	-0.267036	-0.194098	-0.341099	-0.206091	-0.0801482	0.0103906	-0.157835	0.188888	0.201008	-0.324521	-0.290139	-0.133442	-0.10091	0.0363313	-0.0903731	-0.117772	-0.186	-0.214955	-0.0742653	-0.25138	-0.241764	-0.410436	-0.37491	-0.385801	-0.386274	-0.229901	-0.450006	-0.171722	0.105907	-0.0182583	-0.186738	-0.0589682	0.0707757	-0.0894411	-0.0570133	0.233623	0.29779	0.266092	0.0538711	0.0815221	-0.286036	-0.197956	0.161982	-0.117714	0.100092	0.136456	0.267184	0.591782	0.310611	-0.00440228	0.190318	0.150441	0.439973	0.328285	0.525903	0.450608	0.0113451	0.0745271	0.0345993	-0.235738	0.0728094	0.0731756	M62 coral2|0.5918
7434	EYA3|Q99504	coral2	0.0400854	0.241468	0.448124	-0.0065089	0.0894393	0.359459	0.0857953	-0.0488845	-0.0927461	-0.0261499	0.179979	0.294034	-0.158048	0.196035	0.150881	-0.517802	-0.381048	-0.184824	-0.132204	-0.210683	-0.301138	-0.259972	-0.420327	-0.364834	-0.407945	-0.387825	-0.389068	-0.222513	-0.361048	-0.516249	-0.224942	-0.296262	-0.371031	-0.450228	-0.0897294	-0.0679239	-0.0315256	-0.138314	0.307218	0.365642	-0.127691	-0.146272	-0.026124	-0.013887	0.0199315	-0.0242026	-0.169563	-0.111923	-0.232016	-0.212408	-0.237343	-0.121976	-0.296367	-0.284633	-0.301635	-0.295331	-0.0561494	-0.264257	-0.0597064	0.190241	-0.0240662	-0.191766	-0.147175	-0.0347601	0.163844	0.159947	0.501012	0.493468	0.244028	0.113378	0.10228	-0.333223	-0.171292	0.303135	0.18867	0.324909	0.158923	0.264513	0.574482	0.535905	0.11097	0.335681	0.324952	0.209407	0.293541	0.464945	0.328945	0.117835	0.252555	0.0687984	-0.0787968	0.200994	0.263359	M62 coral2|0.5745
3370	MCM6|Q14566	coral2	-0.00487013	0.130184	0.331217	0.00721301	0.0240607	0.31911	-0.0547647	-0.0960052	-0.105194	0.0110776	0.144383	0.260098	-0.159278	0.147836	0.090221	-0.283335	-0.418	-0.202256	-0.111839	-0.329886	-0.0415606	-0.273189	-0.437637	-0.234402	-0.421797	-0.416439	-0.333244	0.0459902	-0.221522	-0.224755	0.0849675	-0.140292	-0.251342	-0.416358	-0.0778768	-0.118406	0.00331492	-0.102474	0.200526	0.334785	-0.24853	-0.138528	0.0675564	-0.00834685	-0.028273	0.0468569	-0.0665527	-0.164372	-0.268377	-0.123989	-0.281563	-0.32261	-0.384895	-0.286215	-0.372999	-0.306404	-0.196518	-0.274711	-0.116185	0.0904922	-0.0627393	-0.201038	-0.200628	-0.00296063	0.251972	0.127358	0.484533	0.454978	0.242979	0.131626	0.0919963	-0.304462	-0.157411	0.299408	0.0847665	0.34131	0.363922	0.372573	0.564854	0.363121	-0.000979288	0.19647	0.191507	0.0553206	0.303558	0.432862	0.282065	0.0224435	0.167202	0.231977	-0.0925759	0.10874	0.224587	M62 coral2|0.5649
8010	ERAL1|O75616	coral2	-0.22246	-0.128087	0.0406235	-0.220736	-0.117745	-0.105247	-0.266192	-0.348815	-0.362351	-0.326433	-0.228195	-0.231518	-0.355891	-0.163843	-0.220158	-0.215064	-0.386043	-0.370286	0.156523	-0.0287879	0.0978907	0.00712791	-0.189117	0.0655752	-0.14229	-0.180057	-0.155246	0.143527	0.0865362	0.0362274	0.193897	0.0252674	0.0392109	-0.227397	0.12582	0.18958	0.190534	0.0555818	0.1353	0.175597	-0.0563377	-0.0836621	0.0109	0.0118719	0.165886	0.0584283	0.0996336	0.0376346	0.077755	-0.219854	-0.201437	0.0210416	-0.134252	-0.0460312	-0.0908707	0.00422412	-0.0272123	-0.132702	0.0839055	0.13461	0.04826	-0.0915144	-0.0264646	0.0377653	-0.0479144	-0.0384476	0.0872347	0.18255	0.0217112	0.0552512	0.0646382	0.168397	0.167511	0.251934	0.10437	0.278627	0.257753	0.308584	0.489396	0.29666	0.280713	0.422244	0.32672	0.291406	0.362614	0.254633	0.112729	-0.0150232	0.0806588	0.238294	0.0391306	0.152808	0.169229	M62 coral2|0.4894
3800	INTS7|Q9NVH2	coral2	-0.158331	-0.139316	0.146576	-0.130931	-0.111349	-0.0294253	-0.156479	-0.210976	-0.0533319	-0.115469	0.128949	0.0152211	-0.146048	0.0443766	-0.0590133	-0.0318478	-0.240146	-0.22863	0.063381	-0.0658784	-0.0119856	-0.218845	-0.140239	-0.287447	-0.32138	-0.123264	-0.0425827	-0.12787	-0.00824965	-0.115904	0.0329158	-0.13193	0.0225294	-0.173948	-0.117399	0.199476	0.096316	-0.0853324	0.0138225	0.128096	-0.31098	-0.123162	-0.102511	-0.171168	0.337507	0.130387	0.116079	0.233862	0.133441	-0.0703106	-0.125813	-0.0820501	-0.265786	-0.161175	-0.22569	-0.234959	0.208675	-0.013851	-0.284376	-0.0257246	-0.167253	-0.192979	-0.142826	-0.216259	-0.0259981	0.0386017	0.195604	0.229971	0.160207	0.159311	0.200216	-0.344819	-0.208263	0.369148	0.177515	0.29224	0.167507	0.083272	0.457213	0.273751	0.177761	0.134766	0.119128	0.259413	0.38259	0.32691	0.268445	0.092415	0.282699	0.0191588	0.0755026	0.269614	0.222822	M62 coral2|0.4572
8300	PRIM1|P49642	coral2	-0.0412263	0.11788	0.382983	0.00358765	0.0882206	0.204659	0.0453997	-0.0153546	-0.0301426	0.0407838	0.22072	0.240607	-0.0667223	0.0693109	0.0464325	-0.202385	-0.236725	-0.136991	-0.034634	-0.115513	-0.202314	-0.0919641	-0.232226	-0.240978	-0.312422	-0.224241	-0.203274	0.0727646	-0.152354	-0.201864	0.0095022	-0.184053	-0.207475	-0.262926	-0.0365874	-0.0454597	-0.0100045	-0.082532	0.184159	0.242266	-0.151705	-0.132451	0.0793571	-0.0057388	0.046935	-0.0254747	-0.145056	-0.0375822	-0.19522	-0.178346	-0.174144	-0.0861215	-0.233025	-0.221325	-0.260688	-0.290491	0.058039	-0.116958	-0.134399	0.0995199	-0.0255657	-0.160686	-0.0454577	-0.0135691	0.211503	0.209582	0.366433	0.366028	0.264506	0.178023	0.186274	-0.27828	-0.215585	0.229733	0.125988	0.182709	0.188735	0.215863	0.447402	0.283648	0.0331261	0.131077	0.145546	0.0947528	0.20616	0.305914	0.176807	0.0978866	0.264072	0.107845	-0.138244	0.0726302	0.14909	M62 coral2|0.4474
9662	POLA2|Q14181	coral2	-0.0757348	0.0827691	0.365442	-0.110347	0.0405762	0.192455	0.0806296	-0.0460808	-0.108301	-0.071397	0.138368	0.140012	-0.102695	0.0735131	0.0670988	-0.268035	-0.272341	-0.180106	0.098279	-0.109406	-0.244062	-0.0960161	-0.246575	-0.201826	-0.313051	-0.238013	-0.127659	0.0626868	-0.252194	-0.309594	-0.0620116	-0.193602	-0.239282	-0.36622	-0.0157745	-0.0720967	0.0108546	-0.104799	0.23672	0.240996	-0.133938	-0.187742	0.0398068	-0.0196131	0.0783043	0.00585365	-0.176481	-0.189283	-0.264239	-0.136392	-0.256538	-0.119523	-0.308048	-0.266615	-0.324589	-0.271917	0.0157012	-0.309654	0.0507903	-0.00338608	-0.0917739	-0.173566	-0.175986	-0.0819654	0.105102	0.131033	0.343871	0.334884	0.243688	0.150718	0.171303	-0.180063	-0.154826	0.207784	0.106169	0.218506	0.252765	0.256942	0.433258	0.322522	0.10694	0.204177	0.184789	0.186198	0.225761	0.310534	0.224787	0.140209	0.250146	0.1126	-0.0825627	0.200805	0.228702	M62 coral2|0.4333
6211	HLA-DRB1|P20039	coral2	0.0458669	0.0975295	0.236238	0.0753703	0.117586	-0.0549596	-0.187093	-0.15988	-0.0497318	-0.0653706	0.111181	0.0374895	-0.203899	-0.0174863	-0.0577076	-0.276743	-0.25281	-0.106713	-0.225252	-0.29868	-0.285915	-0.369084	-0.314276	-0.342005	-0.330719	-0.282373	-0.265001	-0.277635	-0.307317	-0.291769	-0.123346	-0.107241	-0.157502	-0.158602	0.101988	0.0604306	0.135421	0.0850064	0.258449	0.349532	0.0340463	0.125969	0.114411	0.185452	0.0379782	0.10827	0.0663271	0.0349264	-0.0504868	-0.0526296	-0.0167284	-0.0694405	-0.0353697	0.0297518	0.0112397	0.0270489	-0.0654134	0.0155626	-0.0179428	0.27731	0.26521	-0.0027811	-0.0145497	0.0869124	0.0523164	-0.0606379	0.21687	0.381259	0.157966	0.231939	0.221281	-0.26221	-0.0130111	0.269742	0.174613	0.193199	0.183148	0.0838085	0.390916	0.383314	0.131657	0.121309	0.275755	0.0692871	0.152309	0.242341	0.107929	-0.17518	0.060196	-0.138381	-0.174524	-0.0661937	0.0135951	M62 coral2|0.3909
8693	ZNF462|Q96JM2	coral2	0.0188684	-0.0443813	0.0192207	-0.0529794	0.0568299	0.149568	-0.293021	-0.288586	-0.310792	-0.267656	-0.35442	-0.211094	-0.118826	0.16192	0.100957	-0.0634624	-0.142619	-0.127421	-0.121762	-0.0375848	-0.215873	-0.41946	-0.121862	-0.116299	-0.15872	-0.217997	-0.115035	-0.267404	-0.165011	-0.0973849	-0.0523797	-0.0374595	0.0396615	-0.0542563	-0.0430981	0.189569	0.215593	0.0496152	0.261662	0.28569	-0.0780529	-0.0716743	-0.0567999	0.0690491	-0.0198371	-0.0319457	0.0198672	0.00258657	0.00986126	-0.116706	-0.166669	0.0992698	-0.251349	-0.121409	-0.143199	-0.0564676	-0.327344	-0.419727	0.133137	0.115228	0.21236	-0.13231	-0.139176	0.0988158	-0.22005	-0.31261	-0.0264416	0.2639	0.16503	0.0933762	-0.0764031	-0.192663	-0.00210292	0.143702	-0.22216	0.118904	0.167214	0.18446	0.314977	0.240561	0.182545	0.154962	0.215199	0.309362	0.177455	0.282006	0.288203	-0.230718	-0.160927	-0.198253	-0.054534	0.00328293	-0.0492709	M62 coral2|0.315
2113	EFR3A|Q14156	antiquewhite4	-0.491656	-0.415451	0.0289855	-0.335955	-0.136325	-0.559978	-0.231332	-0.418607	-0.0973136	-0.289024	0.0970862	-0.302071	-0.361599	-0.367356	-0.495882	-0.219599	-0.265909	-0.432591	0.10731	-0.0502504	-0.000855561	-0.0434935	-0.0800702	-0.0532962	-0.17124	0.0481922	0.0837751	0.0830068	-0.071754	-0.0628795	-0.132406	-0.0482747	0.0945492	-0.0679282	0.544917	0.362484	0.190496	0.299639	-0.138994	-0.00674965	0.205848	0.225034	0.176605	0.00707237	0.627452	0.155368	0.240902	0.444386	0.285657	-0.116311	0.211971	0.114474	0.187846	0.376984	0.249867	0.260256	0.792137	0.653742	0.0283617	0.0810637	-0.109064	-0.0809381	-0.0662378	-0.316524	-0.194654	0.0227142	-0.00624581	0.0684653	0.0750824	0.298875	0.509575	0.061043	0.14037	0.526205	0.615439	0.410173	0.110918	-0.314429	0.0951181	0.0421212	0.28113	0.0217754	0.0786983	0.0899399	0.166596	-0.113885	-0.12992	0.196589	0.441608	-0.0915834	0.262641	0.448059	0.201641	M61 antiquewhite4|0.7921
3257	RAB8A|P61006	antiquewhite4	-0.343366	-0.205843	-0.071724	-0.419763	-0.277602	-0.558495	0.0672493	-0.232996	-0.101017	-0.314206	0.123095	-0.235869	-0.263663	-0.134099	-0.241243	-0.369034	-0.284221	-0.351101	0.389256	0.0792194	0.0413133	0.090579	-0.130051	-0.141957	-0.174039	0.0292856	0.106089	0.0277179	-0.0900698	-0.261014	-0.254669	-0.145776	-0.148438	-0.214658	0.241493	0.0242313	-0.0249137	0.0085609	-0.179448	-0.0993854	-0.0131417	0.101417	-0.0806722	-0.135653	0.398893	0.215958	0.102585	0.386289	0.0854127	-0.12167	0.0550747	0.0674385	0.126048	0.169569	0.114375	0.17014	0.781468	0.496644	-0.149115	0.125393	-0.148466	-0.0209252	-0.0190131	-0.205326	-0.209879	0.0914058	0.043426	-0.0795899	-0.0755431	0.00910555	0.283062	0.0122943	0.0377472	0.284377	0.50885	0.418034	-0.0372281	-0.258001	0.113047	0.170335	0.261152	-0.0966547	-0.0464983	0.135939	0.318273	0.0142361	0.0542879	0.36687	0.385815	0.134072	0.424116	0.575516	0.45546	M61 antiquewhite4|0.7815
1714	ATL3|Q6DD88	antiquewhite4	-0.258271	-0.209351	0.101289	-0.194215	-0.171864	-0.315659	0.0306396	-0.125368	0.14232	-0.0548225	0.435553	0.0401891	-0.196163	-0.132323	-0.244238	-0.189169	-0.265575	-0.250871	0.318526	0.0141181	0.0383679	-0.145353	-0.212027	-0.479834	-0.440079	-0.00491151	0.273577	-0.102123	-0.0507496	-0.121729	0.00906266	-0.313946	-0.0737485	-0.306682	0.171333	0.234954	0.0302975	0.0160879	-0.199056	-0.101747	-0.147092	0.0284674	-0.0414445	-0.222437	0.741169	0.375621	0.358149	0.393036	0.191017	0.249508	0.0725417	-0.167172	-0.0497543	0.0845587	-0.0344334	-0.0262834	0.773662	0.382686	-0.307042	-0.134499	-0.392305	-0.121943	-0.233522	-0.443802	-0.0103993	0.282533	-0.00289633	-0.0835044	0.0505732	0.26265	0.539659	-0.27909	-0.171576	0.391406	0.440985	0.420605	0.274525	-0.185549	0.0275695	-0.012841	0.166562	-0.17738	-0.14963	0.0735726	0.172448	-0.0404673	0.00349749	0.323935	0.593689	-0.155982	0.168014	0.504626	0.301509	M61 antiquewhite4|0.7737
6066	CD151|P48509	antiquewhite4	-0.263707	-0.264269	-0.0118016	-0.272568	-0.239525	-0.26138	0.100967	-0.0668231	0.104224	-0.0523639	0.313524	0.00265062	-0.0315734	0.0286377	-0.0773858	-0.158056	-0.158314	-0.200609	0.262284	0.15634	-0.152697	-0.157676	-0.0897237	-0.400536	-0.316971	0.0447626	0.368025	-0.168566	-0.0340479	-0.187952	-0.213944	-0.397917	-0.184753	-0.27115	0.087686	0.15455	-0.131059	-0.100256	-0.331482	-0.227638	-0.211822	-0.120258	-0.169689	-0.320625	0.662944	0.208784	0.209914	0.436657	0.161549	0.138524	0.0604339	0.0290125	-0.00923262	-0.0398413	-0.0874273	-0.122726	0.76744	0.390932	-0.250556	-0.0286752	-0.326733	0.024146	-0.0445176	-0.33608	-0.203147	0.173266	-0.00368494	-0.106275	0.114011	0.126678	0.452852	-0.268166	-0.267262	0.286152	0.339457	0.311507	0.00201659	-0.367789	-0.0279867	-0.0671885	0.00677715	-0.2078	-0.255792	0.104276	0.144423	-0.029103	0.119746	0.370655	0.530309	-0.185529	0.133818	0.469843	0.270185	M61 antiquewhite4|0.7674
1462	TMEM43|Q9BTV4	antiquewhite4	-0.448017	-0.370607	0.10707	-0.280158	-0.115713	-0.374556	-0.129981	-0.314553	-0.0157411	-0.234662	0.243658	-0.115629	-0.291263	-0.225554	-0.378343	-0.273387	-0.345187	-0.398714	0.133904	-0.0896226	-0.193644	-0.262948	-0.262192	-0.401967	-0.445847	-0.0668134	0.118391	-0.127195	-0.0721376	-0.144556	-0.0607288	-0.305409	-0.0345152	-0.267119	0.434021	0.356465	0.144752	0.202466	-0.134642	0.0196409	0.0780515	0.138814	0.125712	-0.0654862	0.696857	0.185088	0.255937	0.48965	0.256818	0.0661264	0.144868	-0.0194285	0.0304091	0.229544	0.0925758	0.0920202	0.749261	0.490126	-0.0858769	-0.0206282	-0.25728	-0.152542	-0.203116	-0.415737	-0.0687491	0.193833	0.064939	0.110156	0.221285	0.418526	0.680212	-0.193667	-0.0371199	0.547163	0.572041	0.47774	0.287788	-0.216832	0.0961632	0.00798974	0.193508	-0.0328394	0.0177671	0.0602758	0.139464	-0.0422785	-0.0408197	0.239722	0.619246	-0.206271	0.0724626	0.456847	0.221977	M61 antiquewhite4|0.7493
4586	KIRREL1|Q96J84	antiquewhite4	-0.422453	-0.277261	-0.181677	-0.361622	-0.285749	-0.49773	-0.0416703	-0.192055	-0.0726611	-0.195096	0.158437	-0.176957	-0.180607	-0.183332	-0.2655	-0.127537	-0.178755	-0.301809	0.426225	0.239777	0.110507	0.0483478	-0.0207683	-0.227902	-0.183147	0.239885	0.459636	-0.0624741	0.0106184	0.0292939	0.00548592	-0.128508	0.0734794	-0.15503	0.155412	0.249347	0.0813428	0.0264736	-0.248115	-0.258437	-0.145057	-0.0274339	-0.0892994	-0.217681	0.665495	0.383412	0.348709	0.309439	0.20518	0.0662187	0.0299013	-0.0392133	0.0729235	0.115087	0.0531932	0.0524834	0.73718	0.393287	-0.311479	-0.325633	-0.393709	-0.0100785	-0.0990946	-0.48527	-0.10019	0.167739	-0.225854	-0.332727	-0.0573819	0.139187	0.415961	-0.0221568	-0.00498739	0.229709	0.313012	0.30767	0.113065	-0.160834	-0.103886	-0.0716504	0.305796	-0.110636	-0.114599	0.244232	0.177703	-0.114781	-0.0168713	0.277791	0.436575	-0.095193	0.165351	0.485861	0.258574	M61 antiquewhite4|0.7372
445	GNAI2|P04899	antiquewhite4	-0.153906	-0.209099	-0.112478	-0.188876	-0.305219	-0.261702	0.246988	0.0992316	0.181997	0.0976902	0.285138	0.0636043	0.0338452	-0.0280104	-0.114532	-0.281443	0.0183275	-0.0433507	0.317262	0.210999	-0.00228053	0.276515	0.0577013	0.00665618	0.121336	0.127798	0.12057	0.121177	0.0856136	-0.247499	-0.372691	-0.327362	-0.316912	-0.204868	0.219824	-0.133527	-0.314969	-0.0641921	-0.481408	-0.369244	0.108743	-0.0264207	-0.175352	-0.277212	0.191043	-0.175603	-0.149743	0.256367	-0.0169881	-0.169888	0.122555	0.106038	0.400374	0.180466	0.275176	0.20585	0.728603	0.668207	0.0757922	0.269355	-0.14397	0.281486	0.295261	-0.00279593	-0.0732928	0.268776	0.015966	-0.212231	-0.10236	-0.168463	0.197682	0.145038	-0.051228	0.0419902	0.501338	0.178833	-0.185793	-0.464062	-0.219954	-0.196194	-0.181781	-0.168635	-0.283286	-0.198553	-0.00594034	-0.214637	-0.0681437	0.497444	0.480737	0.125754	0.304691	0.258294	0.248505	M61 antiquewhite4|0.7286
2839	ENTPD1|P49961	antiquewhite4	-0.297737	-0.341292	0.0118605	-0.234418	-0.176697	-0.207769	0.0827477	-0.0760437	0.176449	-0.0811681	0.320861	0.010709	-0.000781489	0.0248785	-0.0944581	-0.0481937	-0.116583	-0.175131	0.147351	0.090792	-0.175082	-0.17437	-0.131866	-0.488553	-0.367032	0.111169	0.331692	-0.0928717	0.00725525	-0.0603181	-0.051655	-0.312087	-0.12704	-0.207294	0.144774	0.211371	-0.115606	-0.0609241	-0.297718	-0.161824	0.000425506	0.0190969	0.0137163	-0.21407	0.651599	0.174267	0.250849	0.405991	0.189414	0.178015	0.0970739	0.00358365	-0.0760966	0.0107934	-0.101531	-0.131789	0.727563	0.347301	-0.152114	-0.158122	-0.387097	-0.127242	-0.235512	-0.470778	-0.101968	0.290604	0.0209955	-0.0196449	0.25421	0.281218	0.535695	-0.349764	-0.292454	0.241535	0.304926	0.261706	-0.0177602	-0.382846	-0.0679764	-0.164632	-0.044532	-0.283579	-0.208858	-0.0142015	0.0695068	-0.0243707	0.0439752	0.299543	0.541804	-0.263031	-0.044605	0.322884	0.135136	M61 antiquewhite4|0.7276
3484	VTI1A|Q96AJ9	antiquewhite4	-0.110632	-0.000255815	0.162343	-0.128211	-0.160928	-0.242366	0.179826	0.0151059	0.188513	0.0496337	0.409303	0.105436	-0.177682	-0.222278	-0.231089	-0.23706	-0.13851	-0.113893	0.427258	0.00179002	0.0931369	0.155702	-0.0644627	-0.185683	-0.16735	0.125716	0.208345	0.185992	0.0972689	-0.164893	-0.12855	-0.217474	-0.161626	-0.220329	0.214191	-0.0182709	-0.0815527	0.0106213	-0.165133	-0.142122	-0.0327943	0.0248341	-0.0413272	-0.170108	0.389172	0.123025	0.0589194	0.222105	-0.00375537	-0.0161272	0.0931447	-0.20145	0.171065	0.134776	0.11801	0.092733	0.718598	0.465625	-0.132752	0.110244	-0.220515	-0.0266606	0.00648871	-0.15321	0.0366062	0.280413	0.052216	-0.0917305	-0.0996251	0.0506845	0.304704	-0.0168885	-0.0444916	0.214357	0.448336	0.317329	0.121879	-0.228236	-0.0589589	-0.0204372	0.106838	-0.100595	-0.104308	-0.164531	0.0428454	-0.197336	-0.167664	0.400412	0.482994	0.12744	0.336597	0.453013	0.310192	M61 antiquewhite4|0.7186
1286	GNAI3|P08754	antiquewhite4	-0.148268	-0.119169	0.0258728	-0.22739	-0.279585	-0.107226	0.374716	0.148937	0.202346	0.102691	0.381128	0.197477	0.0657725	0.0970912	0.00557862	-0.270822	-0.0553212	-0.0783714	0.270612	0.122481	-0.00949287	0.238724	-0.0328732	-0.0334363	0.0271471	0.16186	0.187092	0.216473	0.0448607	-0.241117	-0.300375	-0.247305	-0.394807	-0.245055	0.125157	-0.231172	-0.366151	-0.141621	-0.400833	-0.262778	0.0714736	-0.00988181	-0.0833809	-0.242606	0.119532	-0.224005	-0.289298	0.181375	-0.146171	-0.254423	0.0027104	-0.0164853	0.21263	0.0440561	0.0639852	0.0223341	0.703663	0.483078	-0.0171159	0.231233	-0.196831	0.0680387	0.139024	-0.0417289	0.0626118	0.439597	0.240124	-0.0493145	0.0916824	-0.0557302	0.257998	0.0332736	-0.158685	0.0721579	0.461402	0.234134	-0.209242	-0.346271	-0.112613	-0.0931226	-0.173375	-0.183386	-0.230405	-0.172216	0.0815693	-0.0263769	0.0628424	0.579059	0.552256	0.233556	0.308137	0.312413	0.335331	M61 antiquewhite4|0.7037
390	KALRN|O60229	antiquewhite4	-0.285401	-0.0427276	0.184419	-0.231326	-0.100057	-0.346582	0.0604388	-0.209678	0.00603863	-0.15598	0.281242	-0.0768775	-0.336267	-0.236751	-0.334511	-0.363793	-0.351562	-0.353691	0.270231	-0.0874337	0.246253	0.0807806	-0.240011	-0.107619	-0.248292	-0.0596399	0.0440236	0.0571619	-0.0821419	-0.125285	-0.0800864	-0.0904362	-0.0952406	-0.260988	0.363683	0.0687601	0.0159352	0.152642	-0.0603268	0.0198616	0.127992	0.226707	0.105619	-0.063964	0.515708	0.323372	0.242438	0.254085	0.0728124	0.0614412	0.170383	-0.149343	0.11874	0.292965	0.162675	0.227363	0.703416	0.521926	-0.0952185	0.159393	-0.153118	-0.116857	-0.115187	-0.236118	-0.0395492	0.153478	0.124505	-0.000778554	-0.0505084	0.116131	0.337353	0.110932	0.145216	0.406419	0.601985	0.457672	0.159153	-0.141474	0.0781982	0.124029	0.258174	0.0168131	0.0344588	0.0341655	0.210296	-0.0455932	-0.0647227	0.387058	0.433052	0.14074	0.41039	0.602858	0.398795	M61 antiquewhite4|0.7034
1283	PDGFRB|P09619	antiquewhite4	-0.393821	-0.189838	-0.0132501	-0.31304	-0.201006	-0.28113	0.12172	-0.0569215	0.0060566	-0.0847842	0.237586	-0.00554392	-0.0871358	-0.062298	-0.170168	-0.108526	-0.18095	-0.268298	0.349854	0.158248	0.0348958	0.0369637	-0.0669052	-0.21994	-0.260953	0.111723	0.355558	0.0139305	0.0307336	-0.0386049	-0.050716	-0.231007	-0.00278071	-0.234821	0.125559	0.144566	0.0114207	0.00431732	-0.228003	-0.187792	-0.188143	-0.0454874	-0.0487939	-0.226229	0.567186	0.185234	0.11703	0.264557	0.0836381	0.0473149	-0.0249295	-0.0959063	-0.0972761	0.0212599	-0.0840102	-0.0842143	0.694268	0.256693	-0.337324	-0.24273	-0.453217	-0.21666	-0.217685	-0.467947	-0.0204151	0.284179	0.0374521	-0.146363	0.0912088	0.187243	0.423488	-0.0479664	-0.109112	0.326669	0.362994	0.29681	0.143242	-0.112341	-0.0505017	-0.0523568	0.200362	-0.0829998	-0.174524	0.208061	0.189655	0.00919302	0.103719	0.438423	0.550328	0.017733	0.254347	0.575869	0.347609	M61 antiquewhite4|0.6943
2447	USP6NL|Q92738	antiquewhite4	-0.165883	-0.100447	0.140963	-0.221745	-0.149955	-0.0852635	0.391113	0.114775	0.195691	0.0155875	0.374783	0.198565	0.0729033	0.17734	0.111365	-0.288716	-0.144889	-0.12732	0.308624	0.177777	-0.258956	-0.0617151	-0.126837	-0.367654	-0.282117	-0.134233	0.125978	-0.0601649	-0.00787467	-0.370463	-0.350389	-0.424269	-0.314918	-0.336509	-0.0135196	-0.00882542	-0.238065	-0.221925	-0.230042	-0.17067	-0.10877	-0.10677	-0.175859	-0.356929	0.46853	0.042687	-0.0479523	0.371503	-0.00454673	0.0847625	0.00517872	-0.0688064	-0.0979791	-0.117044	-0.165073	-0.193048	0.687831	0.208771	-0.175517	0.0374424	-0.323026	-0.110768	-0.0892356	-0.230107	-0.213784	0.248589	0.170653	-0.0296007	0.167429	0.0848199	0.358136	-0.404451	-0.407665	0.195801	0.287221	0.24445	-0.123702	-0.357209	0.066062	0.0448166	-0.0255909	-0.278984	-0.252892	0.184652	0.14703	0.0938301	0.225757	0.513918	0.533853	-0.125053	0.148599	0.542687	0.342108	M61 antiquewhite4|0.6878
3342	RAB8B|Q92930	antiquewhite4	-0.209418	-0.313573	-0.0295783	-0.173107	-0.171307	-0.38419	0.0938862	-0.0498497	0.150505	0.0585882	0.277729	-0.0229646	-0.111603	-0.264233	-0.290263	-0.236754	-0.0465351	-0.123972	0.166122	0.0460017	0.0265579	0.200377	0.0373935	0.0951505	0.0846367	0.17053	0.0100237	0.340839	0.180779	-0.223664	-0.287733	-0.115878	-0.0652512	-0.0415047	0.401847	0.108825	-0.110304	0.100844	-0.313617	-0.222513	0.325515	0.16089	0.0509927	-0.130083	0.244594	-0.0806954	-0.063558	0.413311	0.18782	-0.145319	0.283993	0.218841	0.433157	0.347613	0.34187	0.28353	0.685825	0.71513	0.234406	0.257426	-0.0759014	0.182549	0.206669	-0.0166719	0.0160811	0.250986	0.0427085	-0.0746551	-0.0670567	0.0202769	0.278362	0.114591	0.0137535	0.16404	0.545381	0.243782	-0.133995	-0.453914	-0.159731	-0.157399	-0.0573169	-0.200443	-0.172884	-0.254748	-0.0227051	-0.296479	-0.25	0.324436	0.418863	0.098263	0.35177	0.231811	0.209432	M61 antiquewhite4|0.6858
1043	RAB5C|P51148	antiquewhite4	-0.487291	-0.22486	-0.0797755	-0.511354	-0.273571	-0.567128	-0.0970924	-0.439849	-0.337621	-0.48966	-0.00892005	-0.347614	-0.483559	-0.222462	-0.435966	-0.500372	-0.484407	-0.569504	0.278907	-0.0745451	0.139534	0.0721755	-0.294126	-0.0709458	-0.205829	-0.126286	-0.0437045	-0.138376	-0.301534	-0.223975	-0.114851	-0.0179493	-0.177625	-0.288337	0.401959	0.0635578	0.0655251	0.139652	-0.102074	0.0876265	0.134665	0.225806	0.113593	0.070259	0.371984	0.219757	0.115036	0.269341	0.0208855	-0.278156	-0.0427271	0.0215321	0.098003	0.241569	0.147309	0.266392	0.683277	0.511545	-0.0146795	0.181865	-0.0290473	-0.00567375	-0.0732488	-0.184731	-0.0496592	0.128008	0.158416	0.0860393	0.0328099	0.163069	0.374443	0.232272	0.266884	0.429361	0.6535	0.57931	0.175215	0.00842885	0.246626	0.311878	0.344787	0.18744	0.182468	0.148051	0.429715	0.14875	0.0515496	0.334423	0.42008	0.223225	0.39231	0.572099	0.511405	M61 antiquewhite4|0.6833
1181	ITGB5|P18084	antiquewhite4	-0.0483968	0.00113792	0.135326	-0.148449	-0.179578	-0.172899	0.187798	0.00355495	0.177947	0.0642663	0.369784	0.141443	-0.107223	-0.101694	-0.121321	-0.207691	-0.142994	-0.100838	0.311561	-0.0405293	0.233039	0.0811463	-0.0714401	-0.13716	-0.151217	0.0108895	0.207455	0.0890537	0.0963952	-0.218416	-0.207745	-0.104925	-0.114659	-0.183165	0.0798761	0.0374201	-0.155983	-0.0838575	-0.176464	-0.107159	-0.0501204	0.034463	-0.0911967	-0.249348	0.38378	0.243795	0.124463	0.347882	0.130591	0.0750312	0.103786	-0.107979	0.0258239	0.0731081	-0.0154872	-0.0148577	0.649117	0.421711	-0.143856	0.0147976	-0.247083	-0.0266387	-0.0427398	-0.196501	0.0394422	0.254469	0.183136	-0.0696731	-0.107396	-0.00704993	0.172708	-0.159255	-0.149644	0.241067	0.396954	0.330518	-0.0185726	-0.258227	0.0124807	0.0726953	0.0763884	-0.15604	-0.123484	-0.043199	0.117306	-0.0668649	-0.0310628	0.440914	0.415452	0.0952636	0.439173	0.542657	0.391137	M61 antiquewhite4|0.6491
1799	RAB7A|P51149	antiquewhite4	-0.199778	-0.0627182	-0.00402144	-0.287075	-0.279988	-0.321991	0.164898	-0.102081	-0.0497057	-0.090351	0.280773	0.0120834	-0.255958	-0.13689	-0.242697	-0.582543	-0.210007	-0.243757	0.292663	0.0960598	0.0452391	0.314776	-0.0759296	0.00183488	0.0662964	-0.139771	-0.0633921	-0.0583623	-0.31254	-0.534697	-0.444379	-0.180008	-0.333276	-0.282042	0.265249	-0.133072	-0.140189	-0.00721806	-0.193807	-0.114303	0.114722	0.035295	-0.0814597	-0.103038	0.145124	0.00536323	-0.144797	0.23811	-0.0726327	-0.31018	-0.000747262	0.120675	0.329656	0.180082	0.228562	0.246269	0.619055	0.579848	0.0530142	0.281126	-0.0494409	0.181485	0.210587	0.00701256	-0.00161888	0.237875	0.128795	-0.0627169	-0.111873	-0.0791916	0.211892	0.200089	0.145187	0.198276	0.62291	0.443962	3.31944e-05	-0.125661	0.0838075	0.196586	0.135207	0.130074	0.0649849	-0.0120889	0.204886	-0.0323207	-0.0156693	0.455206	0.466985	0.235581	0.390245	0.4324	0.487061	M61 antiquewhite4|0.6191
1493	NOTCH3|Q9UM47	antiquewhite4	-0.176213	-0.0932628	0.0568429	-0.241723	-0.177265	-0.26321	0.0742291	-0.0850598	0.0159498	-0.0956715	0.261779	0.000287487	-0.180711	-0.152436	-0.195592	-0.0820935	-0.221257	-0.208983	0.318493	-0.0750202	0.0711889	-0.0756695	-0.1508	-0.413561	-0.394081	0.0969722	0.241532	-0.0424765	0.12954	-0.0603953	0.0181541	-0.156112	-0.0687524	-0.187584	0.0692418	0.203044	0.00808836	-0.0345394	-0.118897	-0.0267617	-0.142594	0.0370588	0.0143109	-0.101928	0.570559	0.348438	0.301106	0.399109	0.246551	0.218947	-0.016138	-0.147659	-0.147984	-0.0205387	-0.144087	-0.149757	0.618483	0.200257	-0.27225	-0.162972	-0.337674	-0.0951606	-0.27936	-0.368411	0.0509192	0.258377	0.102264	-0.0415698	-0.0180244	0.216702	0.34654	-0.13955	-0.102617	0.268733	0.234212	0.283739	0.146794	-0.112166	0.0190312	0.0668086	0.232508	-0.0598612	-0.0394766	0.00333858	0.107003	-0.0474098	-0.0498096	0.281883	0.387781	-0.0669193	0.239657	0.486413	0.278914	M61 antiquewhite4|0.6185
3547	RAB12|Q6IQ22	antiquewhite4	-0.0476928	-0.000994946	0.18278	0.00806159	0.0398107	-0.202088	0.207317	0.0671247	0.27832	0.120139	0.431076	0.186802	-0.130996	-0.221727	-0.233003	-0.289358	0.0179124	-0.00688343	0.0461143	-0.109108	-0.110405	0.129452	-0.0117759	-0.111158	-0.00115164	-0.124018	-0.0579831	-0.107464	-0.152573	-0.475688	-0.479603	-0.121499	-0.139228	-0.0215632	0.308943	0.0885116	-0.0826089	0.0902388	-0.0932452	-0.0221556	0.295751	0.262323	0.0910407	0.0195159	0.238717	0.0794068	-0.0108567	0.497998	0.205926	0.0475013	0.319937	0.175285	0.226751	0.293634	0.231657	0.168001	0.612699	0.622512	0.0497803	0.111773	-0.0956509	-0.0598883	-0.0295264	-0.2004	0.00453977	0.20043	0.120706	0.0175428	-0.0836745	0.0995021	0.229609	-0.0483468	-0.0109904	0.214159	0.492268	0.230615	-0.103519	-0.443397	-0.144534	0.0192395	0.00827021	-0.148317	-0.0325716	-0.270324	-0.134128	-0.249227	-0.241719	0.277097	0.313356	-0.0875037	0.315049	0.283595	0.20378	M61 antiquewhite4|0.6127
2349	LYN|P07948	antiquewhite4	-0.0873281	-0.150164	0.04303	-0.068758	-0.177465	-0.0572621	0.310004	0.225786	0.305008	0.263366	0.328172	0.222996	0.200711	0.0944252	0.0840084	-0.207728	0.0895163	0.0690114	0.24344	0.274511	-0.181075	0.209698	0.0715378	-0.0531472	0.0570085	0.175753	0.0591836	0.415315	0.0690485	-0.270629	-0.390349	-0.408072	-0.238149	-0.193587	0.11617	-0.146429	-0.254816	-0.101059	-0.337086	-0.352536	0.0319257	-0.137408	-0.196083	-0.325635	0.0908401	-0.29769	-0.325748	0.106495	-0.142581	-0.232422	0.0899125	0.164609	0.308698	0.0598059	0.164328	0.0486859	0.603421	0.389024	0.00524837	0.176777	-0.19052	0.0179043	0.224482	-0.0195159	-0.00608189	0.341245	0.0518251	-0.108571	0.0450721	-0.121053	0.206395	-0.0826994	-0.230266	0.0225107	0.376582	0.0965177	-0.195883	-0.403202	-0.14071	-0.20878	-0.226199	-0.254588	-0.302392	-0.116141	0.00435573	-0.120211	0.034383	0.460514	0.488814	0.0997624	0.190197	0.176697	0.213321	M61 antiquewhite4|0.6034
3837	AXL|P30530	antiquewhite4	-0.206911	-0.227438	-0.18009	-0.228791	-0.243154	-0.28751	0.210098	0.0871188	0.0720806	0.00356489	0.226141	0.0409003	0.152502	0.0468521	-0.0102768	0.0487604	0.078869	-0.0242937	0.307206	0.268109	-0.0654496	0.0464526	0.122252	-0.152477	-0.0294846	0.285199	0.422242	-0.0304007	0.0148761	-0.0135173	-0.109031	-0.314801	-0.0929264	-0.117061	-0.0210113	0.0207334	-0.222246	-0.159157	-0.38847	-0.397033	-0.161924	-0.13836	-0.18312	-0.375259	0.384893	0.108946	0.0488824	0.354604	0.1218	0.150893	0.0572225	0.156014	0.105399	0.00517945	0.0113789	-0.08663	0.598158	0.383591	-0.270612	-0.0881905	-0.284705	0.0574714	0.105695	-0.211125	0.0230321	0.324765	-0.103448	-0.300543	0.0367204	-0.00980646	0.287865	-0.183644	-0.30584	0.0342896	0.178702	0.0761307	-0.00149698	-0.309288	-0.293459	-0.29602	-0.108096	-0.317337	-0.436568	-0.0118772	-0.0615174	-0.152462	0.0314684	0.376975	0.431283	-0.136958	0.0595356	0.238761	0.138893	M61 antiquewhite4|0.5982
3993	TGFBR2|P37173	antiquewhite4	-0.250221	-0.0148944	0.0434346	-0.219743	-0.184776	-0.181866	0.358946	0.145754	0.0968655	0.0825122	0.367061	0.179835	0.0619962	-0.0306684	-0.00736177	-0.137017	-0.0478635	-0.0957269	0.360298	0.236594	0.0847645	0.29477	0.0298472	-0.147216	-0.0862861	0.191507	0.316461	0.276236	0.148661	-0.09874	-0.0976722	-0.21924	-0.101699	-0.216778	0.00056378	-0.0991496	-0.178815	-0.146453	-0.228536	-0.300289	-0.120945	-0.108529	-0.0906887	-0.2934	0.280861	0.145187	-0.0384445	0.0907495	-0.0677529	0.0335503	0.00489619	-0.149177	0.0104676	-0.0337155	-0.0904546	-0.135678	0.580759	0.252336	-0.261273	-0.235107	-0.486615	-0.0965693	-0.0723252	-0.356043	0.133414	0.393755	0.0748601	-0.293302	-0.101424	-0.0620811	0.167344	0.0306725	-0.130839	0.0331846	0.268988	0.116801	-0.0707989	-0.144452	-0.106751	-0.0950313	0.0484456	-0.176716	-0.227021	0.0494017	0.0880839	-0.0786382	0.0134689	0.473111	0.429598	0.195541	0.176588	0.423293	0.310484	M61 antiquewhite4|0.5808
1270	RICTOR|Q6R327	antiquewhite4	-0.234501	0.0152901	0.143798	-0.139521	0.0166217	-0.376612	0.143857	-0.0630697	0.048208	-0.12379	0.264252	-0.0682999	-0.219592	-0.220107	-0.251365	-0.266944	-0.226705	-0.234828	0.460253	0.153729	-0.0316311	0.0508616	-0.114049	-0.106754	-0.171371	-0.0691473	0.244679	-0.11125	0.0414591	-0.0615331	0.0104051	-0.0801193	0.0314305	-0.172252	0.155194	0.122057	0.118075	0.0902098	0.0279319	-0.0592681	-0.00345558	0.0755814	-0.0498122	-0.136886	0.482864	0.279552	0.144696	0.211818	0.0578551	0.106817	0.10793	-0.105992	0.0939633	0.17538	0.13438	0.186238	0.571677	0.268946	-0.176707	-0.0477967	-0.108052	-0.0891854	0.0163434	-0.15915	-0.0737427	0.112558	-0.14335	-0.204803	-0.0792259	0.166006	0.383639	-0.0410269	-0.00727986	0.230398	0.341821	0.208636	0.200777	-0.0378156	0.0113883	0.0802794	0.30327	-0.074266	-0.0567183	0.311002	0.117879	-0.0852283	-0.0498476	0.293916	0.37756	-0.0606817	0.130071	0.465527	0.218847	M61 antiquewhite4|0.5717
1383	TTC28|Q96AY4	antiquewhite4	-0.260045	-0.0187595	0.191665	-0.132266	0.0743144	-0.401328	-0.0676423	-0.187217	-0.000978733	-0.135503	0.270313	-0.112686	-0.308476	-0.322714	-0.356938	-0.178404	-0.234151	-0.270196	0.221494	0.0178564	-0.0219954	-0.0729494	-0.130119	-0.19081	-0.243041	0.0117964	0.189501	-0.211233	-0.207328	-0.0692517	0.0121901	-0.0561685	0.155404	-0.0688232	0.187594	0.301524	0.283155	0.216402	0.15291	0.0670462	-0.0145349	0.14844	0.0679443	0.0237928	0.565745	0.420647	0.313694	0.26891	0.177471	0.171417	0.162729	-0.0223349	0.0688019	0.222654	0.163757	0.148258	0.570304	0.297876	-0.323986	-0.109226	-0.051143	-0.199923	-0.050633	-0.270003	0.0474804	0.112152	-0.144133	-0.0869467	-0.0271492	0.291109	0.424655	-0.0263332	0.0908078	0.341576	0.363178	0.252853	0.24869	0.0405164	0.0182962	0.118925	0.401759	0.0126281	0.0700399	0.207417	0.115362	-0.104917	-0.131189	0.122196	0.32992	-0.148217	0.122365	0.436733	0.217633	M61 antiquewhite4|0.5703
130	LAMB1|P07942	antiquewhite4	-0.324144	-0.346376	-0.123236	-0.303558	-0.247643	-0.323651	0.0873783	-0.0978659	-0.0111319	-0.141358	0.0980174	-0.145067	-0.0467386	-0.0442735	-0.145518	-0.0735761	-0.132081	-0.217131	0.276466	0.167691	0.0675247	0.045532	-0.0408812	-0.029551	-0.0739193	0.253995	0.348373	0.183277	0.329465	0.0833669	0.0144073	-0.166476	-0.00494516	-0.137456	0.155257	0.171374	-0.084452	0.0141433	-0.340473	-0.240751	0.0286668	0.0637605	-0.046307	-0.245291	0.398257	-0.0227717	0.0574924	0.398105	0.185285	-0.0219491	0.0693807	0.00717897	0.123401	0.172422	0.103797	0.100629	0.569235	0.356071	-0.104595	0.0772999	-0.23837	-0.0355574	0.0550642	-0.155871	-0.0520415	0.217376	0.0200871	-0.11855	0.114375	0.106887	0.358	0.029132	-0.0717101	0.210918	0.342581	0.176781	-0.0788372	-0.230471	-0.0633836	-0.127113	0.005203	-0.128926	-0.200376	0.127499	0.132465	-0.0196454	0.0674138	0.347627	0.427381	0.087778	0.168727	0.350227	0.188396	M61 antiquewhite4|0.5692
5226	CALHM5|Q8N5C1	antiquewhite4	-0.153927	-0.0170869	0.335081	-0.0692052	0.110878	-0.138349	0.0613583	-0.110618	0.168688	-0.0493882	0.395154	0.0960366	-0.221261	-0.168983	-0.250873	-0.116591	-0.267259	-0.21679	0.0454708	-0.329999	-0.0791207	-0.236847	-0.300711	-0.406277	-0.453939	-0.201803	0.100812	-0.171171	0.00805614	-0.0950731	0.0730693	-0.0422405	-0.0666503	-0.153061	0.2843	0.231666	0.0290916	0.0979767	0.0395852	0.230753	0.1624	0.297161	0.308314	0.0999412	0.523571	0.340129	0.239301	0.417698	0.18742	0.228407	0.153895	-0.137853	-0.187795	0.108586	-0.133015	-0.0898487	0.56377	0.328592	-0.0531498	-0.0239458	-0.151613	-0.246314	-0.336371	-0.335178	0.0884153	0.221887	0.337105	0.292318	0.250649	0.464039	0.505556	-0.292146	-0.136671	0.471209	0.4221	0.331684	0.210628	-0.134852	0.148271	0.200657	0.104666	-0.0991537	0.0619669	-0.0481822	0.0709012	0.0554036	-0.078632	0.19844	0.398674	-0.142387	0.0637149	0.384548	0.192967	M61 antiquewhite4|0.5638
1473	SLC25A6|P12236	antiquewhite4	-0.165715	-0.0814035	0.0453724	-0.156555	-0.0971698	-0.40752	-0.100342	-0.232684	-0.0408296	-0.195065	0.0581133	-0.217511	-0.325224	-0.28678	-0.361843	-0.44906	-0.202075	-0.236201	0.336118	0.00431063	-0.156416	0.053152	-0.110042	-0.0875224	-0.0686476	-0.172446	-0.190454	-0.0649449	-0.155676	-0.282079	-0.273434	-0.260726	-0.151013	-0.191466	0.537374	0.0714108	0.132147	0.271874	-0.036047	-0.00260563	0.278032	0.173841	-0.0444597	0.0518067	0.251548	0.00830067	-0.0189129	0.191237	0.0477534	-0.217812	0.161043	0.174814	0.436296	0.399635	0.454828	0.492891	0.558666	0.515883	0.2854	0.370906	0.193952	0.147618	0.15047	0.0456621	-0.244836	-0.0981309	-0.0897283	0.0389572	-0.123927	0.0191178	0.263315	0.273178	0.3233	0.339908	0.592163	0.351253	0.19352	-0.170354	0.050293	0.186921	0.235344	0.253631	0.178236	0.0268858	0.115133	-0.157979	-0.141766	0.159264	0.282826	0.0401169	0.274461	0.292641	0.229048	M61 antiquewhite4|0.5587
4428	ITM2B|Q9Y287	antiquewhite4	-0.0299679	-0.148302	-0.253562	-0.223851	-0.399006	-0.325544	0.200782	0.111102	0.103669	0.0534905	0.123417	-0.0259023	0.135005	-0.0472448	-0.0173684	-0.0505946	0.190867	0.0850877	0.426278	0.355026	0.0945572	0.337841	0.327251	0.0725452	0.248818	0.240519	0.419436	0.0542589	0.17237	-0.139841	-0.376948	-0.16152	-0.146268	-0.00974214	-0.0834867	-0.0693723	-0.285735	-0.212568	-0.447736	-0.456882	-0.178424	-0.227282	-0.383999	-0.409456	0.157288	-0.0626812	-0.0666651	0.352962	0.146435	-0.114565	0.0630488	0.232711	0.308449	0.0188019	0.160609	0.0532703	0.544512	0.463175	-0.121825	0.0784226	-0.146714	0.361658	0.375541	0.0185923	-0.148623	0.134632	-0.172033	-0.416337	-0.297364	-0.30944	-0.00314838	0.0711008	-0.135186	-0.124707	0.175088	0.00283232	-0.351788	-0.41967	-0.220708	-0.179323	-0.0791786	-0.147743	-0.284034	-0.0534852	-0.0389664	-0.272399	-0.070482	0.393126	0.273342	0.102006	0.32559	0.255179	0.192821	M61 antiquewhite4|0.5445
549	RAB3GAP2|Q9H2M9	antiquewhite4	-0.00767325	0.0588053	0.361585	0.1766	0.261338	-0.100908	0.0729118	0.0526316	0.349574	0.132069	0.455622	0.0752191	-0.164483	-0.307144	-0.289648	-0.206321	-0.0808	0.0169377	0.0853569	-0.079586	-0.0648199	-0.0661976	-0.201525	-0.226219	-0.232048	-0.0617395	0.139436	-0.0376055	0.0415908	-0.046522	0.00425187	-0.162568	0.0625228	-0.0799753	0.354204	0.191021	0.142212	0.313678	0.113028	0.0497085	0.236935	0.309166	0.169918	0.0498967	0.478571	0.260202	0.266745	0.133649	0.14934	0.283656	0.415959	-0.162762	0.288506	0.40756	0.310936	0.304907	0.539107	0.458705	0.0341028	0.0255196	-0.0431091	-0.103809	-0.029315	-0.172962	0.128684	0.175219	-0.0940306	-0.0243768	-0.019401	0.28328	0.39594	-0.0152167	0.0876699	0.258912	0.470497	0.140373	0.173916	-0.20245	-0.175139	-0.075487	0.0694696	-0.0825355	0.00565283	-0.144667	-0.176618	-0.294219	-0.318152	0.0794588	0.336103	-0.206759	-0.0320249	0.155624	-0.0348631	M61 antiquewhite4|0.5391
3818	REEP5|Q00765	antiquewhite4	-0.0900965	-0.0172579	0.136271	-0.0259938	0.111898	-0.385122	-0.0624486	-0.11676	0.0920328	-0.0819661	0.135321	-0.166358	-0.244398	-0.249734	-0.273645	-0.294574	-0.145569	-0.133408	0.183642	-0.0281437	-0.252719	-0.136537	-0.150229	-0.141827	-0.168943	-0.13878	-0.0642851	-0.164625	-0.181266	-0.20786	-0.256076	-0.235366	-0.0329283	-0.079081	0.42333	0.163708	0.193905	0.269041	0.0732733	0.0546014	0.192388	0.224717	0.0421215	0.105663	0.382096	0.220094	0.18308	0.269614	0.160841	0.0973688	0.312278	0.181437	0.319988	0.339212	0.335448	0.322616	0.536884	0.469098	0.105491	0.228313	0.193053	0.082377	0.0648553	-0.0289564	-0.268075	-0.168198	-0.135617	0.0203708	-0.117184	0.112221	0.251799	0.0886949	0.173775	0.295705	0.41375	0.218798	0.0954565	-0.282503	-0.0352311	0.125714	0.217568	-0.00137014	0.0354691	0.0485578	0.0109283	-0.187865	-0.15567	0.0150744	0.124388	-0.229914	0.194082	0.271215	0.137284	M61 antiquewhite4|0.5369
8884	SLC15A4|Q8N697	antiquewhite4	-0.252391	-0.194947	0.16858	-0.127365	0.0098038	-0.256899	-0.0467899	-0.174381	0.0385292	-0.0550196	0.24099	-0.0113415	-0.185267	-0.181128	-0.235573	-0.347776	-0.251397	-0.24049	0.0179119	-0.110262	-0.322842	-0.166334	-0.26623	-0.261531	-0.317819	-0.00494256	-0.184083	0.185825	-0.207368	-0.256501	-0.16907	-0.238449	-0.107153	-0.226249	0.462869	0.139606	0.110122	0.222726	-0.00351223	0.0529555	0.238383	0.176083	0.194081	0.0566273	0.314224	0.0398365	-0.0130741	0.187893	0.0259714	-0.124585	0.106885	0.13314	0.151306	0.263242	0.184152	0.176958	0.529269	0.348142	0.0917222	0.106748	-0.0474505	-0.121292	-0.108461	-0.183565	0.0618395	0.176088	0.0701238	0.181675	0.204774	0.309673	0.509297	-0.102684	0.0375491	0.370589	0.476069	0.335238	0.22319	-0.152481	0.0232427	0.0225767	0.0951616	-0.0394469	0.0179929	-0.0712058	0.0339769	-0.082749	-0.102063	0.122269	0.427128	-0.0819055	0.0124004	0.186001	0.109014	M61 antiquewhite4|0.5293
7202	SPRED1|Q7Z699	antiquewhite4	0.111991	0.0404964	-0.071301	-0.136744	-0.253749	-0.223554	0.335518	0.202178	0.23332	0.147451	0.279541	0.116449	0.145569	0.0507746	0.123024	-0.23096	0.131901	0.117556	0.442197	0.244934	-0.0936575	0.218078	0.202689	-0.0831302	0.109461	0.0609542	0.08189	0.0748615	0.04309	-0.420162	-0.540683	-0.293509	-0.308599	-0.0831455	0.00206492	-0.187827	-0.296653	-0.209752	-0.288023	-0.345181	0.00925684	-0.121199	-0.409356	-0.343895	0.0869774	-0.0448749	-0.193238	0.264753	-0.089773	-0.0544438	0.113256	0.144072	0.327402	0.0414996	0.198367	0.16504	0.524573	0.352499	0.0879736	0.237762	-0.0311309	0.29811	0.261385	0.0692603	-0.265341	0.0439179	-0.0681833	-0.24424	-0.247393	-0.334794	-0.0274676	-0.0500016	-0.168689	-0.0831124	0.220774	0.062586	-0.340791	-0.443254	-0.199225	0.0100736	-0.049758	-0.258615	-0.29663	-0.0729588	-0.0121412	-0.247333	-0.0317726	0.355426	0.2197	0.0989589	0.43565	0.331899	0.286642	M61 antiquewhite4|0.5246
6957	EVA1B|Q9NVM1	antiquewhite4	-0.174704	0.00870938	0.182523	-0.171789	-0.00968174	-0.124742	0.233727	-0.015708	0.120474	-0.0641632	0.302454	0.0829917	-0.0859739	0.0682312	-0.0338932	-0.0492969	-0.200706	-0.187223	0.128459	-0.178503	0.0161085	-0.119262	-0.236384	-0.308817	-0.369083	-0.0864813	0.147736	-0.0773649	-0.125842	-0.0566419	0.0218116	-0.0772325	-0.145098	-0.177792	0.100739	0.032475	-0.0987311	-0.0435416	-0.0763023	0.0928133	-0.0344172	0.163516	0.192308	0.0080406	0.452038	0.254238	0.133878	0.300209	0.0112156	0.227158	0.0353075	-0.221363	-0.287811	-0.0534243	-0.262156	-0.233391	0.512609	0.16345	-0.256641	-0.0760844	-0.292685	-0.279368	-0.396418	-0.36668	0.0140669	0.218585	0.316848	0.174837	0.279365	0.316304	0.408485	-0.241189	-0.177111	0.324718	0.270939	0.26356	0.0862961	-0.112246	0.0598075	0.122083	0.0453048	-0.198662	-0.100572	0.0354211	0.128885	0.156871	0.139294	0.329241	0.356868	-0.0430747	0.194221	0.500161	0.299624	M61 antiquewhite4|0.5126
9460	TMEM119|Q4V9L6	antiquewhite4	-0.0437152	-0.11223	0.0553896	-0.0737016	-0.144214	-0.324852	-0.0534122	-0.0931535	0.132886	0.0907545	0.319368	-0.00741031	-0.160601	-0.158003	-0.163715	-0.298947	-0.147316	-0.0964338	0.240497	0.00295412	-0.160185	-0.143642	-0.0947697	-0.215407	-0.169319	0.0116987	0.125591	-0.0475321	-0.0689392	-0.331859	-0.311114	-0.206646	-0.108943	-0.139673	0.175064	0.14062	0.0432989	0.0595539	-0.104682	-0.0760195	-0.0691713	0.0120994	-0.096776	-0.167144	0.407366	0.165205	0.118297	0.341043	0.152979	-0.0386996	0.187097	-0.0424618	0.322236	0.161858	0.210245	0.164001	0.506777	0.471742	-0.0509327	0.20354	0.0134089	0.358528	0.213345	-0.0121219	-0.0332795	0.0498586	-0.00415444	-0.00893004	-0.0316176	0.125362	0.357478	-0.183962	-0.0567284	0.288504	0.443712	0.347424	0.0597648	-0.252035	0.0672381	0.113809	0.140294	-0.0625304	-0.0357213	0.0174344	0.111138	-0.105589	-0.0352968	0.143035	0.366837	-0.106845	0.207966	0.322124	0.238803	M61 antiquewhite4|0.5068
800	INSR|P06213	antiquewhite4	-0.257897	-0.197809	-0.0484149	-0.180545	-0.0981724	-0.34561	0.0852955	-0.0389282	0.0286658	-0.0420203	0.173368	-0.0369453	-0.0840787	-0.167418	-0.180029	-0.10041	-0.0604837	-0.145032	0.283867	0.254966	0.0107402	0.0754786	0.0524407	-0.02801	-0.046445	0.191118	0.26981	0.0306733	-9.45187e-05	-0.0227448	-0.0714857	-0.102404	0.133912	-0.0562148	0.0911385	0.208355	0.0769662	0.0558316	-0.147277	-0.219465	0.00434061	-0.0243729	-0.0930834	-0.212441	0.428424	0.0936052	0.10218	0.263238	0.199403	0.0492848	0.102252	0.0351183	0.0942039	0.144291	0.122384	0.0975035	0.49347	0.276882	-0.0771941	-0.163465	-0.260038	0.00560005	-0.0335517	-0.270548	-0.00933681	0.196687	-0.205707	-0.25652	-0.0867972	0.084709	0.274452	-0.074959	-0.0786452	0.118787	0.180978	0.0985006	0.0284093	-0.143668	-0.139565	-0.115682	0.189518	-0.186668	-0.182835	0.188902	0.0118134	-0.168379	-0.0588305	0.23227	0.33678	-0.118135	0.146096	0.320873	0.0892941	M61 antiquewhite4|0.4935
6817	DAGLB|Q8NCG7	antiquewhite4	-0.237764	-0.211657	-0.0471162	-0.057366	-0.068431	-0.225547	0.192712	0.107176	0.209383	0.123781	0.328271	0.0474085	0.103942	-0.0733711	-0.146541	-0.00643885	0.112089	-0.0136129	0.181873	0.186583	-0.0163869	0.210383	0.111231	-0.0235258	0.0727236	0.299966	0.300726	0.244377	0.187957	0.106925	0.0127395	-0.107526	-0.0555334	0.0237141	0.21579	-0.047948	-0.139432	0.0908706	-0.336565	-0.294944	0.15426	0.0906971	0.031883	-0.126504	0.167708	-0.20975	-0.166147	0.0864104	-0.100775	-0.0941566	0.190814	-0.0645533	0.339479	0.251426	0.282263	0.24187	0.492958	0.454866	-0.0544546	-0.0135128	-0.177244	0.124015	0.192924	-0.0946443	0.133475	0.291757	-0.108328	-0.232737	0.162319	0.142589	0.456623	0.0418531	-0.0547914	0.0228007	0.373495	0.017286	-0.00841151	-0.243449	-0.353899	-0.391492	-0.202904	-0.271958	-0.294265	-0.153216	-0.137128	-0.252748	-0.147141	0.319446	0.476023	0.0272394	-0.0421248	0.0287874	-0.0140076	M61 antiquewhite4|0.493
9617	TMEM41A|Q96HV5	antiquewhite4	-0.223705	-0.129983	0.0507901	-0.0960567	0.0176915	-0.235254	0.0475957	-0.0160243	0.067708	-0.0643201	0.113272	-0.127089	-0.0255465	-0.0232829	-0.090536	-0.106241	-0.0314439	-0.0941911	0.215319	0.201649	-0.343157	-0.0772081	-0.0642672	-0.315765	-0.19198	-0.0451544	0.172033	-0.0470661	0.0932129	0.00706035	-0.0910472	-0.328725	-0.0417317	-0.128767	0.216221	0.11378	0.075116	0.136105	-0.094389	-0.101511	-0.0567563	0.0625578	-0.00410675	-0.061096	0.352439	-0.000981123	0.0651349	0.252147	0.0561614	0.0198431	0.0793029	0.0492863	0.0831231	0.13255	0.111373	0.0901893	0.485767	0.224361	-0.241873	0.0722173	-0.0617606	-0.163645	0.0646484	-0.0953827	-0.266327	-0.0212303	-0.157351	-0.0861236	0.118143	0.188203	0.353029	-0.0420181	-0.0125466	0.17762	0.228174	0.0386573	0.115432	-0.238061	-0.0415293	-0.114422	0.0626906	-0.080469	-0.119343	0.199363	0.0427036	-0.0218326	0.0652291	0.171104	0.261199	-0.212589	-0.109479	0.180028	-0.00731448	M61 antiquewhite4|0.4858
5704	SEMA4C|Q9C0C4	antiquewhite4	-0.164417	-0.200927	-0.10573	-0.243308	-0.258435	-0.223811	0.182824	0.0209343	0.0893254	-0.0254672	0.277081	0.0382186	0.000720501	0.0965986	-0.0146858	-0.0633249	-0.174449	-0.139114	0.259077	0.0568983	0.0288605	-0.0715158	-0.206745	-0.324489	-0.292601	0.0992552	0.337621	0.0494352	-0.0667997	0.0209731	0.083532	-0.173401	-0.248891	-0.245155	0.0110119	-0.0809084	-0.209974	-0.142545	-0.331533	-0.167357	-0.0735763	0.0146808	0.0115111	-0.169016	0.38203	0.131275	0.111096	0.15143	-0.0240057	0.101194	-0.0650189	-0.213649	-0.03054	-0.0461294	-0.123347	-0.103744	0.484946	0.204444	-0.152872	-0.0521146	-0.265037	0.0415237	-0.140791	-0.175325	0.124831	0.384474	0.0781883	-0.0513567	0.234539	0.195902	0.448186	-0.206547	-0.235194	0.077309	0.198419	0.25318	0.073014	-0.108216	-0.0965892	-0.139282	-0.0956838	-0.293588	-0.283937	-0.0606651	0.0975828	0.0427805	0.0893544	0.308281	0.452802	-0.0241299	0.0311625	0.234269	0.216686	M61 antiquewhite4|0.4849
6712	XPR1|Q9UBH6	antiquewhite4	-0.377508	-0.347603	-0.277387	-0.386993	-0.327664	-0.450867	-0.00974893	-0.222807	-0.220107	-0.326581	-0.0554805	-0.312638	-0.11826	-0.118545	-0.295922	-0.115018	-0.0768868	-0.274891	0.331966	0.14572	0.0842335	0.243095	0.0709098	0.0506869	0.115616	0.226813	0.132156	0.138705	0.0784953	0.0384772	0.0312992	-0.137843	-0.120916	-0.0888424	0.302703	-0.0813538	-0.102586	0.0757701	-0.343017	-0.217444	0.227791	0.116955	-0.0257429	-0.0927131	0.0877536	-0.144319	-0.137865	0.0558859	-0.0650834	-0.272119	0.00521788	0.117791	0.350597	0.288561	0.298462	0.356447	0.480165	0.452276	0.183733	0.218185	-0.00665461	0.147452	0.178001	0.041096	-0.00395337	0.187568	-0.0135545	-0.118818	0.0199977	-0.0330906	0.216878	0.338104	0.170845	0.0999945	0.48902	0.228982	0.0976439	-0.0672269	-0.0932716	-0.124632	0.0045753	0.0749912	-0.0773903	-0.04775	0.174719	-0.0480218	-0.0304685	0.319523	0.382557	0.23602	0.158562	0.14877	0.224402	M61 antiquewhite4|0.4802
5786	ATP5MD|Q96IX5	antiquewhite4	-0.036838	-0.0250537	-0.103458	-0.145245	-0.167573	-0.389368	-0.0164246	-0.120387	-0.0212251	-0.160935	-0.0169641	-0.214491	-0.20816	-0.194136	-0.216568	-0.310747	-0.0594774	-0.0929004	0.379462	0.105931	-0.0342695	0.138988	0.027669	-0.047296	0.0522442	-0.149049	-0.0808422	-0.0239314	-0.122138	-0.193749	-0.263197	-0.208173	-0.123367	-0.101447	0.33392	-0.023856	0.0539123	0.134178	-0.0962778	-0.10919	0.147834	0.082549	-0.167481	-0.018212	0.145976	0.0170397	0.00555211	0.156261	0.069844	-0.141421	0.118522	0.170047	0.362364	0.263512	0.351432	0.412263	0.470548	0.393933	0.22188	0.274002	0.141744	0.160594	0.144579	0.0893423	-0.293494	-0.10904	-0.190089	-0.107387	-0.261669	-0.155376	0.0357294	0.284312	0.269969	0.128339	0.354808	0.227993	0.0706385	-0.186275	-0.0340702	0.109826	0.18626	0.161591	0.0621157	0.0211756	0.083114	-0.175159	-0.110745	0.135338	0.110586	0.0584241	0.299859	0.239483	0.191698	M61 antiquewhite4|0.4705
3235	C2CD4C|Q8TF44	antiquewhite4	-0.207069	0.112146	0.181633	-0.126719	-0.042462	-0.183267	0.238064	-0.00876152	0.0297784	-0.112841	0.272678	0.111499	-0.253394	-0.103087	-0.199297	-0.360546	-0.358388	-0.27762	0.268862	-0.16164	0.155224	0.0965609	-0.357358	-0.221056	-0.305533	0.0336758	0.0859698	-0.0829181	0.17375	-0.223706	-0.0505579	0.0142352	-0.209497	-0.288312	0.0941362	-0.0165264	-0.0433775	-0.013481	-0.00900375	0.122136	0.0881534	0.283012	0.142896	0.0398799	0.198454	0.258119	0.0928812	0.174585	0.00514904	0.0475113	-0.0275921	-0.363407	-0.127841	0.129554	-0.00262213	0.0370953	0.467172	0.209809	-0.241982	-0.0292807	-0.246166	-0.24691	-0.288773	-0.296165	0.13843	0.239266	0.241903	-0.0426432	-0.114832	0.134926	0.224305	0.0595772	0.0714872	0.221625	0.401463	0.307328	0.0229751	-0.013822	0.11073	0.222938	0.262904	-0.0623648	0.0901257	0.05294	0.208596	0.113102	-0.00301336	0.358142	0.28897	0.217975	0.326558	0.456647	0.33755	M61 antiquewhite4|0.4672
2693	LPCAT2|Q7L5N7	antiquewhite4	-0.376409	-0.449024	-0.0256507	-0.115824	-0.0308253	-0.270984	-0.163642	-0.167392	0.0447895	-0.0365937	0.107969	-0.172594	-0.00923994	-0.127863	-0.186258	-0.064332	-0.0251852	-0.155233	0.00968939	0.261069	-0.31418	-0.0889308	-0.000471601	-0.0993991	-0.0861783	0.228875	0.254151	0.278123	-0.039397	0.0273575	-0.0729902	-0.262625	0.13139	-0.0469251	0.310802	0.237866	0.116479	0.199623	-0.178984	-0.203123	0.0876159	-0.0230287	0.0589212	-0.129171	0.407857	-0.0408489	0.0751596	0.185244	0.150362	-0.111575	0.178601	0.311092	0.292713	0.217681	0.217176	0.15278	0.462168	0.381308	0.0230103	-0.0293717	-0.0937282	-0.00235611	0.17573	-0.169476	-0.0688118	0.102478	-0.224009	-0.039435	0.274284	0.227897	0.477186	-0.0943682	-0.0670369	0.196548	0.28351	0.0843182	0.0675778	-0.272131	-0.0838117	-0.294053	-0.0673014	-0.0963906	-0.133283	0.104424	-0.0270384	-0.135347	-0.045615	0.0508962	0.359172	-0.231774	-0.286998	-0.0275707	-0.126277	M61 antiquewhite4|0.4622
6162	C1QL3|Q5VWW1	antiquewhite4	-0.282404	-0.0916921	-0.108188	-0.162507	-0.134337	-0.384966	-0.074415	-0.160761	-0.0890085	-0.186476	-0.0827095	-0.198234	-0.257995	-0.28973	-0.360374	-0.136003	-0.142144	-0.228286	0.355006	0.0501123	0.202351	0.208221	-0.0203406	0.0736326	0.00270978	0.137257	0.174439	-0.0544882	0.313508	0.0190604	-0.0495374	0.0785524	0.115669	-0.0545057	0.212005	0.21889	0.0821862	0.109444	-0.1492	-0.083232	0.0795099	0.147207	0.00354542	-0.0186744	0.278388	0.182034	0.191175	0.342414	0.292306	-0.0470815	0.0623178	0.086534	0.072517	0.239386	0.203973	0.203331	0.455643	0.395769	-0.0689128	-0.0641767	-0.161133	-0.0750092	-0.0508293	-0.278601	-0.104905	-0.030518	-0.10908	-0.220739	-0.260124	-0.00955454	0.106067	0.285973	0.224833	0.197793	0.287778	0.128605	-0.00409997	-0.13874	-0.0384796	0.0460054	0.274398	0.0730792	0.0660077	0.144065	0.0722997	-0.133417	-0.145412	0.205645	0.137722	0.106913	0.320489	0.345655	0.114649	M61 antiquewhite4|0.4556
8296	TMEM175|Q9BSA9	antiquewhite4	-0.31181	-0.51055	-0.267269	-0.443144	-0.35956	-0.354566	-0.203857	-0.333849	-0.23652	-0.282405	-0.145833	-0.29521	-0.0368099	0.0367194	-0.0640059	-0.0635889	-0.152864	-0.308938	0.215035	0.109307	-0.040423	-0.190142	0.012116	-0.096961	-0.117292	0.141207	-0.00566604	0.228401	0.0639429	0.017538	-0.0634078	-0.206212	-0.042741	-0.131123	0.134844	0.183692	-0.0360182	-0.0883471	-0.320142	-0.206277	-0.100114	-0.101514	-0.16703	-0.309159	0.33956	0.0256656	0.0611061	0.362378	0.199772	-0.191808	-0.0448823	0.328915	0.0516115	0.0207646	0.00693107	0.0178116	0.45109	0.242178	0.0555474	0.0358676	-0.114992	0.168312	0.00605914	-0.129018	-0.192925	-0.00986739	-0.0345419	-0.0274665	0.0759611	-0.0249178	0.154549	-0.18385	-0.180999	0.231181	0.194585	0.320843	0.0239469	-0.265033	0.0907284	-0.0653978	0.0357133	-0.150687	-0.230353	0.132104	0.270416	0.049047	0.144846	0.0966806	0.246688	-0.0498616	0.19821	0.244516	0.172071	M61 antiquewhite4|0.4511
7753	PIP4P1|Q86T03	antiquewhite4	-0.268453	-0.2264	-0.29565	-0.450349	-0.454469	-0.242832	0.211937	-0.0509746	-0.185624	-0.289954	-0.133652	-0.177296	0.0562371	0.265433	0.102223	-0.425671	-0.111813	-0.206651	0.436649	0.383215	-0.216651	0.208719	0.00141468	-0.0573071	0.0560901	-0.113038	-0.00259907	-0.0580064	-0.239253	-0.363085	-0.410995	-0.437901	-0.474555	-0.366737	0.0639726	-0.361944	-0.295751	-0.210322	-0.398916	-0.30793	-0.115271	-0.259328	-0.379277	-0.32252	-0.0776445	-0.339439	-0.38837	0.025409	-0.274966	-0.473121	-0.24034	0.252341	0.192744	-0.0836496	0.0771268	0.112532	0.450556	0.204309	0.0685155	0.295979	-0.0851629	0.121319	0.231957	0.0980103	-0.34398	0.0561039	0.0189069	-0.105229	0.0214638	-0.314724	0.050633	0.113858	-0.0482313	0.000230608	0.316627	0.234248	-0.153051	-0.150044	0.0700117	0.0509621	-0.0660747	0.0617561	-0.163561	0.192493	0.290702	0.142095	0.323657	0.458031	0.345357	0.279219	0.211202	0.295908	0.383471	M61 antiquewhite4|0.4506
8629	JAG2|Q9Y219	antiquewhite4	-0.375145	-0.208636	-0.082999	-0.294572	-0.23591	-0.0582868	0.119493	-0.0314001	-0.0634978	-0.069298	0.157127	0.0287487	0.02525	0.0591863	-0.0944313	0.00271742	-0.0998747	-0.203407	0.0671324	-0.0515723	0.0659793	0.054356	-0.0900503	-0.207355	-0.154704	0.37558	0.288928	0.0188514	0.198624	0.00512231	0.0379028	-0.158981	-0.138829	-0.202533	0.0909048	-0.0100809	-0.194548	-0.0896207	-0.289146	-0.120792	0.0320135	0.0378131	0.145073	-0.0973744	0.200207	0.0846009	0.018902	0.0675709	-0.0301464	-0.0356176	-0.0610801	-0.0936253	-0.0800319	-0.0205782	-0.146858	-0.16364	0.449208	0.282395	-0.112581	-0.161755	-0.381826	-0.0838962	-0.193824	-0.394641	0.21999	0.33066	0.29224	0.00825218	0.139825	0.0840496	0.198553	0.105114	-0.0571996	0.154474	0.342202	0.223648	0.0121746	-0.103534	-0.0733755	-0.0882002	-0.0542115	0.00972639	-0.0780164	-0.138564	0.126848	0.0805699	0.0593242	0.35719	0.384143	0.177859	0.0823083	0.255219	0.24243	M61 antiquewhite4|0.4492
4986	FUNDC2|Q9BWH2	antiquewhite4	-0.17388	-0.0571718	-0.102523	-0.240875	-0.138843	-0.466747	-0.123032	-0.251008	-0.179023	-0.319728	-0.131857	-0.35402	-0.316629	-0.161103	-0.234312	-0.286159	-0.253678	-0.272755	0.493683	0.0909172	-0.0287824	-0.0261351	-0.133449	-0.103622	-0.148904	-0.193295	0.0171209	-0.0840474	-0.10697	-0.0345785	-0.0302351	-0.16185	-0.00742551	-0.179455	0.269605	0.0944248	0.213935	0.165223	-0.000104877	0.0123132	-0.0380299	0.0642833	-0.12378	0.0151942	0.341312	0.209405	0.176232	0.175583	0.0961474	-0.030055	0.0129697	0.0734866	0.131189	0.17086	0.162885	0.28548	0.416084	0.18632	0.0190994	0.135824	0.0876609	0.0397833	-0.0105716	-0.00803603	-0.314981	-0.18436	-0.193653	-0.0744285	-0.162178	0.000997859	0.157196	0.214548	0.269095	0.256652	0.255269	0.284849	0.27598	0.0542066	0.120906	0.21354	0.352424	0.175225	0.0958446	0.334467	0.254098	0.00910039	0.057201	0.0760695	0.107492	0.0168399	0.247547	0.382664	0.235541	M61 antiquewhite4|0.4161
9711	RAB19|A4D1S5	antiquewhite4	-0.332399	-0.219131	-0.112039	-0.242431	-0.09446	-0.242225	-0.0290702	-0.14587	-0.13871	-0.164259	0.0439203	-0.100275	-0.125081	-0.148454	-0.276193	0.0533677	-0.12352	-0.238034	0.0309882	-0.08904	0.143036	0.0227934	-0.0782	-0.0626298	-0.0973754	0.149294	0.203093	-0.0990975	-0.0554353	0.140719	0.18215	0.0686757	0.0382239	-0.0393189	0.218639	0.202603	-0.0112475	0.0812209	-0.168904	-0.0233102	0.138707	0.184303	0.284269	0.0950238	0.340947	0.273428	0.236953	0.215701	0.202334	0.164868	0.0143174	0.0412246	-0.0873374	0.116599	-0.065795	-0.0870598	0.407332	0.289025	-0.0808255	-0.223854	-0.222753	-0.135297	-0.230484	-0.340793	0.191351	0.267474	0.0929925	-0.0559538	0.122537	0.26522	0.309868	0.119883	0.0572567	0.190836	0.216641	0.149566	0.135024	0.0186538	-0.149761	-0.0925841	0.0641876	-0.0590552	-0.03884	-0.0424638	-0.0131256	-0.0384702	-0.103472	0.161856	0.258434	-0.0680654	0.019708	0.191795	0.0967431	M61 antiquewhite4|0.4073
1760	PCDH1|Q08174	antiquewhite4	-0.0622739	0.0343851	0.0401516	-0.0760404	-0.16813	0.01925	0.291815	0.1596	0.183364	0.0784688	0.291389	0.204374	0.0538179	0.0564574	-0.0136507	0.0863258	-0.0394247	-0.0113926	0.239468	-0.120613	0.368384	0.231268	-0.0849466	-0.137174	-0.113239	0.148594	0.146375	0.225426	0.31672	0.205071	0.268463	-0.0327236	-0.188486	-0.165653	-0.0325517	-0.183374	-0.271094	-0.145104	-0.267928	-0.103568	-0.089406	0.0542052	0.0631793	-0.0925943	0.144409	0.0682777	0.0486982	0.0134446	-0.113394	0.158315	-0.0361335	-0.401029	-0.155294	-0.066519	-0.174951	-0.17928	0.404266	0.184225	-0.281232	-0.157652	-0.40519	-0.171273	-0.247627	-0.270529	0.252514	0.407	0.231363	-0.0944006	-0.0383795	0.0122957	0.137018	0.0657561	-0.0750017	0.0223281	0.2056	0.112443	0.0678951	-0.0433365	-0.0828214	-0.135676	-0.133779	-0.162938	-0.152121	-0.241187	0.0401542	0.0173622	-0.0238232	0.385071	0.313824	0.255324	0.202308	0.219515	0.195664	M61 antiquewhite4|0.4043
5820	WASH6P|Q9NQA3	antiquewhite4	-0.359307	-0.41451	-0.155953	-0.312344	-0.271729	-0.245455	-0.117507	-0.25812	-0.13892	-0.220466	0.0823493	-0.144195	-0.155765	-0.0371069	-0.201871	-0.150223	-0.199135	-0.318441	0.150221	0.0390896	-0.0648846	-0.0308418	-0.0700197	-0.207466	-0.164135	-0.0121737	-0.010525	0.0614058	-0.140367	-0.0785086	0.0540677	-0.18578	-0.130713	-0.21031	0.235008	0.0972736	0.0163185	0.0217092	-0.239696	-0.067384	-0.0314246	-0.0471845	-0.00598261	-0.0837978	0.335562	0.00434745	0.025831	0.123029	-0.0416745	-0.118275	-0.0649215	-0.0923128	0.0237965	0.0273036	0.00245903	0.0539559	0.401855	0.220993	0.0346664	-0.0459578	-0.213543	0.056817	-0.142999	-0.245166	-0.0608016	0.167355	-0.0649532	0.0144	0.189822	0.19469	0.443486	-0.021547	-0.00880406	0.232786	0.334588	0.39917	0.284731	0.00508882	0.106945	-0.0567969	0.0680218	-0.018467	-0.0262719	0.0307729	0.242103	0.0631648	0.0682083	0.13714	0.436218	0.000977409	0.0675749	0.154961	0.154369	M61 antiquewhite4|0.4019
8365	SLC20A1|Q8WUM9	antiquewhite4	-0.015575	-0.114909	0.0427146	-0.0822949	-0.0481908	-0.0749444	-0.0525037	-0.0655828	0.0294647	0.0099307	0.0808438	-0.0257888	-0.0937026	-0.0756065	-0.0918711	-0.217697	-0.0620543	-0.0549771	0.081315	0.0292399	-0.148132	-0.130029	-0.0579721	-0.20369	-0.103682	-0.0219558	-0.077758	-0.0137952	0.0403985	-0.247065	-0.282432	-0.249215	-0.0595155	-0.0939157	0.184672	0.220691	0.0421653	0.0617665	-0.0364555	-0.0293591	0.127968	0.11651	-0.0465444	-0.0812429	0.300606	0.113521	0.141739	0.241819	0.187107	-0.00755793	0.110018	0.0596137	0.180363	0.177158	0.141598	0.130378	0.39591	0.269114	0.179465	0.124429	0.00843176	0.0720642	-0.00139519	-0.0714505	-0.186832	-0.0234342	0.00670078	0.0491451	-0.0683229	0.0391728	0.033061	-0.0962721	-0.0362348	0.188999	0.238975	0.17432	-0.0691738	-0.270204	0.0489984	0.136887	0.131127	-0.0241523	0.0227099	0.0582113	0.074484	-0.0362785	-0.0249408	0.0418327	0.118401	-0.218583	0.157097	0.206037	0.100612	M61 antiquewhite4|0.3959
6621	TYW1|Q9NV66	antiquewhite4	-0.193256	-0.187345	-0.0731587	-0.237578	-0.101152	-0.364978	-0.141639	-0.265622	-0.20104	-0.35064	-0.160933	-0.328291	-0.191022	-0.157903	-0.215252	-0.184316	-0.166898	-0.214254	0.224186	0.0901905	-0.0675914	-0.0839327	-0.0249228	-0.0332603	-0.0963178	-0.01552	-0.0140302	-0.155047	-0.129259	-0.0934317	-0.0666221	-0.116015	0.0545176	-0.0777814	0.175443	0.191107	0.178018	0.124544	0.0504383	0.000134164	-0.125039	-0.0226697	-0.110097	-0.102259	0.293537	0.109067	0.0997168	0.171696	0.148838	-0.0865415	0.0628259	0.0465285	0.145852	0.143795	0.169449	0.159889	0.392314	0.196842	-0.057399	0.131479	0.0856418	0.0253203	0.0730409	-0.0164276	-0.160704	-0.0687062	-0.150901	-0.0258657	-0.0762051	0.0709101	0.194256	-0.0303056	0.0567357	0.25231	0.264225	0.225567	0.13199	-0.0239476	0.151332	0.168991	0.287584	0.0985551	0.0922824	0.23693	0.190545	0.00481473	0.0221542	0.0527947	0.184985	-0.0747698	0.173804	0.282814	0.150283	M61 antiquewhite4|0.3923
8668	STS|P08842	antiquewhite4	-0.230109	-0.361728	-0.000293026	-0.257208	-0.153342	-0.245668	-0.147752	-0.297389	-0.107118	-0.16951	0.0963725	-0.133502	-0.215609	-0.142772	-0.239485	-0.109775	-0.267856	-0.300083	0.035021	-0.258772	-0.0879174	-0.240427	-0.205098	-0.269109	-0.335077	-0.0668092	-0.121637	0.209115	0.0342953	-0.130124	-0.000373879	-0.0936233	-0.0288796	-0.120755	0.346526	0.244694	0.0459075	0.0851307	-0.106921	0.128514	0.19453	0.220182	0.245265	0.0507812	0.390858	0.182567	0.181555	0.442524	0.269518	0.0675458	0.0674854	0.119598	-0.0415812	0.126526	-0.0953319	0.00286924	0.387703	0.259895	0.221395	0.105397	-0.0725679	-0.0155926	-0.269029	-0.137412	0.0216618	0.171246	0.250858	0.326511	0.242449	0.323882	0.360315	-0.139403	-0.0567753	0.373025	0.316057	0.433373	0.274369	-0.122085	0.169092	0.0591845	0.0833021	-0.0112357	0.0271234	-0.107193	0.177382	0.0653353	-0.0244822	0.0754024	0.301768	-0.0625693	0.178447	0.232074	0.198757	M61 antiquewhite4|0.3877
8870	TSPAN11|A1L157	antiquewhite4	-0.170268	-0.194589	-0.0624258	-0.105974	-0.0396505	-0.406336	-0.0338076	-0.0892781	0.0464577	-0.0842785	0.0528201	-0.205996	-0.0579147	-0.0740485	-0.103251	-0.031463	-0.0282499	-0.0991403	0.0882293	0.114943	0.0262428	0.0032212	0.0115769	0.0534205	0.0158782	-0.11925	0.0581751	0.103324	0.105174	0.178843	0.00298802	0.0516048	0.0712867	0.0953746	0.155342	0.0999187	0.0767558	0.163763	-0.134708	-0.0665033	-0.0010472	0.144793	0.0140104	-0.00154166	0.347377	0.0177532	0.168185	0.244741	0.104311	0.0379286	0.158011	-0.0497137	0.180973	0.195838	0.190775	0.184869	0.375181	0.304932	-0.252478	0.0390811	0.0045131	-0.0253633	0.152963	0.00915249	-0.217168	-0.0757017	-0.220616	-0.120559	0.0381093	0.159539	0.305711	0.0383072	0.0555256	0.106882	0.125509	-0.0509486	-0.0347573	-0.22866	-0.0462851	-0.112877	0.0918724	-0.176215	-0.114957	0.243306	0.00388328	-0.0757867	0.0147491	0.0372965	0.0985311	-0.162773	0.0140891	0.101587	-0.109366	M61 antiquewhite4|0.3752
6884	CLCN5|P51795	antiquewhite4	-0.177372	-0.146873	-0.148083	-0.109959	-0.149783	-0.162234	-0.0166256	-0.0198088	0.0220346	0.0221085	0.0784723	0.00796875	0.00152217	-0.19434	-0.201635	-0.0267644	0.115723	-0.0119838	0.147815	0.161631	0.0233743	0.270483	0.164532	-0.0228928	0.0967136	0.162694	0.139977	0.126638	-0.139017	-0.0811733	-0.109621	-0.135353	0.0106712	-0.0282319	0.242308	0.0495807	-0.0169815	0.0821996	-0.192047	-0.254513	0.0559366	-0.0763192	-0.0591927	-0.0641722	0.112045	-0.00342455	-0.0647933	0.0448339	0.0120181	-0.124213	0.0607496	0.220028	0.2028	0.131749	0.190881	0.11743	0.369872	0.30266	0.0315905	-0.198988	-0.181351	0.00309057	0.000846155	-0.27223	0.146156	0.257111	-0.201312	-0.234675	-0.0941825	-0.023815	0.172382	0.219046	0.123432	0.0240089	0.246166	0.113552	0.102826	-0.101957	-0.272007	-0.232467	-0.0383609	0.0215138	-0.0696019	-0.217571	-0.0995347	-0.278734	-0.228193	0.167952	0.274964	0.0443331	0.100454	0.0413045	0.0717278	M61 antiquewhite4|0.3699
7472	NFATC1|O95644	antiquewhite4	-0.0278137	0.0141653	0.155463	0.0593186	0.0779707	-0.213921	-0.0234245	-0.0908468	0.141149	0.0179961	0.165757	-0.102798	-0.143495	-0.145381	-0.140324	-0.246606	-0.0893776	-0.0717476	0.112849	0.0393076	-0.0508692	0.0475587	-0.0944114	-0.00838495	-0.0233346	-0.116008	-0.17566	0.167936	-0.04734	-0.111402	-0.136049	-0.126058	-0.0287216	-0.0722653	0.375403	0.00678303	0.0829727	0.220624	0.0422729	-0.00643216	0.238291	0.196884	0.0805895	0.0318687	0.234759	0.139123	0.122964	0.0410426	-0.0119193	0.0329373	0.243502	0.0106742	0.373384	0.333996	0.33628	0.366759	0.359678	0.388959	0.17822	0.320869	0.202158	0.0753058	0.173822	0.11257	-0.279033	-0.172893	-0.0990575	0.0240186	-0.0452501	0.012686	0.149467	0.150981	0.204929	0.1692	0.336217	0.124228	0.0536247	-0.220552	0.0366702	0.0650613	0.116631	-0.00355966	0.0545567	0.0898564	0.0458218	-0.106416	-0.0759323	0.0613587	0.0793713	-0.0615819	0.0869608	0.152241	0.0543761	M61 antiquewhite4|0.3597
8886	RAB5IF|Q9BUV8	antiquewhite4	-0.16271	-0.377753	-0.18979	-0.205149	-0.319373	-0.150878	-0.0256205	-0.0309799	0.0862715	0.0286248	0.106107	-0.0740733	0.108775	0.0806992	0.0357204	-0.0962111	0.0563631	-0.0247071	0.271181	0.306413	-0.228605	-0.00276154	0.110394	-0.0907919	0.00103225	0.184404	0.255855	0.241849	0.0314511	-0.0950351	-0.23881	-0.38585	-0.167537	-0.132462	0.13702	0.00740901	-0.127774	-0.0429524	-0.37887	-0.338113	-0.0509785	-0.215918	-0.260764	-0.327569	0.270781	-0.241707	-0.111602	0.179407	-0.0319476	-0.219566	0.0481116	0.187818	0.362392	0.0512337	0.189821	0.136182	0.356163	0.288589	0.129409	0.131681	-0.0956928	0.335814	0.271348	-0.0131908	-0.210504	0.0790805	-0.147438	-0.0686075	0.195156	-0.0366719	0.300114	-0.0971427	-0.165089	0.0544794	0.207861	0.137181	-0.108466	-0.321431	-0.106122	-0.237421	-0.174882	-0.0715414	-0.225124	-0.0143705	0.0287909	-0.114414	0.087064	0.177201	0.372112	-0.0219464	-0.019668	0.0770484	0.0684108	M61 antiquewhite4|0.3562
6515	CPT1B|Q92523	antiquewhite4	-0.18118	-0.174514	0.0601975	-0.0913687	-0.0336868	-0.14122	-0.0628304	-0.154007	0.00778306	-0.109717	-0.0181798	-0.0995476	-0.106552	-0.148436	-0.171545	-0.0969451	-0.104791	-0.159042	0.174251	0.0641696	-0.0837492	-0.073957	0.0150928	-0.0114656	-0.0968848	-0.126228	0.0289798	0.148053	-0.0546985	-0.0627728	-0.141896	-0.157605	0.0755769	-0.0769228	0.2314	0.24591	0.105078	0.109858	-0.0301067	-0.058976	0.0556673	0.000847686	-0.0526742	-0.119665	0.331541	0.0314295	0.0839616	0.271763	0.176692	0.0725901	0.117344	0.129418	0.00848201	0.124537	0.0815535	0.103389	0.354244	0.126621	0.0863864	0.0331567	-0.0389855	-0.187963	-0.0912728	-0.135343	-0.218584	-0.00272755	-0.0807302	-0.0103442	0.036389	0.0875687	0.197596	-0.0629454	-0.0392115	0.245467	0.166264	0.170948	0.0656039	-0.162035	0.0221851	-0.0639331	0.0606261	-0.0283044	-0.0355069	0.0831961	0.0491795	-0.080262	-0.0391679	0.136696	0.215045	-0.0843999	0.127567	0.31856	0.116078	M61 antiquewhite4|0.3542
6068	GRAMD1A|Q96CP6	antiquewhite4	-0.115579	-0.151976	-0.0399416	-0.199877	-0.221177	-0.226898	-0.0242967	-0.142133	-0.0352779	-0.0969473	0.199513	-0.0115007	-0.185424	-0.113057	-0.16386	-0.20531	-0.176607	-0.182384	0.110709	-0.0898476	0.0123562	0.0352362	-0.0929411	-0.0949177	-0.0710049	0.222976	0.151141	0.143811	-0.217058	-0.21077	-0.0558248	-0.0458524	-0.175261	-0.122874	0.173379	-0.0412768	-0.0605735	-0.015096	-0.114511	-0.0187347	0.118532	0.0297823	0.0581621	0.00693194	0.122984	0.0402345	-0.0183727	0.039691	-0.00478613	-0.148095	-0.0130552	0.0594658	0.171588	0.0415429	0.0256052	0.0708144	0.325043	0.26892	0.173261	0.156329	-0.00874426	0.161972	0.0267455	0.00415007	0.154893	0.29652	0.164912	0.106413	0.0697628	0.0572932	0.218471	0.0399034	0.0337461	0.108547	0.32704	0.356022	0.0729473	0.000806177	0.052403	0.073479	0.0585844	0.0241152	0.0750201	-0.168732	0.142113	0.00473714	-0.0573002	0.144376	0.309561	0.148937	0.128277	0.0946413	0.25534	M61 antiquewhite4|0.325
3653	API5|Q9BZZ5	antiquewhite4	-0.461425	-0.466516	-0.188207	-0.418628	-0.263365	-0.267073	-0.177375	-0.385142	-0.216106	-0.385026	-0.0539393	-0.230597	-0.183565	-0.0164064	-0.213893	0.0859447	-0.191794	-0.391658	0.0381057	-0.0720382	0.144538	-0.0402069	-0.0428474	-0.190129	-0.223833	-0.0699687	0.00262474	-0.000865587	-0.0829357	0.000632329	0.1695	-0.00207049	0.0827301	-0.0886979	0.129563	0.187041	0.0535105	-0.00256601	-0.219062	0.0173264	-0.0868348	0.0108239	0.0543321	-0.0687718	0.370213	0.110383	0.141881	0.290899	0.106971	-0.029403	-0.123539	-0.0453667	-0.313554	-0.0464126	-0.208262	-0.120541	0.320534	0.0992105	-0.112368	-0.256059	-0.390469	-0.290045	-0.43959	-0.489302	-0.112731	0.0895614	0.107732	0.132003	0.210112	0.210548	0.279666	-0.138203	-0.0507262	0.329743	0.222692	0.340989	0.221289	0.0358871	0.207108	0.0351823	0.109488	-0.0508766	-0.0162334	0.116261	0.329924	0.186921	0.150587	0.149892	0.282589	0.0453933	0.1876	0.349977	0.236707	M61 antiquewhite4|0.3205
4444	SFXN5|Q8TD22	coral1	0.272292	0.127155	0.169354	0.158669	0.11199	-0.0130187	-0.0557624	-0.0483848	0.0542641	0.00674346	-0.0203494	-0.0878644	-0.119526	0.00722054	0.00688651	-0.369893	-0.0867872	0.0468666	0.0306393	0.0205134	-0.323065	-0.21231	-0.112864	0.0715219	0.0523443	-0.365579	-0.234632	-0.182446	-0.191017	-0.302333	-0.31769	-0.228315	-0.217202	-0.103787	0.183613	-0.111722	0.0471251	0.147541	0.145153	0.112626	0.183874	0.0580795	-0.150934	0.00581932	-0.159924	-0.274848	-0.22329	0.0108605	-0.12524	-0.223729	0.110534	0.155313	0.442882	0.226153	0.4028	0.449727	-0.124695	0.118159	0.366247	0.83924	0.664036	0.336933	0.538898	0.72046	-0.320825	-0.315322	-0.0448637	0.217372	0.0472145	-0.0799665	-3.95609e-05	-0.0530604	0.0705035	0.0792212	0.181012	0.0888818	0.0288256	-0.0982055	0.157713	0.200113	-0.0599248	0.141816	0.0791204	0.0512728	0.0333604	0.014207	0.0694306	-0.0686488	-0.0415722	-0.0639201	-0.025669	-0.077843	0.00678861	M60 coral1|0.8392
1015	SLC1A3|P43003	coral1	0.162149	-0.0137315	0.289861	0.197981	0.244139	-0.188028	-0.0395465	-0.0642623	0.209998	0.0315139	0.175591	-0.0663153	-0.221761	-0.275202	-0.288051	-0.23771	-0.104009	-0.00025625	-0.153823	-0.309191	-0.244551	-0.21483	-0.178685	0.017132	-0.0701454	-0.181751	-0.299819	-0.0158617	0.00984656	-0.17679	-0.202393	-0.0588023	-0.097928	0.0571759	0.429884	0.112686	0.084529	0.309589	0.115459	0.238311	0.53455	0.446024	0.220304	0.225628	0.00478144	-0.205529	-0.090997	0.316276	0.164731	-0.000886921	0.389979	0.152925	0.42763	0.471041	0.492546	0.504387	0.169105	0.435726	0.436685	0.785937	0.572415	0.147234	0.269418	0.499063	-0.0336286	-0.051156	0.112581	0.353751	0.0984317	0.22475	0.266346	0.00413661	0.0903251	0.23734	0.419863	0.117753	0.0124184	-0.293972	0.00474763	0.0608007	-0.0854203	0.0112982	0.0780673	-0.339462	-0.14918	-0.184501	-0.289162	-0.0714161	0.101746	-0.0903918	0.0707421	-0.120118	-0.0865117	M60 coral1|0.7859
4101	LRIG1|Q96JA1	coral1	0.0463592	-0.0497922	0.143258	-0.0354608	-0.058198	-0.0881778	-0.0936985	-0.17565	-0.0820017	-0.0607188	0.0974523	-0.0360437	-0.257121	-0.135602	-0.232455	-0.407897	-0.252259	-0.170998	-0.0490564	-0.214278	-0.0506301	-0.0799401	-0.186223	0.0838087	0.00784918	-0.204627	-0.263069	-0.156613	-0.179601	-0.39076	-0.238776	-0.0957728	-0.277866	-0.186101	0.250475	-0.0117744	-0.0611007	0.0757627	0.0102957	0.177304	0.290981	0.14541	0.0795826	0.0240248	-0.0636276	-0.123523	-0.14362	0.111616	-0.0158161	-0.247363	0.0406528	0.111554	0.348426	0.214607	0.281827	0.294754	0.0657499	0.338087	0.395411	0.769127	0.460924	0.34989	0.401412	0.513632	0.0771387	0.0444214	0.336965	0.353068	0.0918377	0.0441573	0.114281	0.0619383	0.0591302	0.255228	0.482955	0.308703	0.0749344	0.000862357	0.267195	0.295011	-0.0124498	0.290747	0.192104	-0.132885	0.142338	0.0899092	-0.0305684	0.114746	0.226557	0.163107	0.14061	0.0382155	0.227931	M60 coral1|0.7691
1914	SLC1A4|P43007	coral1	-0.127066	-0.219272	0.0164885	-0.173624	-0.0992745	-0.462351	-0.213185	-0.378951	-0.137909	-0.321278	-0.0673579	-0.382666	-0.365199	-0.206066	-0.340495	-0.323307	-0.288418	-0.295024	0.133981	-0.140426	-0.0599152	-0.170583	-0.18705	-0.00587202	-0.116559	-0.241355	-0.14767	-0.0596417	-0.0716068	-0.13857	-0.112332	-0.0839333	-0.120055	-0.130045	0.401313	0.0980259	0.119834	0.231109	-0.0377558	0.137421	0.220085	0.251232	0.0635258	0.0430536	0.185011	-0.0978255	0.00510952	0.301871	0.0609933	-0.206511	0.115255	0.0357095	0.335183	0.376815	0.396604	0.485792	0.253634	0.374106	0.196575	0.75682	0.422528	0.191737	0.283413	0.413039	-0.261789	-0.207997	0.0469841	0.237417	0.136488	0.173219	0.343033	0.0428294	0.161718	0.365717	0.487157	0.349613	0.176414	-0.125843	0.228673	0.178644	0.0985967	0.125403	0.0948434	0.0288157	0.214513	0.0310593	0.00166772	0.0611772	0.231563	0.0736285	0.172686	0.205177	0.176187	M60 coral1|0.7568
1507	TNIK|Q9UKE5	coral1	0.29733	0.166927	0.263976	0.176967	0.16607	-0.156572	-0.0764806	-0.110982	0.0680921	-0.0326694	0.0690626	-0.0589154	-0.302307	-0.236034	-0.202396	-0.253438	-0.265689	-0.0728783	0.012042	-0.298862	0.0663525	-0.212641	-0.193364	0.114757	-0.0780518	-0.155742	-0.262453	-0.123265	0.0901382	-0.223116	-0.0926442	0.19773	-0.0287664	0.0470341	0.0562535	0.132365	0.147737	0.121748	0.274924	0.316887	0.170962	0.278137	0.0343104	0.118527	-0.0146694	0.0558394	0.0540084	0.202312	0.122334	0.0573125	0.151747	-0.138898	0.184526	0.217396	0.269672	0.334562	-0.029592	0.0744132	0.149025	0.727246	0.621239	0.160713	0.290387	0.637345	-0.0491746	-0.159832	0.101561	0.230166	-0.119795	0.106308	0.0602822	-0.109859	0.034584	0.174728	0.174106	0.169119	0.0254489	0.025198	0.246786	0.346634	0.206333	0.0199256	0.172515	0.00282674	0.10308	0.002298	-0.143998	-0.0893204	-0.0466165	0.0154657	0.305156	0.0948002	0.0979284	M60 coral1|0.7272
8131	P2RY1|P47900	coral1	0.0827189	-0.0379858	0.123334	0.0927952	-0.00176496	-0.0709505	0.0340917	0.00405248	0.147098	0.0524056	0.147287	0.0215971	-0.0892974	-0.0478879	-0.146383	-0.289841	-0.0999663	-0.0195575	-0.00917661	-0.0924246	-0.0712342	0.00253357	-0.149918	0.0682287	0.051164	-0.026641	-0.104983	0.0112519	0.0155162	-0.213897	-0.18657	-0.122989	-0.26941	-0.122846	0.256246	-0.151721	-0.11486	0.116676	-0.0966017	0.0558836	0.374227	0.231933	0.0577071	0.0327544	-0.151437	-0.294021	-0.240601	-0.0317879	-0.135782	-0.207593	0.138018	-0.0606265	0.441075	0.307256	0.421846	0.42655	0.102419	0.378358	0.391911	0.725233	0.419571	0.270749	0.359631	0.482306	0.0272627	0.0796078	0.163968	0.190507	0.0940149	0.0285064	0.190365	0.117897	0.0659446	0.0940245	0.468892	0.154859	-0.0456948	-0.152672	0.044678	0.0391187	-0.135036	0.0402639	0.0346416	-0.188617	0.0176931	0.00194375	-0.0608627	0.138116	0.253327	0.0951134	0.102493	-0.104224	0.0461857	M60 coral1|0.7252
9481	ATP13A4|Q4VNC1	coral1	0.371573	0.256938	0.332745	0.260061	0.187481	0.027714	0.0962778	0.0944415	0.20745	0.176741	0.179091	0.16123	-0.163297	-0.140398	-0.0794152	-0.351935	-0.089288	0.0884824	0.0526074	-0.187281	-0.172832	-0.0931719	-0.094634	0.0670218	0.0245296	-0.18884	-0.175109	-0.0586981	0.157835	-0.347918	-0.269721	-0.0387425	-0.193939	-0.0391763	0.051904	-0.00424862	-0.0279961	0.0259515	0.179654	0.229899	0.184884	0.112864	-0.00825435	0.0405457	-0.113665	-0.108822	-0.135061	0.151127	0.0046213	-0.0877831	0.170793	0.0534877	0.316742	0.12087	0.227232	0.20284	0.0668711	0.172029	0.216934	0.7224	0.453908	0.26107	0.418048	0.556099	-0.0961725	-0.0949994	0.171554	0.199519	-0.168233	-0.0601327	-0.0827699	-0.125064	-0.0596478	0.0682852	0.177794	0.0469741	-0.135716	-0.146964	0.203435	0.283483	-0.0266004	-0.0707018	0.0900439	-0.0767067	0.0195964	-0.0542964	-0.122294	0.0326597	-0.0210393	-0.00885426	0.13727	0.0444205	0.0843224	M60 coral1|0.7224
8368	GABRG1|Q8N1C3	coral1	0.104496	-0.0505939	0.286698	0.171608	0.129653	-0.0233844	0.0413581	-0.000132437	0.271087	0.14197	0.309897	0.0621279	-0.122573	-0.0808254	-0.155143	-0.28815	-0.119416	-0.00769592	0.0297424	-0.186537	-0.160923	-0.114454	-0.243098	-0.160582	-0.144382	-0.043851	-0.124688	0.189697	0.0481979	-0.264789	-0.155227	-0.247222	-0.240977	-0.154442	0.304428	-0.0665018	-0.0475351	0.153588	-0.0236617	0.105429	0.372487	0.27545	0.142605	0.0113291	-0.0067598	-0.180128	-0.143287	0.0700907	-0.0984685	-0.0870209	0.241278	-0.0510166	0.440774	0.335192	0.378545	0.374186	0.20317	0.372493	0.260685	0.719877	0.287128	0.0556417	0.24979	0.381798	0.109896	0.0682409	0.211925	0.282368	0.166898	0.145562	0.255959	-0.0949658	-0.0269107	0.217509	0.517987	0.206008	0.125445	-0.186875	0.022802	-0.0224062	-0.183142	-0.0932735	-0.0453626	-0.286295	-0.0601171	-0.0853708	-0.122239	0.0952233	0.295864	0.0341553	0.0115708	-0.0477968	0.0271529	M60 coral1|0.7199
4002	AGPAT3|Q9NRZ7	coral1	0.0262511	-0.130167	0.209937	0.127407	0.13306	-0.00723148	-0.00897881	-0.0445568	0.186437	0.0514453	0.200556	0.00415707	-0.0732686	0.0314904	-0.107255	-0.280393	-0.142274	-0.0475714	-0.150652	-0.152804	-0.413938	-0.303013	-0.270688	-0.0976131	-0.148568	-0.3014	-0.19167	-0.0945494	-0.235414	-0.208984	-0.14325	-0.298097	-0.274059	-0.175597	0.382058	-0.0472728	-0.0316765	0.226584	-0.0474454	0.137113	0.323745	0.206741	0.15921	0.0918994	0.0459199	-0.355838	-0.231083	0.081187	-0.132119	-0.123937	0.191816	0.0793904	0.347515	0.272257	0.312544	0.333657	0.136706	0.309416	0.350024	0.713487	0.416554	0.154259	0.288721	0.440963	-0.0274228	0.0544511	0.177023	0.400376	0.444665	0.302983	0.485063	-0.125729	-0.0387063	0.273811	0.454111	0.204772	0.184736	-0.14305	0.0522397	-0.0364551	-0.292722	-0.00503184	-0.0397348	-0.181729	-0.0345769	0.0417437	0.0371968	0.0718266	0.362743	-0.114015	-0.188643	-0.124719	-0.0216483	M60 coral1|0.7135
8966	BAALC|Q8WXS3	coral1	0.366282	0.264594	0.300777	0.154913	0.0109021	0.162384	0.128744	0.0650306	0.144908	0.162473	0.283112	0.238653	-0.19596	-0.042675	-0.0153947	-0.469207	-0.231221	0.0511969	0.0879348	-0.300803	-0.033324	-0.105817	-0.30689	-0.10515	-0.120574	-0.221443	-0.296468	0.0287027	-0.0397892	-0.466139	-0.241986	-0.184022	-0.388162	-0.303437	0.109192	-0.175455	-0.131617	-0.0275635	0.127642	0.193105	0.215453	0.123266	-0.0215127	-0.00525124	-0.145391	-0.0662062	-0.174362	-0.0216938	-0.14608	-0.104623	0.0189412	-0.175551	0.260177	0.124645	0.185083	0.236514	-0.00707124	0.119386	0.37694	0.703552	0.372215	0.247003	0.237914	0.510203	0.162306	0.127976	0.33577	0.315645	-0.0239924	-0.0501653	0.0058785	-0.0571463	0.0124321	0.117709	0.326039	0.311612	0.132824	0.0304409	0.22137	0.325086	-0.0592959	0.153689	0.164432	-0.266665	0.0650777	0.0609514	-0.0408094	0.127918	0.165078	0.208438	0.191013	0.0559272	0.23103	M60 coral1|0.7036
307	DTNA|Q9Y4J8	coral1	0.437577	0.164149	0.14434	0.208615	0.0470832	-0.00477198	0.133263	0.140096	0.251034	0.14425	0.103129	0.0535555	0.0206472	0.0360778	0.116679	-0.0206701	0.000214701	0.192082	0.189983	-0.0661543	0.0215018	-0.189685	-0.0359187	0.0442628	-0.00904633	-0.12008	-0.100341	0.0290994	0.181209	-0.0534962	-0.0806977	-0.118764	-0.122266	-0.0247069	-0.10932	-0.0641581	-0.0800719	-0.0759376	0.0309866	0.00284638	-0.0420117	0.025055	-0.19369	-0.192554	-0.00570552	-0.0619357	-0.0186608	0.156159	0.069235	0.17965	0.140372	-0.134024	0.207473	0.060666	0.163593	0.151485	-0.0203889	-0.00600913	0.0766932	0.703205	0.442998	0.213125	0.333315	0.636508	-0.186696	-0.141917	0.0178896	0.0810799	-0.105891	-0.129461	-0.114583	-0.232162	-0.203111	-0.021552	-0.0445037	-0.0113335	-0.0614873	-0.184576	0.0330995	0.0695422	-0.104814	-0.135932	-0.170789	-0.0918379	-0.0140041	-0.053314	0.00586979	0.019484	-0.0747096	-0.00759599	0.191979	0.0502697	0.0521949	M60 coral1|0.7032
3072	ACSBG1|Q96GR2	coral1	0.313556	0.285851	0.451728	0.232655	0.276858	0.279463	0.161605	0.116472	0.178048	0.117137	0.17506	0.194254	-0.0614105	0.101176	0.127316	-0.30678	-0.155575	0.0815993	-0.200903	-0.269228	-0.298539	-0.290117	-0.309746	-0.134646	-0.193999	-0.242549	-0.340811	-0.0459409	-0.099946	-0.301053	-0.229421	-0.211225	-0.294974	-0.164216	0.0406519	-0.104223	-0.0712913	0.0155836	0.277549	0.299568	0.209027	0.17313	0.0965212	0.100217	-0.16814	-0.177851	-0.177648	0.0472689	-0.064992	-0.0114203	0.110746	0.0379769	0.0733971	0.0476321	0.0593214	0.0658645	-0.0783072	-0.058907	0.168969	0.699926	0.419061	-0.0963702	0.144161	0.455873	0.0155499	-0.0046057	0.35322	0.447065	0.179891	0.0362953	-0.0392049	-0.201752	-0.10977	0.10941	0.110978	0.076504	-0.0824585	-0.0715221	0.185989	0.244531	-0.145046	0.0739669	0.11345	-0.193509	-0.0157314	0.134818	0.0503659	-0.0124738	-0.0223742	0.0378346	-0.0643481	-0.0561547	0.0445586	M60 coral1|0.6999
2824	SORCS2|Q96PQ0	coral1	-0.0108029	-0.0215242	-0.0897217	-0.14111	-0.186812	-0.112414	0.0111118	-0.0910986	-0.197104	-0.14454	-0.227115	-0.152618	-0.103226	0.00466053	-0.0677081	-0.32703	-0.108078	-0.136522	0.218209	0.135098	-0.0205231	0.188927	0.043301	0.279262	0.229643	-0.116503	-0.132742	0.0374771	0.0476457	-0.259287	-0.286624	-0.0848204	-0.266755	-0.132189	0.0777207	-0.150391	-0.104348	-0.0243251	-0.117814	-0.0588532	0.0208725	-0.0640416	-0.162675	-0.101988	-0.234819	-0.373691	-0.345504	0.00238689	-0.18845	-0.443132	-0.158777	0.0523954	0.284591	0.0696372	0.255547	0.255992	0.0210666	0.0922167	0.146823	0.698015	0.366496	0.234769	0.491324	0.570837	-0.226835	-0.131446	0.0947033	0.0186493	-0.0379016	-0.179827	-0.074442	0.233732	0.104223	0.0333095	0.21861	0.0925919	-0.133966	0.013758	0.158353	0.168318	0.00995359	0.191957	0.0472181	0.137775	0.178466	0.0860104	0.112002	0.215453	0.0896228	0.274859	0.239953	0.144479	0.205317	M60 coral1|0.698
1028	SLC1A2|P43004	coral1	-0.0341691	-0.0371012	0.296781	-0.0148867	0.167463	-0.232374	-0.27279	-0.421328	-0.131021	-0.274184	0.0528088	-0.236892	-0.538223	-0.306317	-0.432364	-0.334423	-0.442114	-0.330477	-0.179056	-0.532573	0.0461939	-0.330992	-0.444084	-0.0863843	-0.29739	-0.307126	-0.360825	-0.106271	-0.163979	-0.12697	0.0922085	0.0944363	-0.034651	-0.131668	0.518282	0.196857	0.247595	0.369283	0.275745	0.488051	0.459954	0.527285	0.436112	0.353856	0.155726	0.124143	0.147034	0.209013	0.131806	-0.0402014	0.186622	-0.144365	0.138164	0.439143	0.263009	0.41808	0.0702166	0.296765	0.364495	0.695863	0.481073	0.00956834	-0.0436782	0.314993	0.0597706	-0.108584	0.309162	0.541293	0.22696	0.393202	0.329563	0.0473891	0.289145	0.510133	0.522027	0.490016	0.402411	0.0889865	0.349134	0.366732	0.188369	0.262474	0.359563	-0.142306	0.198004	0.140052	-0.10516	-0.109584	0.128212	0.053362	0.122502	0.122765	0.148396	M60 coral1|0.6959
6655	C2orf72|A6NCS6	coral1	0.113973	-0.176673	0.0911615	0.0915072	0.135175	-0.0538171	-0.0725212	-0.0799743	0.0824829	0.00219785	0.0283048	-0.0656496	-0.0535793	-0.0302258	-0.0928094	-0.149539	-0.0150875	0.00994815	-0.221946	-0.103767	-0.267039	-0.2546	-0.0703438	0.12722	0.0712252	-0.0800489	-0.218753	-0.107892	-0.072609	-0.138225	-0.172968	-0.0775208	-0.11587	0.0356368	0.244488	0.052007	-0.0427856	0.131113	-0.0252386	0.082683	0.329981	0.17951	0.0952068	0.0283896	-0.0539334	-0.284715	-0.169395	0.213642	0.0709852	-0.135218	0.235289	0.242211	0.355509	0.269738	0.337826	0.311456	0.0183696	0.327867	0.392354	0.685836	0.495396	0.342938	0.402905	0.511331	-0.136454	-0.108234	0.0338394	0.241318	0.245686	0.121828	0.186912	-0.205013	-0.108277	0.0872048	0.218074	0.0955498	-0.0366907	-0.27362	-0.0305555	-0.0639633	-0.224552	-0.166738	-0.101169	-0.213621	-0.0981833	-0.0830041	-0.0676373	-0.0621233	0.10931	-0.194159	-0.0488908	-0.213781	-0.125033	M60 coral1|0.6858
738	PREX1|Q8TCU6	coral1	0.273264	0.261768	0.39116	0.151293	0.141684	0.249806	0.251053	0.144975	0.120704	0.127808	0.170399	0.234926	-0.0406909	0.060288	0.0860859	-0.344143	-0.131825	0.0512513	0.0122759	-0.139808	-0.188609	-0.0184554	-0.168562	0.0754337	-0.0164367	-0.358337	-0.290242	0.0506645	-0.0836639	-0.379729	-0.270713	-0.13226	-0.354576	-0.193415	-0.0395818	-0.223514	-0.154807	-0.0765801	0.17021	0.200616	0.0974738	0.00485383	-0.020475	-0.0397294	-0.244169	-0.313495	-0.380767	-0.0546719	-0.231163	-0.202094	-0.0215341	-0.059808	0.0990079	-0.0316421	0.0508642	0.0420031	-0.0726745	-0.0677569	0.180292	0.684654	0.387887	0.00972287	0.312774	0.594745	0.0910536	0.100899	0.348458	0.324656	0.100385	-0.0265552	-0.032996	-0.110195	-0.145165	0.0564452	0.171381	0.0875132	-0.033311	0.0611422	0.252865	0.233331	-0.156068	0.113021	0.0664684	-0.112768	0.0381449	0.134596	0.0567652	0.186375	0.126106	0.209591	0.0655826	0.0339454	0.159856	M60 coral1|0.6847
6253	CERS1|P27544	coral1	0.307572	-0.0398002	0.0731145	0.256755	0.0926159	0.231723	0.18341	0.271733	0.294898	0.295807	0.153087	0.181652	0.330039	0.276914	0.286397	0.0194891	0.206691	0.313471	-0.212178	0.0505823	-0.404093	-0.188481	0.00973092	0.033079	0.121242	-0.064951	-0.101581	0.0810979	-0.0386783	-0.0968915	-0.202878	-0.235071	-0.320092	0.0412639	-0.0576434	-0.231675	-0.310083	-0.0962063	-0.154123	-0.0772688	0.189302	-0.0105191	-0.0175528	-0.112197	-0.293986	-0.526298	-0.373351	0.00424874	-0.15549	-0.113776	0.144844	0.196499	0.376855	0.0303963	0.195332	0.089225	-0.186231	0.0877887	0.275335	0.657128	0.444415	0.363756	0.549267	0.669078	0.0432507	0.0983619	0.12027	0.228577	0.381963	0.0175293	0.10776	-0.296137	-0.351936	-0.22139	-0.0552412	-0.221666	-0.247301	-0.291159	-0.127128	-0.278174	-0.599374	-0.255481	-0.294899	-0.320221	-0.251745	-0.017901	0.0720664	0.00557881	0.0768881	-0.123012	-0.365755	-0.465537	-0.235495	M60 coral1|0.6571
5237	SLC15A2|Q16348	coral1	0.0128769	-0.198613	0.00299764	0.118645	0.144373	-0.291107	-0.123531	-0.0503286	0.0817434	0.00104485	-0.0533381	-0.21245	-0.0595116	-0.202423	-0.208137	-0.0844964	0.0734161	0.0343565	-0.15814	0.0579962	-0.239449	-0.103804	0.0637606	0.296091	0.228963	0.0549654	0.0409057	-0.0242987	0.0376477	-0.0125537	-0.22943	-0.0077943	0.0689578	0.202947	0.240367	0.14174	0.113897	0.287186	-0.048187	-0.022183	0.26829	0.222575	0.0932068	0.0719214	-0.0286226	-0.310764	-0.0888905	0.236092	0.189211	-0.112923	0.317859	0.245387	0.534817	0.405386	0.529452	0.419641	0.062162	0.39992	0.132811	0.655487	0.530456	0.245373	0.606282	0.590364	-0.149068	-0.176266	-0.168641	0.0120501	0.0799354	0.123163	0.186042	0.0648435	0.0617045	0.0305504	0.18643	-0.141562	-0.198959	-0.314048	-0.173197	-0.196333	-0.122602	-0.0689705	-0.0827474	-0.0791163	-0.2145	-0.246047	-0.192763	-0.123154	0.00593181	-0.183227	-0.132883	-0.237211	-0.250771	M60 coral1|0.6555
5819	SCD5|Q86SK9	coral1	0.111554	-0.158218	-0.0195368	0.0176006	-0.0668703	-0.0262347	0.0236186	-0.016725	0.110092	-0.0352353	0.0326212	-0.0747509	0.0982348	0.307432	0.194427	-0.166984	-0.0712414	0.0148779	0.0217756	0.101515	-0.450505	-0.392822	-0.17776	-0.22927	-0.146137	-0.145633	-0.0174321	-0.148145	-0.158314	-0.135138	-0.168169	-0.390114	-0.356525	-0.169866	0.0338644	-0.149724	-0.147172	-0.0466908	-0.170019	-0.0338694	0.0615282	-0.0133453	-0.155957	-0.139314	0.00646155	-0.352021	-0.198541	0.0705975	-0.147672	-0.136509	0.0309434	0.0428954	0.2662	0.0402991	0.184584	0.209473	0.0432624	0.0737754	0.226998	0.644984	0.38648	0.34277	0.348667	0.477919	-0.303522	-0.118348	-0.0107939	0.219887	0.377637	0.0683725	0.280743	-0.318894	-0.22923	0.0228982	0.0916655	0.0946819	-0.0525384	-0.227275	0.0894388	-0.0457407	-0.287124	-0.188313	-0.202498	0.0478313	0.0844321	0.168539	0.294494	0.0247356	0.175119	-0.202013	-0.218364	-0.121361	-0.0489621	M60 coral1|0.645
2514	RMDN3|Q96TC7	coral1	0.0245124	0.0205367	0.0308225	-0.0403559	-0.0653291	-0.176401	-0.117053	-0.206932	-0.151897	-0.120019	-0.0249	-0.138231	-0.324419	-0.23365	-0.31163	-0.396848	-0.207396	-0.176945	0.0296212	-0.143506	0.13067	0.165786	-0.0797485	0.260276	0.184421	-0.194667	-0.242063	-0.0518019	-0.124712	-0.302569	-0.127444	0.109348	-0.15068	-0.0860017	0.310609	-0.105715	0.0652677	0.199151	0.0760398	0.153852	0.262359	0.157764	0.0756645	0.176518	-0.21403	-0.139932	-0.186117	-0.108582	-0.187167	-0.31253	0.000567051	-0.0841713	0.402894	0.286696	0.372095	0.449907	-0.0215222	0.27225	0.359012	0.641271	0.489547	0.302362	0.390291	0.553761	-0.00412079	-0.0679665	0.0888172	0.111799	-0.0948489	-0.0106784	0.0744139	0.338319	0.357718	0.125207	0.439434	0.295961	0.180501	0.182314	0.194261	0.262951	0.131893	0.268807	0.296259	-0.0633431	0.169222	-0.00231261	-0.119908	0.0791721	0.123959	0.23736	0.248956	0.0419869	0.230773	M60 coral1|0.6413
4274	AMOT|Q4VCS5	coral1	0.00754815	0.123931	0.0469842	-0.184446	-0.191762	-0.191535	0.008744	-0.165559	-0.168975	-0.168499	-0.110827	-0.160104	-0.277223	-0.011687	-0.0663118	-0.470666	-0.3426	-0.244673	0.347792	-0.000136852	0.0999791	0.0194092	-0.21076	0.0947276	-0.0496596	-0.215178	-0.190424	0.0663705	-0.0843428	-0.310594	-0.303242	-0.129831	-0.270762	-0.303926	0.116649	-0.155136	0.00842575	-0.0012555	0.0386795	0.0551802	-0.0459932	-0.00246198	-0.153821	-0.0903145	-0.0253915	-0.0355307	-0.10127	0.0100135	-0.16443	-0.316446	-0.152962	-0.104347	0.164404	0.0701514	0.149307	0.245269	0.199615	0.076611	0.0343606	0.637424	0.327299	0.0925099	0.2541	0.432109	-0.266659	-0.20421	0.168772	0.108232	-0.145712	-0.199504	-0.109004	0.177955	0.167976	0.193974	0.269383	0.342239	0.0136911	0.00752353	0.317251	0.36937	0.213346	0.25231	0.127843	0.197752	0.364877	0.179801	0.190612	0.24903	0.0548296	0.327783	0.430871	0.467268	0.470742	M60 coral1|0.6374
7604	KCNJ10|P78508	coral1	-0.0120438	-0.229866	-0.18668	-0.279804	-0.37447	-0.0894678	0.288583	0.0562876	-0.0455917	-0.0991262	0.0347123	-0.0226806	0.17898	0.302501	0.183536	-0.109861	0.00481011	-0.0387533	0.278375	0.199682	-0.132869	0.0788281	0.070706	-0.0403989	0.0782855	0.135175	0.135041	0.17084	0.173663	-0.213822	-0.215433	-0.282375	-0.456817	-0.170801	-0.107548	-0.300239	-0.45873	-0.335506	-0.427114	-0.246603	0.0517309	-0.125081	-0.220463	-0.352947	-0.181214	-0.485843	-0.450213	0.197351	-0.184882	-0.330129	-0.16694	0.101243	0.194058	-0.0902512	0.0140646	0.0428036	0.167901	0.12156	0.222936	0.630905	0.129939	0.377136	0.386313	0.479837	-0.104172	0.211835	0.253663	0.0687355	0.253681	-0.155943	0.0863269	-0.181348	-0.35691	-0.125461	0.152714	0.111028	-0.235285	-0.228274	0.0448413	-0.0891366	-0.343032	-0.184808	-0.323743	-0.0886764	0.157578	0.164441	0.267879	0.430416	0.342447	0.222387	0.11274	0.0699847	0.253391	M60 coral1|0.6309
8675	FXYD1|O00168	coral1	0.193075	0.0515586	0.260601	0.128515	0.151736	-0.336108	-0.282937	-0.272356	0.0451561	-0.095876	0.127964	-0.16706	-0.482445	-0.433984	-0.411137	-0.260925	-0.272613	-0.124103	-0.039275	-0.435842	0.0417468	-0.28056	-0.238299	0.0154804	-0.12898	-0.135239	-0.133666	-0.117632	-0.0926706	-0.124975	-0.0517994	0.202381	0.0215264	0.0689882	0.332121	0.281861	0.281912	0.33269	0.269694	0.375579	0.291403	0.417027	0.23738	0.27635	0.242691	0.186898	0.271996	0.273979	0.29271	0.0658013	0.274024	-0.126455	0.315017	0.411262	0.378845	0.410391	0.141232	0.344416	0.194526	0.630444	0.576517	0.197291	0.221285	0.448111	-0.00312306	-0.159073	0.0551349	0.296715	-0.0538807	0.299557	0.260079	-0.0197061	0.219741	0.343281	0.330653	0.274047	0.173116	-0.0377184	0.195638	0.311101	0.269386	0.146719	0.326046	-0.115857	0.000783733	-0.110247	-0.286161	-0.220259	0.00686672	-0.108823	0.143339	0.0350373	-0.0164453	M60 coral1|0.6304
9180	RGR|P47804	coral1	0.20819	0.0897974	0.140463	0.134288	0.123903	-0.0766242	-0.075077	-0.0988906	-0.0542388	-0.0632329	-0.101651	-0.0979549	-0.11398	-0.117986	-0.0836906	-0.0223869	-0.0772431	-0.000832818	-0.0306317	-0.20622	-0.0662972	-0.117186	-0.0177856	0.23741	0.0681	-0.204323	-0.337373	0.0918279	-0.0998666	-0.00591255	0.0718811	0.0552473	-0.0480573	0.0476033	0.0966254	-0.0542401	0.0632206	0.0951695	0.176385	0.182912	0.0800014	0.049805	0.059262	0.0612819	-0.18746	-0.18618	-0.147373	-0.000685346	-0.019701	-0.0340249	0.0514095	0.0116266	0.160065	0.102431	0.169976	0.184065	-0.209855	-0.0121602	0.187932	0.62382	0.485209	0.111614	0.293616	0.598059	-0.0111422	-0.142485	0.0599377	0.23837	0.0049224	0.00577819	-0.0208702	-0.0434945	0.0078836	0.0667847	0.0115032	-0.00272578	0.185669	0.122789	0.162568	0.0951679	-0.0516547	0.090961	0.0470504	-0.110377	-0.0604169	-0.0329805	-0.0748549	-0.133286	-0.105142	0.07762	-0.0058293	-0.153185	-0.08708	M60 coral1|0.6238
2676	ARAP2|Q8WZ64	coral1	0.151413	0.0389674	0.0290844	0.0316555	-0.0713983	-0.0310685	0.234238	0.18999	0.121203	0.171914	0.151628	0.077563	0.108448	0.145193	0.150198	-0.35273	-0.0283215	0.0962753	0.128171	0.16391	-0.323856	-0.102558	-0.0954695	0.00310976	0.037037	-0.0478023	0.0667949	0.0160971	-0.128382	-0.306037	-0.465464	-0.373908	-0.381578	-0.168685	0.0522611	-0.252057	-0.23812	-0.0389572	-0.162955	-0.163579	0.186512	1.43793e-05	-0.177943	-0.17738	-0.103705	-0.305248	-0.25283	0.0633374	-0.109671	-0.112094	0.105129	0.168238	0.469587	0.143237	0.284211	0.275659	0.0908743	0.254623	0.31382	0.615256	0.311906	0.472626	0.512009	0.535665	-0.0878862	0.0583563	0.105864	0.0301186	0.0622415	-0.162269	0.0376984	-0.0597393	-0.131466	-0.10032	0.17931	-0.0121529	-0.237837	-0.292576	-0.114021	-0.0786041	-0.253021	-0.0777487	-0.214791	-0.101388	-0.114094	-0.0700728	0.0935021	0.213496	0.166355	-0.0265824	-0.0313496	-0.016713	0.0866597	M60 coral1|0.6153
963	SNTA1|Q13424	coral1	0.119275	0.168076	0.0367694	-0.0654105	-0.0569006	-0.0986784	0.0013285	-0.115845	-0.159158	-0.20206	-0.223104	-0.18812	-0.191511	0.0521473	0.00351181	-0.210521	-0.227989	-0.147001	0.322606	0.0306706	0.10014	-0.0644128	-0.106429	0.17562	0.021169	-0.248322	-0.136525	-0.146989	0.0858452	-0.0551746	-0.0292461	-0.0223978	-0.109762	-0.173151	-0.0743226	-0.0851836	0.0570068	-0.041168	0.113125	0.0981358	-0.154041	-0.0316738	-0.206228	-0.109607	-0.0577393	-0.0267834	-0.0821875	-0.00894092	-0.10539	-0.144692	-0.151268	-0.168152	0.0326007	-0.0103952	0.0772877	0.164867	-0.0590226	-0.150606	-0.0361747	0.60795	0.412397	0.0689981	0.246857	0.507087	-0.339063	-0.320072	0.0487676	0.0657318	-0.129537	-0.166817	-0.194556	0.0540319	0.0559399	0.118599	0.0331879	0.139591	0.0535327	0.126594	0.312046	0.370093	0.199337	0.203527	0.0844616	0.337745	0.340616	0.240106	0.242758	0.095323	-0.110386	0.200583	0.285595	0.310177	0.266163	M60 coral1|0.6079
4141	GNA12|Q03113	coral1	0.211382	0.238043	0.172965	0.10769	0.157458	-0.148505	-0.0800286	-0.105919	-0.0598168	-0.078102	-0.0935154	-0.100469	-0.305642	-0.187074	-0.161842	-0.392284	-0.173306	-0.0770762	0.105043	-0.0191796	-0.0889351	-0.0585056	-0.0544065	0.260116	0.119302	-0.376576	-0.28035	-0.380429	-0.196772	-0.350472	-0.28956	0.0322691	-0.0339966	-0.0377692	0.0606216	0.0795486	0.185071	0.110911	0.271754	0.191443	0.000721643	0.0186254	-0.18392	0.0419805	-0.0294059	0.0237623	-0.0552146	0.106232	0.0513324	-0.128351	0.0672929	0.176022	0.242101	0.142858	0.310963	0.307609	-0.0273016	0.0678575	0.0870619	0.600344	0.552151	0.162465	0.41506	0.518263	-0.332979	-0.373106	-0.104476	0.0577561	-0.249077	-0.114749	-0.121094	0.0460412	0.147515	0.158666	0.146129	0.105109	0.00581096	0.0822161	0.231455	0.441041	0.264816	0.192617	0.196823	0.282233	0.137459	-0.00643136	-0.0221806	-0.0626226	-0.14024	-0.0132594	0.274059	0.185759	0.148436	M60 coral1|0.6003
2629	PDZD8|Q8NEN9	coral1	0.160861	0.0242304	0.499336	0.297551	0.304168	0.0300921	-0.103005	-0.117816	0.263491	0.119633	0.401304	0.115265	-0.298224	-0.268459	-0.314592	-0.284024	-0.26989	-0.0545116	-0.16831	-0.502517	-0.20678	-0.381032	-0.407868	-0.258244	-0.336497	-0.209067	-0.260485	0.0179684	-0.0938268	-0.235617	0.03437	-0.106714	-0.1148	-0.149492	0.459724	0.149198	0.123168	0.304297	0.233476	0.398836	0.503997	0.404214	0.403903	0.271078	0.125299	0.0339278	0.0435207	0.105059	0.0626858	0.131122	0.304456	-0.140268	0.216437	0.347198	0.241692	0.299225	0.143266	0.321779	0.503889	0.587413	0.399117	0.0853211	0.0111045	0.298243	0.286366	0.152291	0.286539	0.509097	0.264533	0.430339	0.453454	-0.190646	0.0280774	0.364175	0.476832	0.330648	0.416679	-0.0368128	0.169404	0.122994	-0.0867514	-0.000145786	0.190912	-0.379534	-0.0878899	-0.0430586	-0.253973	-0.0748166	0.303098	-0.141161	-0.104186	-0.103031	-0.0544781	M60 coral1|0.5874
9159	SLCO1C1|Q9NYB5	coral1	-0.141367	-0.174206	0.0983543	-0.160718	-0.0541878	-0.105265	-0.305191	-0.410115	-0.232327	-0.253386	-0.0782112	-0.220446	-0.402839	-0.115494	-0.299987	-0.33826	-0.416991	-0.361636	-0.152625	-0.351621	-0.0197569	-0.338031	-0.364033	-0.0747993	-0.22178	-0.133887	-0.143592	-0.0913096	-0.141982	-0.240591	-0.0338054	-0.0240702	-0.0895895	-0.229111	0.317069	0.190231	0.157933	0.177658	0.111793	0.34487	0.252953	0.242253	0.265947	0.196043	0.0370464	-0.0377146	-0.0221088	0.0940447	0.0292325	-0.278538	-0.0649335	-0.0239156	0.0436136	0.157173	0.0768924	0.213186	0.0345661	0.115542	0.314749	0.58274	0.349785	0.0565042	0.0198646	0.26147	0.104329	0.012477	0.385008	0.513759	0.319568	0.289898	0.241888	0.0442787	0.155589	0.426706	0.439537	0.509048	0.258376	0.137475	0.386723	0.339551	0.102601	0.336786	0.315176	-0.0252114	0.361432	0.300424	0.108091	0.00557831	0.226399	0.150319	0.108361	0.168401	0.277243	M60 coral1|0.5827
4565	SLC6A11|P48066	coral1	-0.0543903	-0.225673	-0.189277	-0.13085	-0.133064	-0.182872	-0.0471896	-0.106964	-0.170746	-0.142607	-0.219587	-0.180939	-0.0435153	-0.0741981	-0.133692	-0.157946	0.0206057	-0.0792406	0.0554564	0.0967103	-0.116207	0.0981455	0.117687	0.216054	0.242137	0.0278646	-0.196863	0.120635	0.0422983	-0.142659	-0.195448	-0.0995493	-0.127335	0.0211899	0.261795	-0.0387162	-0.0486626	0.0846045	-0.154949	-0.102433	0.375371	0.101491	-0.0269818	-0.0232989	-0.256084	-0.416987	-0.332149	0.051754	-0.0348585	-0.344149	0.00682567	0.238963	0.400952	0.266613	0.39421	0.400504	-0.00911023	0.183232	0.509502	0.577545	0.359314	0.25533	0.344385	0.471448	-0.161189	-0.0501366	-0.010164	0.044879	0.0179807	-0.0974948	-0.0375617	0.194095	0.0904765	-0.0257379	0.191669	0.0450668	-0.0823009	-0.105676	-0.0566145	-0.0438063	-0.0530251	0.0390741	-0.0402328	-0.0906384	0.00314053	-0.08552	-0.0664338	0.0591336	0.050639	0.0975868	0.112357	-0.110905	0.0162039	M60 coral1|0.5775
8242	LIFR|P42702	coral1	0.0998469	0.0059823	-0.11	-0.059695	-0.15828	-0.338048	0.13693	-0.00853206	0.0429789	-0.0930409	-0.0355285	-0.20099	-0.0142387	0.0484826	0.015101	-0.178473	-0.0050642	-0.00641907	0.374426	0.11493	-0.0507023	0.0603622	0.06576	0.0578761	0.100748	-0.183263	-0.0500591	-0.00167607	0.0203336	-0.160881	-0.292602	-0.112007	-0.253753	-0.0148673	0.0842182	-0.172145	-0.136873	-0.0519638	-0.17442	-0.109542	0.0516007	0.0591738	-0.191942	-0.121375	0.00312086	-0.121635	-0.108993	0.223099	-0.0663729	-0.038478	0.0883942	0.0333234	0.331202	0.135788	0.268545	0.309974	0.223951	0.224971	0.0926726	0.574416	0.340052	0.297102	0.356236	0.47021	-0.40034	-0.249667	-0.0707633	-0.0588301	-0.0765092	-0.146408	0.0555939	0.0618438	-0.00143664	-0.0087158	0.142924	0.0476322	-0.137383	-0.257236	0.00731545	0.0473849	-0.0288268	-0.100344	-0.155387	0.100928	0.0623906	-0.0426611	0.0820103	0.185557	0.0326251	0.0489085	0.261382	0.210986	0.166334	M60 coral1|0.5744
1317	HAPLN1|P10915	coral1	0.173203	0.11884	0.0570926	0.0670832	0.0180567	-0.0256175	0.0891205	0.0131316	0.0197631	0.0107602	-0.025497	-0.0128424	-0.128604	-0.163886	-0.157805	-0.269238	-0.00634196	0.0229133	0.100146	-0.0488585	0.0877748	0.203465	0.0450332	0.320311	0.261673	-0.162002	-0.223345	-0.0308062	0.0358952	-0.223969	-0.226185	0.0641613	-0.156414	0.00115803	0.271237	-0.140358	-0.0720342	0.10663	0.0250254	0.0198737	0.459798	0.172395	-0.00589962	0.0552465	-0.252863	-0.245278	-0.273749	-0.0675856	-0.115408	-0.212958	0.111269	0.0574751	0.432406	0.305413	0.414336	0.460027	-0.0816736	0.22749	0.60917	0.57312	0.42987	0.331285	0.327279	0.508311	-0.0888273	-0.0926813	0.0643473	0.0562108	-0.156835	-0.150701	-0.122525	0.290102	0.204642	-0.0161674	0.280685	0.0775462	-0.0532816	-0.0723589	-0.0469625	0.12599	0.00236712	0.183405	0.115187	-0.165645	-0.0773953	-0.159865	-0.191387	0.125638	0.00196022	0.152773	0.286206	0.00445965	0.116179	M60 coral1|0.5731
4067	ACBD5|Q5T8D3	coral1	0.114855	-0.0943538	-0.0516498	-0.0621701	-0.130498	-0.139711	-0.127771	-0.15738	-0.0504866	-0.0465413	-0.0373086	-0.0952901	-0.109726	-0.00909519	-0.0401844	-0.307586	-0.0256199	-0.0332785	0.0100553	0.0598171	-0.123839	-0.0565751	0.0593571	0.113744	0.190054	-0.248486	-0.146261	-0.137579	-0.219323	-0.368981	-0.389918	-0.114512	-0.194631	-0.0439634	0.177141	-0.0171169	-0.0237741	0.0446469	-0.0590619	-0.021019	0.0903306	-0.0313232	-0.180607	-0.0747259	-0.0517878	-0.186637	-0.169178	0.126406	-0.0416222	-0.317079	0.0664236	0.108018	0.392558	0.159351	0.300653	0.295037	0.0615844	0.282392	0.295813	0.565012	0.428369	0.462827	0.460889	0.451657	-0.306486	-0.231628	-0.065095	0.05155	-0.0200844	-0.10317	0.0276869	-0.0278911	0.06465	0.0941237	0.247398	0.233481	-0.0588847	-0.177096	0.153966	0.186143	-0.00310069	0.044474	0.0732897	0.0662555	0.134135	0.00978011	0.0754937	0.00588293	0.0566219	-0.0822675	0.177228	0.0400322	0.131827	M60 coral1|0.565
1452	BAG3|O95817	coral1	0.254211	0.0181991	0.118397	0.119094	0.0440516	-0.126058	-0.172663	-0.147784	0.0217221	0.0441718	0.0916675	-0.0234737	-0.277322	-0.230397	-0.212965	-0.190996	-0.27212	-0.0674901	-0.0368808	-0.310382	0.188223	-0.280374	-0.237488	0.0891409	-0.100772	-0.0955419	-0.163941	-0.0241115	-0.0631673	-0.108323	0.0608291	0.112176	-0.000512687	-0.0619285	0.109852	0.133165	0.114746	0.107644	0.128129	0.193626	0.106586	0.170995	0.0919322	0.0604727	0.0343312	0.172704	0.149513	0.114295	0.142731	0.115621	0.109046	-0.105531	0.189285	0.177589	0.180771	0.228341	-0.0396655	0.140888	0.210852	0.562765	0.464099	0.307913	0.236529	0.529725	0.180649	0.0297965	0.0916048	0.161761	-0.0782302	0.1093	0.0848544	-0.0911992	0.0266789	0.145828	0.155454	0.280972	0.242959	0.0875395	0.118142	0.149357	0.054355	-0.0496436	0.0382737	-0.194412	0.0732732	-0.0508029	-0.167257	-0.106154	0.050664	0.0071029	0.227129	0.0159529	0.123962	M60 coral1|0.5628
7808	SDC3|O75056	coral1	0.301015	0.0419541	0.0859879	0.106373	0.0231633	-0.0351499	0.00902096	-0.0266161	0.0793448	0.0210501	0.0377547	-0.0295925	-0.14013	0.00733509	0.0256967	-0.226362	-0.174837	0.0105251	0.243875	-0.00136966	-0.00177112	-0.275045	-0.118046	0.112182	-0.000997081	-0.217269	-0.0936627	-0.117097	0.0215696	-0.208645	-0.171107	-0.0219161	-0.100762	-0.0535724	-0.114176	0.0803635	0.0034719	-0.094478	0.0582531	0.0687596	0.0176801	-0.00368011	-0.214125	-0.147415	0.0557181	-0.0274232	0.0345061	0.24315	0.161675	0.0584751	0.075232	0.0403191	0.129828	0.0264198	0.0942541	0.184987	-0.0237031	-0.00550318	0.269929	0.5458	0.434098	0.384003	0.320909	0.555741	-0.255203	-0.165404	-0.00951276	0.0754474	-0.0702013	-0.0767151	-0.0773772	-0.250139	-0.169931	-0.0100877	-0.0577043	0.177365	-0.0293212	-0.103569	0.138676	0.138403	0.0109145	-0.143724	-0.0947207	0.0651985	0.132537	0.0337129	0.0703134	0.0014599	-0.0135763	-0.11168	0.279908	0.153971	0.18997	M60 coral1|0.5458
9003	ADIPOR1|Q96A54	coral1	0.103954	-0.116408	0.22952	0.036813	-0.000767258	-0.0130709	0.0589295	-0.0656018	0.160271	0.10265	0.355443	0.145785	-0.147554	-0.011541	-0.0926402	-0.374679	-0.328733	-0.117454	-0.0803403	-0.282061	-0.172049	-0.360826	-0.418409	-0.285375	-0.355714	-0.114798	-0.25915	0.0119693	-0.130532	-0.337752	-0.0682754	-0.211297	-0.33644	-0.341731	0.168457	-0.0587552	-0.138093	-0.04444	-0.0306293	0.144216	0.249218	0.126306	0.147736	-0.0583384	0.0609656	-0.0525084	-0.0801396	0.0616822	-0.0835047	-0.0425967	0.0608865	-0.114821	0.152787	0.101292	0.0859406	0.119666	0.115163	0.22972	0.288534	0.534418	0.199412	0.34741	0.113397	0.298615	0.269978	0.238763	0.363331	0.361162	0.2898	0.22297	0.372411	-0.402268	-0.241273	0.203076	0.416629	0.389785	0.217623	-0.123976	0.178766	0.0662752	-0.237682	-0.11915	-0.081615	-0.365757	0.097836	0.0887571	-0.0208551	0.143861	0.423202	0.00762316	-0.0665411	0.024287	0.199686	M60 coral1|0.5344
8223	ZDHHC8|Q9ULC8	coral1	0.264145	0.133318	0.229671	0.100593	-0.0541029	0.108976	0.195691	0.110621	0.209104	0.194434	0.349799	0.25799	-0.023625	-0.0328036	0.0253131	-0.231496	-0.0815754	0.0914957	0.150858	-0.180175	-0.11096	-0.0917594	-0.102732	-0.0841791	-0.0899981	0.174262	0.00334472	0.0405862	0.0403547	-0.388951	-0.227444	-0.13807	-0.285309	-0.151888	-0.0214772	-0.0630917	-0.206718	-0.172014	0.00219236	0.00912634	0.160306	0.00837469	-0.0812013	-0.201725	-0.041731	-0.133846	-0.234305	0.143238	0.00135087	-0.0978413	0.125979	0.0226232	0.295661	0.0671208	0.137797	0.104573	0.0795639	0.172613	0.331685	0.531663	0.211899	0.378174	0.248712	0.327667	0.301038	0.301213	0.335875	0.237686	0.0374142	-0.0146025	0.106755	-0.226435	-0.223822	0.0804187	0.306749	0.276646	-0.0347999	-0.0851659	0.0583863	0.155362	-0.126688	0.00388112	-0.00843134	-0.347009	0.0190233	-0.038959	-0.0802363	0.223564	0.32024	0.201967	0.257946	0.0735137	0.310213	M60 coral1|0.5317
8476	SCD|O00767	coral1	0.247076	0.016186	0.116275	0.124087	0.0103943	0.0903035	0.0603516	0.0723822	0.11997	0.152253	0.155764	0.0712003	0.085826	0.0891432	0.0893004	-0.0873624	-0.0222822	0.109169	-0.091465	-0.131847	-0.0918138	-0.1321	-0.107203	-0.0468288	-0.0153288	0.000984025	-0.147356	0.14474	0.0806128	-0.0535127	-0.00553684	-0.0343454	-0.270554	-0.0287315	0.0201611	-0.16402	-0.199902	-0.062035	-0.037618	0.0853504	0.249137	0.0813533	0.112637	0.00808205	-0.208418	-0.224659	-0.152591	-0.099414	-0.148835	-0.103155	0.0124718	-0.0486034	0.244649	0.0383937	0.101898	0.128296	-0.109783	0.0665793	0.349507	0.527504	0.397644	0.471795	0.377195	0.569455	0.142963	0.068369	0.248283	0.259483	0.206274	0.0480932	0.0695909	-0.156302	-0.161793	-0.1058	0.0489573	-0.038682	-0.0725273	-0.0872674	0.0865875	-0.00262743	-0.286619	-0.0526636	-0.0493399	-0.222628	-0.0699375	0.0493445	-0.011023	0.0148738	0.070518	0.0183039	-0.198477	-0.245861	-0.0625753	M60 coral1|0.5275
850	BCR|P11274	coral1	0.035067	0.247775	0.201831	-0.0585245	0.0112014	-0.110489	-0.00188677	-0.162019	-0.186209	-0.16508	0.0242887	-0.0123273	-0.415555	-0.178909	-0.208913	-0.556895	-0.357585	-0.249714	0.189344	-0.0889396	0.0686269	0.0577941	-0.204881	0.16834	0.0246365	-0.304524	-0.232974	-0.239378	-0.120756	-0.355932	-0.205368	0.0149441	-0.178197	-0.229628	0.092119	-0.0453469	0.0890439	0.055318	0.226646	0.189738	0.0397819	0.0842414	-0.122349	0.0279655	-0.0476828	0.0417822	-0.102176	0.0744643	-0.095249	-0.260969	-0.0480569	-0.0686539	0.174078	0.1407	0.214357	0.292953	0.0533727	0.142853	0.00801029	0.522637	0.332183	0.0548837	0.272462	0.346157	-0.0687648	-0.0818977	0.109741	0.0686164	-0.214741	-0.108909	-0.0708317	0.147107	0.214357	0.212228	0.336268	0.348806	0.119273	0.189581	0.315837	0.469885	0.296463	0.310232	0.284801	0.158122	0.290604	0.121041	0.0233362	0.115208	0.065859	0.264978	0.314031	0.287316	0.34424	M60 coral1|0.5226
8234	PIPOX|Q9P0Z9	coral1	0.212886	0.0341358	0.0239231	0.0747698	-0.0832668	0.135848	0.0438728	0.055738	0.0202132	0.0901559	-0.0141155	0.0655794	0.094326	0.0880468	0.116996	-0.115478	0.0738757	0.12019	0.00109977	0.0808957	0.0477641	0.118188	0.101023	0.148532	0.205173	0.152158	-0.0739989	0.247449	0.099979	-0.154755	-0.106378	-0.0966063	-0.180347	-0.0470779	-0.0383013	-0.200427	-0.148051	-0.0862018	-0.0361006	-0.0724594	0.0473744	-0.115561	-0.145542	-0.135612	-0.365509	-0.336641	-0.319467	-0.216456	-0.254693	-0.296597	-0.0680897	-0.0234882	0.29268	0.0275213	0.194365	0.171343	-0.178918	-0.0407236	0.202501	0.521876	0.282927	0.259339	0.392736	0.490373	0.0123452	-0.000199215	0.0285199	0.0289739	-0.0380289	-0.229957	-0.16037	0.0264109	-0.03907	-0.157221	0.031743	-0.00839134	-0.0969901	0.0062744	0.0589897	0.00933996	-0.152619	-0.011014	-0.0235657	-0.101232	0.0288784	0.00705837	0.0311516	0.0496574	0.0108014	0.201481	0.078191	-0.167572	0.0167732	M60 coral1|0.5219
2872	TP53BP2|Q13625	coral1	0.00902545	0.156686	0.0669683	-0.151991	-0.111838	-0.189232	0.133356	-0.0480604	-0.113765	-0.106066	-0.00974697	-0.057483	-0.192385	0.0124686	0.00301599	-0.552045	-0.260953	-0.173025	0.33329	0.194409	-0.0575019	0.0545104	-0.139318	0.0816215	0.00211513	-0.274841	-0.147164	-0.0675392	-0.319982	-0.442762	-0.435079	-0.253046	-0.250981	-0.31847	0.0652506	-0.164371	0.0325948	0.000788361	0.0795497	-0.043012	-0.0993922	-0.075111	-0.266682	-0.168321	0.0343725	-0.00507967	-0.142941	-0.00104756	-0.196112	-0.206771	-0.106845	-0.0227759	0.212612	0.0842559	0.207822	0.262002	0.225043	0.0590532	-0.0382519	0.518473	0.25821	0.0516315	0.285077	0.356988	-0.319942	-0.131821	-0.026636	-0.0634155	-0.178841	-0.211561	-0.0461957	0.0832826	0.0942818	0.12239	0.233914	0.25573	0.0129403	-0.000269999	0.19932	0.313175	0.261364	0.117363	0.0324091	0.329021	0.272591	0.102235	0.20003	0.264645	0.107677	0.14439	0.355689	0.447899	0.399376	M60 coral1|0.5185
572	ARFGEF3|Q5TH69	coral1	0.126967	-0.0307631	0.246153	0.0517376	0.00139868	0.111268	0.289278	0.162002	0.319832	0.250237	0.463411	0.271719	0.0856813	0.188524	0.134708	-0.324506	-0.0978713	0.0470012	-0.0479335	-0.138665	-0.2856	-0.204344	-0.270989	-0.313187	-0.204316	-0.0492194	-0.217659	0.105969	0.0521512	-0.372543	-0.303908	-0.372786	-0.41814	-0.244055	0.153967	-0.179112	-0.295341	-0.0788173	-0.158858	0.0172857	0.423299	0.19746	0.0401845	-0.0826021	-0.0301191	-0.216385	-0.239724	0.123719	-0.129103	-0.054527	0.169796	0.00751101	0.263631	0.146658	0.131748	0.163841	0.267709	0.303155	0.426625	0.491873	0.11726	0.275938	0.108735	0.204122	0.0856133	0.219169	0.37454	0.311666	0.231885	0.0221578	0.177873	-0.222243	-0.209923	0.0767183	0.372538	0.187241	-0.140347	-0.337641	0.0136271	0.0369924	-0.323943	-0.19337	-0.154785	-0.297811	0.0179038	0.0500028	0.0668435	0.24206	0.316396	0.0297452	0.0305184	0.0273211	0.164119	M60 coral1|0.4919
3992	ABCA3|Q99758	coral1	0.0668675	0.0278522	0.180129	-0.0537143	0.0133919	0.0439426	0.0684041	-0.0421479	-0.000290944	-0.0130474	0.0731227	0.000822285	-0.100771	-0.05065	-0.0572725	-0.230071	-0.102327	-0.0435144	-0.125381	-0.268815	-0.22725	-0.0389371	-0.140576	0.00223678	-0.0225558	0.0231335	-0.195995	0.135066	-0.0675874	-0.29246	-0.286781	0.0131454	-0.268468	-0.0350917	0.22603	-0.10649	-0.133955	0.0380841	0.0690744	0.199436	0.39892	0.21585	0.216968	0.185308	-0.225356	-0.23544	-0.287431	0.13278	-0.0225754	-0.304837	0.0536608	0.245461	0.168372	0.118446	0.0909943	0.124873	0.0906959	0.211129	0.424223	0.48598	0.296815	0.0856254	0.125707	0.289385	0.147035	0.130183	0.37596	0.416853	0.197482	0.0689729	0.0693942	0.0762751	0.0496983	0.0854883	0.27678	0.167524	-0.120233	-0.140495	0.117687	0.156188	-0.108916	0.180945	0.189432	-0.360673	-0.0293166	0.0349381	-0.0870603	0.0847578	0.0968138	0.197705	0.0930864	-0.0798624	0.0889632	M60 coral1|0.486
3223	TIAM1|Q13009	coral1	0.31299	0.277516	0.238928	0.299627	0.303378	0.0844736	0.180453	0.232649	0.288414	0.264479	0.120721	0.148682	0.013097	-0.0731325	0.0446379	-0.27508	0.0556734	0.19357	-0.105657	-0.0128566	-0.265269	-0.0243022	-0.0643166	0.144811	0.125943	-0.180141	-0.305379	-0.0732758	-0.0424427	-0.315573	-0.441	-0.0323479	-0.0962826	0.0884945	0.105359	-0.0700979	0.0118067	0.120938	0.198927	0.0892277	0.402389	0.243074	-0.00894681	0.105756	-0.191505	-0.127158	-0.161792	0.00760883	0.00579149	-0.0360752	0.297529	0.213634	0.398286	0.276385	0.399229	0.380824	-0.0122652	0.152433	0.37834	0.485278	0.510747	0.16094	0.338905	0.459414	-0.19291	-0.184269	0.00169458	0.113533	-0.130863	-0.111219	-0.174247	0.0403194	0.0540154	-0.0823522	0.0845375	-0.130237	-0.3358	-0.273497	-0.0732793	0.138787	-0.0375614	-0.0330386	0.0469524	-0.0908383	-0.156314	-0.169422	-0.168434	-0.0466266	-0.203697	-0.070713	0.0701177	-0.0805674	-0.03987	M60 coral1|0.4853
8165	CLDN10|P78369	coral1	0.175916	-0.0674701	0.00658827	0.148808	0.0918014	-0.0490105	-0.222899	-0.110679	0.0445941	-0.0272904	-0.211722	-0.222809	-0.0262805	-0.0257093	0.0281989	-0.0231471	0.124601	0.114119	-0.0887545	0.166667	-0.230027	-0.125192	0.15671	0.267778	0.232661	-0.159662	-0.185288	-0.0471104	-0.164375	-0.0542721	-0.286619	-0.0386974	0.111739	0.191843	0.066827	0.127368	0.156971	0.156701	0.106828	-0.00848569	-0.0397275	-0.0288025	-0.17065	-0.025071	-0.0115134	-0.216514	-0.0237865	0.245946	0.162792	-0.135244	0.180025	0.332688	0.326838	0.172547	0.330392	0.275259	-0.11791	0.106064	0.0556422	0.479662	0.478926	0.151903	0.455554	0.436102	-0.49634	-0.439472	-0.299096	0.0762114	0.047865	-0.0763483	-0.0610109	-0.0958639	0.0327846	0.00695907	-0.0995831	-0.10189	-0.1667	-0.264355	0.0770869	-0.00954663	-0.0124393	0.0440697	0.0472234	0.10608	-0.0479196	-0.0703952	0.0421055	-0.235432	-0.215603	-0.213438	-0.0216817	-0.14708	-0.187088	M60 coral1|0.4797
3107	PLD2|O14939	coral1	-0.0330697	0.0896152	0.182069	-0.0983971	-0.0844217	-0.0564021	0.0262673	-0.0753812	-0.0591633	-0.0908775	0.0451318	0.0239686	-0.149703	0.0192434	-0.0360886	-0.399524	-0.211151	-0.156218	0.173458	0.0293334	-0.180974	0.00248907	-0.116648	-0.019049	-0.0629798	-0.188183	-0.133234	-0.154774	-0.254326	-0.424553	-0.331406	-0.190364	-0.279083	-0.273853	0.0376285	-0.0951423	0.0092452	-0.0183989	0.0986098	0.094995	-0.133272	-0.119563	-0.156146	-0.124359	0.0231472	-0.174855	-0.245121	-0.0232246	-0.196194	-0.369485	-0.13373	-0.0634747	0.106822	-0.019585	0.110158	0.0782976	0.188237	0.0726006	-0.100408	0.479047	0.184368	-0.0310777	0.23064	0.222663	-0.0810002	0.01397	0.135827	0.163608	0.0151128	-0.0247134	0.131833	-0.0638381	-0.0232348	0.246598	0.34414	0.267831	0.0733	0.0579654	0.328414	0.333538	0.197429	0.242372	0.175074	0.196548	0.23694	0.182937	0.181033	0.213838	0.261241	0.154991	0.199803	0.237598	0.252495	M60 coral1|0.479
6755	NEK6|Q9HC98	coral1	0.0544745	0.104632	0.100639	0.0605233	0.122203	0.0620291	-0.162625	-0.134598	-0.168481	-0.0597095	-0.156215	-0.105194	-0.140072	0.0016626	-0.0276463	-0.29194	-0.181619	-0.108834	-0.222748	-0.0272992	-0.113317	-0.0867538	-0.137345	0.29069	0.127661	-0.134264	-0.230985	-0.0746311	-0.257045	-0.184029	-0.121696	0.107521	-0.0401614	-0.0323075	0.0555589	-0.0944352	0.127589	0.134862	0.246727	0.198661	0.148517	0.0545053	0.0163853	0.164494	-0.333723	-0.184999	-0.236956	-0.240866	-0.220031	-0.350075	-0.0765575	0.185265	0.206519	0.101516	0.205633	0.295984	-0.328544	-0.072152	0.240019	0.460635	0.501462	0.136474	0.344221	0.455322	-0.00184455	-0.171791	0.0689726	0.219942	0.076701	-0.0454253	-0.0841786	0.151299	0.192876	0.036817	0.0953592	0.0548208	-0.0129263	0.222122	0.237932	0.27491	0.0641432	0.254962	0.239832	0.141104	0.15422	0.170514	0.0961453	-0.150405	-0.124098	0.141627	-0.0463793	-0.161207	0.0248423	M60 coral1|0.4606
3240	RAB4A|P20338	coral1	0.296019	0.0527132	0.130196	0.097602	-0.031848	-0.00771699	0.247442	0.186454	0.318547	0.211772	0.287742	0.204202	0.113002	0.00680458	0.0991779	-0.106441	0.186023	0.250563	0.0152666	-0.097811	-0.271597	0.0121403	0.110001	-0.0827449	0.078593	-0.0601705	-0.120143	0.0668302	-0.0670208	-0.442381	-0.496281	-0.192984	-0.291965	0.034649	0.0753056	-0.120161	-0.288957	-0.145341	-0.120415	-0.070191	0.195777	0.0538281	-0.0686259	-0.106241	-0.081942	-0.17158	-0.221857	0.428025	0.118787	-0.00164738	0.222133	0.286483	0.27555	0.0756367	0.140771	0.0358997	0.220919	0.369468	0.252647	0.460466	0.153246	0.212542	0.215589	0.242368	-0.0890542	0.0965785	0.152422	0.148423	0.00836614	-0.0999917	0.0172708	-0.268494	-0.255837	-0.0444269	0.167553	0.0311859	-0.272109	-0.493854	-0.094657	-0.0112207	-0.261943	-0.206729	-0.141141	-0.430269	-0.231671	-0.204237	-0.14664	0.126589	0.0952347	-0.0658297	0.183913	-0.0386585	0.0420764	M60 coral1|0.4605
7234	HHATL|Q9HCP6	coral1	0.199773	0.0190151	-0.04418	0.125614	0.0326964	-0.0831673	-0.0050406	0.0945175	0.106537	0.0606594	-0.107905	-0.0978059	0.097748	0.027185	0.0919305	-0.0307202	0.137668	0.163464	0.088066	0.230109	-0.259038	-0.0509522	0.137502	0.0795086	0.141414	-0.0497106	-0.0138367	-0.101227	0.0515626	-0.0115239	-0.221127	-0.152962	-0.0481194	0.0849646	-0.0491387	0.0331096	-0.00565819	-0.00571457	-0.0311797	-0.127524	-0.0462771	-0.0989382	-0.216091	-0.134829	0.02127	-0.185147	-0.0316385	0.120445	0.0508468	-0.0110504	0.101972	0.187293	0.287854	0.0417531	0.245969	0.158703	-0.0287706	0.0212643	0.0181856	0.451231	0.382927	0.220356	0.480635	0.477074	-0.38262	-0.291249	-0.199754	-0.0518322	-0.00381122	-0.090718	-0.0201791	-0.0984424	-0.115245	-0.0930003	-0.114318	-0.211183	-0.276445	-0.226496	-0.0443626	-0.0252172	-0.0683909	-0.0106834	-0.103824	0.14376	-0.108197	-0.11528	0.00625193	-0.0862606	-0.0869003	-0.175295	-0.151773	-0.102258	-0.143837	M60 coral1|0.4512
8130	TRAK1|Q9UPV9	coral1	0.229958	0.28729	0.0243371	-0.107399	-0.173667	0.116078	0.299628	0.128116	-0.0732588	-0.038397	0.01339	0.119288	-0.0483114	0.151883	0.120455	-0.270098	-0.155621	-0.0236386	0.196021	-0.121825	0.172583	0.175932	-0.110362	0.132787	0.0828912	-0.0890337	-0.0904158	-0.145418	0.0675229	-0.244063	-0.136169	0.0541642	-0.435055	-0.193579	-0.187309	-0.355117	-0.329708	-0.274457	-0.0447842	0.0809949	0.0510131	-0.00796298	-0.121225	-0.0313338	-0.310476	-0.119586	-0.251077	-0.0938691	-0.237881	-0.142638	-0.223363	-0.135434	-0.00904892	-0.15689	-0.0884865	-0.0132666	-0.0943185	-0.0819858	0.171007	0.448056	0.220685	0.253954	0.176534	0.425017	0.031441	0.0897159	0.37421	0.100433	-0.12248	-0.258475	-0.25395	0.158162	-0.00592914	-0.119396	0.0818598	0.105651	-0.203595	0.143322	0.141929	0.338541	-0.0244571	0.192378	0.0859895	-0.0676687	0.163893	0.188565	0.111011	0.28084	-0.00374133	0.395626	0.32367	0.167897	0.348064	M60 coral1|0.4481
5960	MAP7|Q14244	coral1	0.0994135	0.0415412	0.101858	-0.117149	-0.10899	0.0372119	-0.0883392	-0.175346	-0.187821	-0.0724456	-0.0140652	0.0152612	-0.282507	-0.0169047	-0.0439191	-0.420109	-0.426917	-0.229685	0.150385	-0.153944	0.0341764	-0.295149	-0.323514	-0.0402036	-0.221891	-0.147741	-0.18954	-0.168272	-0.0381173	-0.38939	-0.17455	-0.108435	-0.141798	-0.332963	-0.0295018	0.139729	0.0665581	-0.0982306	0.133087	0.175297	-0.0503511	-0.0429785	-0.0866497	-0.121874	0.102434	0.168341	0.0453698	0.155381	0.0698719	-0.0893296	-0.142758	-0.00542218	-0.0475913	-0.0672981	-0.0743684	0.0161845	-0.0271538	-0.0830138	0.223198	0.442826	0.255297	0.239509	0.100491	0.320865	0.010471	-0.0355105	0.262251	0.232413	-0.0407252	-0.0141142	-0.0416951	-0.106091	-0.043894	0.255537	0.141389	0.46088	0.178147	0.171194	0.38081	0.432644	0.230386	0.197805	0.137615	0.157269	0.364828	0.252058	0.171144	0.0792949	0.104699	0.137667	0.335893	0.357895	0.412103	M60 coral1|0.4428
6798	MAPK8IP2|Q13387	coral1	0.0810608	0.00899597	-0.0472541	-0.040609	-0.0686668	-0.0942999	-0.138611	-0.138263	-0.0765757	-0.0713546	-0.0951851	-0.18337	-0.15938	-0.0422054	-0.092265	-0.208009	-0.142689	-0.116066	0.271415	0.150752	0.00857797	-0.0699248	-0.00969962	0.0921138	0.0429631	-0.255907	-0.049306	-0.237809	-0.0349076	-0.0731171	-0.0488415	-0.0499741	-0.0566651	-0.0790975	0.0879462	0.0351501	0.100633	0.0737115	0.0094442	-0.00287755	-0.0065413	-0.0589513	-0.215994	-0.103918	0.122798	0.00441715	0.0254743	-0.00337624	-0.0638582	-0.141052	-0.0240409	0.0471774	0.260626	0.106318	0.245723	0.354289	0.0622714	0.0566795	0.261235	0.414447	0.380697	0.301058	0.332791	0.399701	-0.377622	-0.306678	-0.189893	-0.00539171	-0.0757161	-0.0768621	0.00991975	0.0823559	0.102099	0.0985665	0.0865172	0.165876	0.11537	0.09259	0.140505	0.192091	0.180355	0.0862374	0.0183062	0.295847	0.194191	0.00138172	0.0764425	0.0127511	0.0220684	-0.0115503	0.180119	0.185659	0.126057	M60 coral1|0.4144
2619	PACS2|Q86VP3	coral1	0.308179	0.215961	0.225722	0.185878	0.173623	-0.057072	0.191806	0.126012	0.298589	0.212718	0.361365	0.169007	-0.0528033	-0.0922142	-0.0495506	-0.102383	-0.00974104	0.126925	-0.0576261	-0.261516	-0.00479929	-0.169644	-0.0805485	-0.072857	-0.0538	-0.148119	-0.204685	-0.308203	-0.0984567	-0.219951	-0.167102	0.0091734	-0.12006	0.0486754	0.10155	0.023799	-0.115543	-0.0140415	0.0804112	0.103372	0.287102	0.245055	0.059219	0.0271188	0.0868097	0.167682	0.053477	0.296434	0.147167	0.269058	0.362335	0.0440345	0.204703	0.181426	0.164007	0.180401	0.186181	0.351993	0.264576	0.407412	0.304099	0.368456	0.115609	0.221654	0.0416676	0.020699	0.183542	0.148953	-0.0741422	0.0238547	0.0461347	-0.197202	-0.114103	0.0885988	0.246523	0.150118	-0.0559938	-0.277341	-0.0744549	0.154816	-0.0821107	-0.184825	-0.0851788	-0.329649	-0.0867008	-0.15337	-0.181851	0.0740076	0.0559683	-0.108547	0.266984	0.12879	0.185244	M60 coral1|0.4074
1967	DGLUCY|Q7Z3D6	coral1	0.191733	0.25436	0.24075	0.0446107	0.0666781	0.192218	0.20396	0.119116	0.0536859	0.0387835	0.0786818	0.176849	0.00148625	0.179424	0.18364	-0.36992	-0.186454	0.0139504	0.0934046	0.0119622	-0.288496	-0.146444	-0.265016	-0.128717	-0.154851	-0.0531207	-0.251037	-0.141763	-0.132569	-0.325444	-0.206978	-0.230047	-0.295682	-0.298237	-0.0620236	-0.178008	-0.109391	-0.140906	0.17919	0.105994	0.0688114	-0.0305401	-0.101738	-0.0778978	-0.197132	-0.102335	-0.268177	-0.0740511	-0.162463	-0.212597	-0.123329	0.122582	0.0206593	-0.0621822	0.00562918	0.016197	0.0171079	-0.117116	0.144195	0.40269	0.228555	0.00793955	0.0964659	0.240811	-0.00346391	0.0754892	0.206665	0.215324	0.0758023	-0.0961705	-0.0582419	-0.218783	-0.1582	0.0155227	0.0838113	0.133189	-0.0630705	0.0215182	0.198957	0.315584	0.0409616	0.0543729	0.0643489	0.0647172	0.139782	0.208012	0.17961	0.129575	0.0982003	0.086684	0.0494734	0.066783	0.178412	M60 coral1|0.4027
3659	H1-3|P16402	coral1	-0.0847373	-0.160954	-0.12185	-0.220368	-0.314621	-0.189035	0.107537	-0.0502819	-0.0189573	-0.0799158	-0.00158795	-0.100729	-0.0487463	0.0390062	-0.0033382	-0.42065	-0.086329	-0.0911194	0.368615	0.26782	-0.0825068	0.213025	-0.0211355	0.00688432	0.0798142	-0.0802454	0.0601746	0.314977	-0.0398547	-0.293853	-0.352702	-0.313367	-0.281204	-0.286152	0.218349	-0.167756	-0.13723	-0.0257168	-0.247615	-0.22068	0.0747725	-0.0720533	-0.186627	-0.210313	0.0127281	-0.219801	-0.203324	0.0754372	-0.156338	-0.326076	-0.059329	0.112342	0.333874	0.13927	0.217397	0.269059	0.343201	0.242466	0.196899	0.401119	0.0346082	0.128962	0.260512	0.226245	-0.268637	0.0497212	-0.0272727	-0.0711454	-0.0141747	-0.174952	0.0817607	0.133748	0.064514	0.0283539	0.307641	0.247316	-0.0816246	-0.168301	0.0567302	0.00062034	-0.0357823	0.0153202	-0.0570891	0.072403	0.179841	0.00165362	0.114519	0.310359	0.289348	0.234067	0.174465	0.225897	0.266317	M60 coral1|0.4011
3127	RAB4B|P61018	coral1	0.140922	0.0229008	0.0970593	-0.049551	-0.167003	-0.0125914	0.380427	0.206	0.235789	0.183122	0.373479	0.283694	0.0331106	-0.00260987	0.0173813	-0.355276	0.0294093	0.10603	0.190523	-0.0519087	-0.171624	0.15968	-0.0149848	-0.0792283	0.0654334	-0.0614619	-0.0626932	0.0830621	-0.0292933	-0.527715	-0.514886	-0.290267	-0.4437	-0.197155	0.156614	-0.203111	-0.358015	-0.155736	-0.245813	-0.138545	0.262764	0.0295724	-0.0692592	-0.157019	-0.0480147	-0.212633	-0.29565	0.32282	0.00950476	-0.116835	0.11366	0.192677	0.298391	0.0951667	0.12197	0.062268	0.385257	0.448942	0.343387	0.400149	0.00670284	0.267105	0.197283	0.197717	0.0414166	0.274137	0.285895	0.0698803	-0.0517632	-0.133159	0.071728	-0.065945	-0.151404	0.00337342	0.361064	0.201688	-0.193025	-0.382203	-0.0848012	0.0171619	-0.241955	-0.0638175	-0.103371	-0.381152	-0.141247	-0.164372	-0.114305	0.385579	0.322676	0.118294	0.228324	0.147382	0.254784	M60 coral1|0.4001
9795	SIRT7|Q9NRC8	coral1	0.21376	-0.0217479	-0.119198	-0.000144018	-0.0274265	-0.0985037	0.0262553	0.00422426	-0.15266	-0.100005	-0.256311	-0.125564	0.08598	0.0812097	0.13845	0.00623297	0.0510971	0.101018	-0.0134731	0.064468	-0.242963	-0.188997	0.136012	0.19128	0.154042	-0.215474	-0.0896244	-0.223142	0.0265046	-0.228704	-0.245069	-0.0336019	-0.0706976	0.0574775	-0.180016	0.0419172	-0.0798919	-0.171531	-0.00342898	-0.046357	-0.120976	-0.200549	-0.216533	-0.156851	-0.128168	-0.118681	-0.066688	0.232129	0.192793	0.0642276	-0.0381793	0.262743	0.00964114	-0.145579	-0.0482443	-0.110248	-0.226323	-0.137761	0.0862124	0.38695	0.306729	0.278817	0.362585	0.484203	-0.280464	-0.269562	-0.0294904	-0.0350909	-0.131345	-0.170891	-0.22427	-0.225759	-0.21167	-0.124784	-0.268458	-0.169898	-0.19487	-0.108588	0.0800399	0.0903489	-0.0912122	-0.102099	-0.127589	0.155612	-0.0845182	-0.00967278	0.0939976	-0.0752685	-0.219966	-0.188772	0.00197496	-0.0229676	-0.0281893	M60 coral1|0.3869
1762	ABCA2|Q9BZC7	coral1	0.144407	-0.186751	-0.0787393	0.146441	0.037448	0.156039	-0.0650576	0.0768015	0.174123	0.147441	-0.039531	-0.0522688	0.286155	0.312291	0.241602	0.0429961	0.182814	0.192506	-0.234074	0.111278	-0.509266	-0.339836	-0.0159296	-0.169029	0.0100459	-0.0366657	-0.046564	-0.0770346	-0.0799993	-0.0201996	-0.194835	-0.309832	-0.214779	0.0476285	0.0726945	-0.105963	-0.143985	0.0314948	-0.179391	-0.0620375	0.255185	0.0156133	-0.0431912	0.015983	-0.157259	-0.402298	-0.198378	-0.0674746	-0.111694	-0.125455	0.114745	0.285731	0.324674	0.0565831	0.191395	0.184767	-0.126714	0.0700711	0.448886	0.378328	0.374939	0.438463	0.322338	0.355468	-0.205263	-0.165558	-0.0461837	0.210308	0.363133	0.0266714	0.0941364	-0.154332	-0.138511	-0.138819	-0.0582805	-0.177479	-0.206654	-0.313603	-0.118357	-0.217169	-0.448487	-0.138492	-0.171086	-0.124176	-0.140206	0.0256732	0.151437	-0.152195	-0.0299308	-0.320024	-0.41043	-0.422947	-0.291933	M60 coral1|0.3783
10	MACF1|Q9UPN3	coral1	0.121866	0.140849	0.273454	0.124418	0.118259	0.0629331	0.0908497	0.0664933	0.112178	0.125334	0.192487	0.0944049	-0.144788	-0.21795	-0.177215	-0.17732	-0.131428	-0.0127704	0.174691	-0.0172571	0.144853	0.0686594	-0.0791866	0.128676	-0.000946667	0.00858174	0.126831	0.143484	0.157846	-0.0582934	0.0123728	-0.0488376	0.00737815	-0.118951	0.0697192	0.0609703	0.0105984	0.0602146	0.111497	0.0251386	0.115272	0.0506615	-0.00284655	-0.0919456	0.0853955	0.0723081	0.0221812	0.00814385	0.0432572	0.0891877	0.118958	0.0193089	0.172226	0.141602	0.137708	0.163662	0.116337	0.0961705	0.13449	0.36524	0.186045	-0.0152809	0.224605	0.309694	0.161521	0.171301	0.0798696	-0.00302818	-0.114895	-0.0283062	0.000391802	0.077824	-0.0142178	0.0736467	0.201653	0.103078	0.100965	0.0587089	0.0051636	0.0164173	0.00462805	0.0746195	-0.00157776	-0.0867379	-0.0145862	-0.118276	-0.179246	0.168578	0.176372	0.145777	0.132361	0.122889	0.14157	M60 coral1|0.3652
833	HERC2|O95714	coral1	0.0335385	0.0555849	0.209286	-0.0819435	-0.0156138	0.040721	0.145863	-0.0372007	-0.0413376	-0.0621278	0.204466	0.0816312	-0.122697	-0.0338172	-0.073686	-0.16711	-0.173877	-0.100938	0.0703073	-0.247225	-0.0634864	-0.0207598	-0.141848	-0.0954186	-0.124748	-0.240267	-0.135132	0.0727545	-0.0013059	-0.152755	0.0812405	-0.0855177	-0.271533	-0.187547	0.174478	-0.135702	-0.113247	-0.00991047	0.0510371	0.169464	0.138593	0.0722256	0.12446	0.0639785	-0.0498242	-0.125034	-0.228972	0.0173797	-0.205204	-0.0599199	-0.0547626	-0.223148	-0.00297453	0.0118069	-0.0584906	0.0192272	0.0392447	0.0367434	0.235775	0.319776	0.102108	0.0843718	0.00540644	0.220328	0.166137	0.208788	0.303918	0.251599	0.186079	0.162286	0.252704	-0.0143226	-0.0237091	0.139624	0.275531	0.239575	0.289959	0.13112	0.203121	0.150687	-0.0721968	0.0837144	0.085524	-0.17854	0.063501	0.10655	0.00409801	0.175918	0.280667	0.149924	0.0640172	0.0767107	0.180074	M60 coral1|0.3198
5425	SCAMP5|Q8TAC9	red	-0.0879578	-0.141672	0.275421	0.286611	0.497617	-0.464731	-0.514339	-0.369206	0.122592	-0.0460056	0.101471	-0.36167	-0.481565	-0.737367	-0.726099	-0.0683761	-0.0766967	-0.118165	-0.310083	-0.391083	-0.10278	-0.299359	-0.138446	0.114256	-0.0378063	-0.0889095	-0.205853	-0.126038	-0.0539557	0.178218	0.08972	0.262297	0.480311	0.362536	0.818547	0.590918	0.608107	0.833861	0.35294	0.350873	0.761241	0.780834	0.573814	0.53093	0.382159	0.275692	0.459861	0.324648	0.495359	0.223263	0.694826	0.144421	0.620271	0.949958	0.828909	0.826969	0.214879	0.693923	0.40281	0.288412	0.562868	0.0596251	0.129828	0.107663	-0.0264019	-0.33637	-0.299265	0.189854	-0.0157659	0.546809	0.427147	0.229769	0.527727	0.43869	0.49123	0.0567368	0.308546	-0.22177	-0.189215	-0.0529602	0.283341	0.0915932	0.303009	-0.205374	-0.33499	-0.493022	-0.646595	-0.470699	-0.0910986	-0.456593	-0.111342	-0.164654	-0.392287	M6 red|0.95
2534	NEGR1|Q7Z3B1	red	-0.00668401	-0.0696951	0.229319	0.318576	0.454681	-0.525939	-0.489592	-0.307381	0.181625	0.0116059	0.115394	-0.354581	-0.47559	-0.752548	-0.683302	-0.0631947	-0.0436699	-0.0616334	-0.155957	-0.257983	-0.00913429	-0.226922	-0.0692961	0.193049	0.0352152	-0.0150146	-0.0644889	-0.0905731	0.0211394	0.197215	0.0478191	0.280128	0.523899	0.396728	0.700726	0.565301	0.627604	0.798932	0.331787	0.243283	0.604282	0.705216	0.398102	0.430204	0.429589	0.332096	0.514635	0.317767	0.51667	0.248698	0.716275	0.0672672	0.699235	0.943746	0.88999	0.87748	0.246888	0.694294	0.277218	0.273829	0.570594	0.154579	0.248568	0.157437	-0.140644	-0.409181	-0.463615	0.00295558	-0.189163	0.415857	0.342064	0.257255	0.542676	0.356792	0.41939	0.0205203	0.218603	-0.262147	-0.226449	-0.0581036	0.361228	0.0249256	0.247261	-0.100988	-0.303611	-0.552847	-0.63741	-0.462999	-0.157295	-0.442451	0.0130382	-0.0919794	-0.360684	M6 red|0.9437
90	DMXL2|Q8TDJ6	red	-0.0579618	-0.0956077	0.331524	0.376981	0.604704	-0.38701	-0.569412	-0.368052	0.1701	-0.00859519	0.0857179	-0.359766	-0.473519	-0.800192	-0.737614	0.046655	-0.00205611	-0.0595941	-0.442196	-0.409859	-0.0457115	-0.260101	-0.077879	0.147229	-0.0048013	-0.0640077	-0.188103	-0.0771816	-0.0278669	0.258473	0.150525	0.377865	0.645157	0.493821	0.809865	0.667373	0.690115	0.89404	0.452591	0.396419	0.785978	0.808311	0.637499	0.631283	0.382589	0.329248	0.541799	0.287097	0.578324	0.295508	0.768913	0.168406	0.548339	0.942404	0.779849	0.792337	0.136159	0.632623	0.41135	0.103281	0.506091	-0.0314974	0.0193949	-0.0262901	0.00412015	-0.368399	-0.350859	0.189264	-0.0498373	0.564707	0.361292	0.299224	0.610394	0.410517	0.404688	-0.0210135	0.272604	-0.209868	-0.208428	-0.0757679	0.308033	0.138543	0.39329	-0.224763	-0.394437	-0.538057	-0.726796	-0.583961	-0.207277	-0.496844	-0.144454	-0.227534	-0.485153	M6 red|0.9424
1066	SV2A|Q7L0J3	red	-0.0382661	-0.0993238	0.345677	0.348285	0.537541	-0.370294	-0.418548	-0.272162	0.217941	0.035536	0.180647	-0.257944	-0.415412	-0.690531	-0.660007	-0.0763573	-0.0497289	-0.0489655	-0.361017	-0.401138	-0.169177	-0.314456	-0.1784	0.0321095	-0.0843618	-0.0647136	-0.166989	-0.088628	-0.0108207	0.10219	0.0210351	0.205365	0.434026	0.340162	0.783178	0.560172	0.554704	0.796679	0.360732	0.350665	0.80785	0.809047	0.598948	0.529117	0.342325	0.234893	0.414119	0.320455	0.492281	0.253803	0.714607	0.108851	0.601529	0.935761	0.793655	0.776066	0.202574	0.663668	0.422913	0.282026	0.519546	0.0086482	0.0833062	0.086183	0.0400179	-0.252415	-0.222446	0.223492	0.0226355	0.564776	0.432791	0.168596	0.462183	0.407398	0.495371	0.0298826	0.229799	-0.289025	-0.204467	-0.070736	0.210723	0.0546741	0.293681	-0.271624	-0.381337	-0.477417	-0.642761	-0.435105	-0.0680271	-0.476236	-0.153037	-0.191787	-0.392086	M6 red|0.9358
2659	GABBR2|O75899	red	-0.10326	-0.143298	0.254571	0.256777	0.438953	-0.468104	-0.460627	-0.350426	0.138858	-0.0466741	0.138436	-0.345016	-0.476082	-0.68612	-0.694188	-0.159485	-0.120797	-0.142651	-0.22885	-0.328388	-0.130209	-0.276947	-0.183699	0.0449642	-0.0860486	-0.126142	-0.22755	-0.112678	-0.0614177	0.0666053	0.0154331	0.167477	0.4095	0.278581	0.798793	0.538935	0.569747	0.788151	0.307174	0.305517	0.727252	0.756388	0.497307	0.473494	0.399303	0.278354	0.439406	0.34651	0.464057	0.205961	0.653483	0.175377	0.633264	0.932745	0.828288	0.85418	0.286811	0.68369	0.377941	0.304043	0.522872	0.039938	0.124796	0.0935689	-0.0761846	-0.304186	-0.294115	0.174683	-0.016754	0.504165	0.442222	0.230385	0.516422	0.442175	0.537293	0.116042	0.304987	-0.239709	-0.166181	-0.0349466	0.284142	0.0954477	0.276539	-0.161819	-0.259538	-0.451474	-0.582777	-0.382505	-0.0332342	-0.412061	-0.0574222	-0.0828279	-0.288622	M6 red|0.9327
1561	ATP6V0D1|P61421	red	-0.14384	-0.0687954	0.180817	0.206886	0.374186	-0.516435	-0.418562	-0.316435	0.0681702	-0.0603061	0.0540054	-0.368896	-0.482455	-0.735853	-0.717686	-0.143694	-0.0698627	-0.135977	-0.165439	-0.25288	0.0625849	-0.0263183	-0.0859451	0.222131	0.0837786	-0.0269789	-0.112903	0.000868184	0.0168326	0.173302	0.0479739	0.275676	0.443838	0.303289	0.775545	0.440097	0.547497	0.781345	0.271226	0.229197	0.70119	0.720018	0.480282	0.493693	0.283637	0.240904	0.385869	0.194392	0.400553	0.104441	0.609844	0.0882172	0.652222	0.93198	0.839498	0.862451	0.258337	0.709063	0.33799	0.219296	0.434825	0.0480442	0.14414	0.0512046	-0.0188703	-0.28908	-0.333974	0.00882775	-0.197882	0.356608	0.291846	0.504471	0.677661	0.346523	0.535699	0.0556407	0.221756	-0.171841	-0.213943	-0.0406921	0.337436	0.193592	0.327235	-0.146792	-0.258922	-0.492549	-0.624886	-0.337496	-0.0992725	-0.228603	0.0254161	-0.0768841	-0.272504	M6 red|0.932
207	ATP2B1|P20020	red	-0.0595372	-0.167988	0.233024	0.261949	0.376499	-0.436447	-0.386863	-0.270966	0.207432	0.0372951	0.201927	-0.265222	-0.384835	-0.659815	-0.642124	-0.113022	-0.0240033	-0.0557185	-0.215868	-0.282428	-0.118116	-0.207048	-0.0876796	0.0725137	-0.0111493	-0.0642431	-0.145815	-0.0228198	-0.0297056	0.0579214	-0.0347473	0.104806	0.357248	0.284156	0.785981	0.466051	0.465166	0.727567	0.207099	0.202116	0.750497	0.692157	0.438607	0.378356	0.352212	0.148529	0.331842	0.311507	0.41873	0.167666	0.696429	0.122004	0.716776	0.928914	0.854162	0.852102	0.27488	0.749067	0.495881	0.351448	0.482403	0.182541	0.188289	0.127587	-0.033485	-0.221278	-0.276532	0.14074	-0.0258299	0.43383	0.42889	0.22355	0.446972	0.379609	0.569427	0.104206	0.238567	-0.321716	-0.222602	-0.119234	0.172359	0.0436517	0.195346	-0.280536	-0.314117	-0.508785	-0.602207	-0.32312	0.0389976	-0.371746	-0.0296626	-0.130321	-0.286588	M6 red|0.9289
1065	OPCML|Q14982	red	-0.0892203	-0.118718	0.202505	0.245685	0.370459	-0.509704	-0.429747	-0.312382	0.148644	-0.0403615	0.128767	-0.334721	-0.452168	-0.668081	-0.6605	-0.169148	-0.0841395	-0.114415	-0.150103	-0.231399	-0.0325	-0.183373	-0.119156	0.117258	0.0074898	-0.0576239	-0.103565	-0.118215	-0.0196598	0.109838	-0.00900885	0.18887	0.378372	0.275687	0.721917	0.46105	0.525825	0.739187	0.248473	0.220101	0.680354	0.697225	0.388129	0.394496	0.378728	0.248648	0.433079	0.234262	0.387528	0.167262	0.638413	0.0224269	0.690022	0.92836	0.881965	0.894761	0.273431	0.708213	0.363327	0.299179	0.504161	0.167718	0.209677	0.112426	-0.142713	-0.342012	-0.373705	0.0300333	-0.139651	0.385519	0.366376	0.272279	0.519898	0.347456	0.512534	0.0642389	0.190776	-0.2826	-0.179495	-0.0438626	0.312756	0.0468134	0.250502	-0.103067	-0.24453	-0.468242	-0.560111	-0.352868	-0.0538767	-0.384138	-0.0210491	-0.0773095	-0.303312	M6 red|0.9284
1367	CADM3|Q8N126	red	-0.0206759	-0.0589212	0.234203	0.287205	0.38504	-0.460202	-0.35291	-0.24863	0.209841	0.00620993	0.183787	-0.26623	-0.43383	-0.677411	-0.656512	-0.161805	-0.0614305	-0.0587882	-0.152731	-0.307813	-0.0192776	-0.16465	-0.133587	0.0712743	-0.00892474	-0.05036	-0.0968104	-0.113715	0.0724581	0.0800113	-0.0144375	0.194093	0.344229	0.273277	0.740953	0.442206	0.472179	0.724048	0.237664	0.233862	0.727258	0.741662	0.431981	0.43215	0.327218	0.246952	0.409387	0.2954	0.428339	0.221749	0.656545	0.0079683	0.660192	0.92725	0.844557	0.861155	0.293045	0.730491	0.39238	0.305062	0.48046	0.135786	0.155491	0.112751	-0.0743861	-0.286788	-0.307164	0.040525	-0.159923	0.389566	0.358516	0.278707	0.52363	0.336768	0.523401	0.0717545	0.189995	-0.308117	-0.236041	-0.0527195	0.259969	0.0453672	0.256559	-0.219972	-0.314389	-0.511778	-0.622808	-0.318335	-0.0469123	-0.356591	-0.000344809	-0.0846219	-0.298733	M6 red|0.9272
857	SCN2A|Q99250	red	0.00898426	0.00419562	0.393103	0.366335	0.563266	-0.435244	-0.438471	-0.317174	0.208318	-0.0105752	0.211658	-0.289375	-0.530693	-0.738826	-0.702173	-0.0892512	-0.179025	-0.110241	-0.280851	-0.514736	-0.00586353	-0.368723	-0.278089	0.0426832	-0.178669	-0.0766238	-0.160807	-0.113718	0.0143298	0.172194	0.160372	0.339617	0.480508	0.334824	0.716827	0.548895	0.620104	0.809525	0.446417	0.449994	0.705723	0.866355	0.605111	0.565821	0.394667	0.391251	0.532937	0.300968	0.49722	0.355533	0.703235	-0.0657419	0.508774	0.924318	0.749131	0.80435	0.192064	0.599961	0.297125	0.290855	0.557095	-0.013657	0.0266446	0.121826	0.0722714	-0.284975	-0.213812	0.227083	-0.0425742	0.589675	0.441976	0.16802	0.511437	0.453943	0.474201	0.0993911	0.342096	-0.158509	-0.13933	0.0222494	0.332901	0.0441296	0.321236	-0.215244	-0.290102	-0.435016	-0.639231	-0.454774	-0.104962	-0.390832	-0.0332043	-0.0841911	-0.330882	M6 red|0.9243
352	ATP6V0A1|Q93050	red	-0.0279025	-0.0396596	0.348168	0.328334	0.522669	-0.416784	-0.337973	-0.234479	0.245485	0.0209942	0.229392	-0.257814	-0.403543	-0.64743	-0.629454	-0.0719384	-0.0559721	-0.0452859	-0.31621	-0.430034	-0.148405	-0.286101	-0.206087	-0.00580243	-0.111925	-0.0746261	-0.148465	-0.0936139	-0.0334751	0.135191	0.0469712	0.21155	0.358756	0.339191	0.763152	0.457357	0.496701	0.772943	0.333426	0.361663	0.794423	0.850969	0.608703	0.56078	0.317443	0.226383	0.387904	0.329591	0.433628	0.267126	0.715599	0.0715496	0.594833	0.921784	0.778491	0.779296	0.257202	0.688984	0.343242	0.315039	0.520346	-0.00146167	0.0719325	0.0984144	0.0642323	-0.210124	-0.178768	0.23712	0.0444197	0.563707	0.464833	0.200772	0.472205	0.385011	0.514027	0.0223059	0.213626	-0.289922	-0.227451	-0.0697576	0.183568	0.0292979	0.262275	-0.310777	-0.373967	-0.458452	-0.620109	-0.381758	-0.0534893	-0.410461	-0.123566	-0.168525	-0.354959	M6 red|0.9218
3260	SLC17A7|Q9P2U7	red	-0.0907843	-0.0821468	0.37802	0.382995	0.611033	-0.381934	-0.52607	-0.336832	0.183371	-0.0047623	0.125344	-0.312403	-0.490013	-0.747597	-0.715712	-0.0471432	-0.0940975	-0.0980757	-0.432416	-0.420416	-0.100906	-0.319434	-0.212596	0.0853153	-0.106014	-0.0511362	-0.14199	-0.110656	-0.0223803	0.20412	0.12214	0.339756	0.56878	0.388484	0.754383	0.643909	0.688775	0.873739	0.455635	0.430073	0.696634	0.825061	0.656089	0.620734	0.387984	0.325759	0.532411	0.28391	0.533803	0.269779	0.70131	0.0553566	0.493686	0.921659	0.752918	0.735144	0.162234	0.599017	0.229066	0.131345	0.477818	-0.124416	0.0085622	-0.0257422	0.0428633	-0.32753	-0.30606	0.192721	-0.0103897	0.628226	0.440277	0.215152	0.555748	0.444871	0.435352	0.00306714	0.259326	-0.192489	-0.156416	-0.0439176	0.320122	0.0919501	0.381249	-0.165878	-0.342994	-0.44805	-0.651513	-0.543214	-0.152731	-0.486612	-0.180563	-0.198431	-0.461427	M6 red|0.9217
950	UNC13A|Q9UPW8	red	-0.0918813	-0.108562	0.176526	0.236791	0.420509	-0.547843	-0.446293	-0.352405	0.0835022	-0.108052	0.0388432	-0.393751	-0.485216	-0.704148	-0.701758	-0.146982	-0.0892545	-0.141288	-0.213394	-0.302795	-0.0598087	-0.186838	-0.114659	0.13625	0.0146782	-0.133165	-0.193521	-0.137232	-0.0521546	0.0805661	-0.00532688	0.282372	0.430292	0.353001	0.743941	0.50041	0.572506	0.767052	0.3129	0.306668	0.738971	0.767382	0.473127	0.512034	0.29717	0.256793	0.411439	0.323432	0.465641	0.177049	0.63795	0.178362	0.621255	0.920465	0.837992	0.8873	0.236716	0.648665	0.374275	0.309024	0.572471	0.0507387	0.138393	0.144934	-0.105546	-0.344554	-0.331989	0.0986424	-0.127301	0.430799	0.333195	0.319786	0.572272	0.358117	0.461247	0.066266	0.221086	-0.209773	-0.182798	-0.0106299	0.334233	0.0702975	0.293727	-0.121836	-0.252053	-0.464423	-0.599302	-0.397142	-0.13219	-0.364577	-0.00316805	-0.0894385	-0.292809	M6 red|0.9205
4507	DNAJC5|Q9H3Z4	red	-0.175495	-0.219858	0.155877	0.179396	0.302259	-0.519542	-0.440911	-0.332264	0.128222	-0.042498	0.109593	-0.364957	-0.428842	-0.698451	-0.701225	-0.150281	-0.0362145	-0.123603	-0.155016	-0.179578	-0.049765	-0.0888252	-0.0419701	0.16556	0.0607846	-0.0264174	-0.0370065	-0.0251089	-0.0101957	0.0931432	-0.0626105	0.154029	0.389893	0.271712	0.799467	0.488964	0.494628	0.753033	0.154256	0.13869	0.638707	0.623626	0.40054	0.362713	0.406179	0.16884	0.374985	0.303347	0.416615	0.0824006	0.627856	0.133761	0.706329	0.914675	0.860289	0.836255	0.36003	0.791882	0.345946	0.261757	0.399841	0.128052	0.234998	0.0499246	-0.127756	-0.290401	-0.366931	0.0124204	-0.0882109	0.399028	0.435245	0.340177	0.534022	0.38924	0.588792	0.085268	0.180642	-0.328597	-0.219735	-0.12709	0.246096	0.109996	0.234423	-0.155281	-0.279061	-0.519212	-0.585587	-0.283667	0.0492877	-0.335266	-0.013375	-0.0612742	-0.284556	M6 red|0.9147
1304	SLC8A1|P32418	red	0.0423709	-0.0812748	0.149598	0.30406	0.404337	-0.428804	-0.457329	-0.286525	0.140973	0.00546181	0.0274243	-0.339482	-0.404975	-0.756947	-0.672508	-0.0236135	0.0952233	0.0279004	-0.307216	-0.335016	0.00971228	-0.0611448	0.0570646	0.264213	0.197421	-0.0110546	-0.156287	-0.0233943	0.00337746	0.0982373	-0.0411743	0.389965	0.472805	0.485449	0.740663	0.480932	0.508103	0.747083	0.300014	0.25385	0.810872	0.722899	0.493086	0.536737	0.154578	0.168425	0.348187	0.263431	0.490754	0.13916	0.676424	0.213902	0.691714	0.913664	0.849139	0.855763	0.0844977	0.667819	0.553112	0.257896	0.571549	0.178586	0.195182	0.177743	-0.0194805	-0.336712	-0.345022	0.0753235	-0.184886	0.348932	0.208342	0.397211	0.609752	0.237321	0.395374	-0.0296124	0.111782	-0.257656	-0.289828	-0.0828261	0.230486	0.145923	0.346521	-0.338261	-0.421867	-0.60207	-0.749407	-0.475566	-0.226942	-0.329632	-0.0138005	-0.259675	-0.397838	M6 red|0.9137
482	STX1B|P61266	red	-0.0343843	-0.12768	0.22348	0.28712	0.401463	-0.404643	-0.403214	-0.27352	0.163712	-0.000624912	0.114156	-0.269001	-0.406197	-0.693419	-0.665571	-0.0832405	-0.044654	-0.0636818	-0.196205	-0.335728	-0.0328709	-0.172603	-0.103277	0.104603	-0.00215004	-0.0124472	-0.148383	-0.00821851	0.113897	0.106166	0.0497577	0.226641	0.389611	0.305407	0.753642	0.481209	0.485119	0.723232	0.253021	0.255763	0.782779	0.726313	0.478551	0.437236	0.274428	0.199842	0.370322	0.244122	0.434707	0.205522	0.629329	0.0418213	0.615326	0.913529	0.808723	0.824391	0.187034	0.6407	0.523169	0.27514	0.479565	0.120575	0.107147	0.12346	-0.0240459	-0.268618	-0.27516	0.0949253	-0.120189	0.413513	0.337013	0.254024	0.486991	0.326437	0.470293	0.0456214	0.232464	-0.248373	-0.211837	-0.0857831	0.233545	0.0305657	0.256574	-0.245126	-0.339463	-0.508905	-0.649584	-0.366428	-0.0662947	-0.361272	-0.0281441	-0.163835	-0.350566	M6 red|0.9135
4822	SYP|P08247	red	-0.0244156	-0.0617671	0.362293	0.37885	0.572286	-0.355095	-0.366068	-0.221785	0.256696	0.0474882	0.202329	-0.238159	-0.369003	-0.636601	-0.611852	-0.0327085	-0.0311288	-0.0188247	-0.368864	-0.406538	-0.186708	-0.322871	-0.202442	-0.0021334	-0.1139	-0.0577739	-0.154067	-0.0741114	-0.0101802	0.168855	0.0814404	0.199801	0.409389	0.347769	0.747291	0.498138	0.529238	0.788515	0.359484	0.360533	0.781098	0.826874	0.619142	0.553282	0.311065	0.208481	0.394512	0.282455	0.439669	0.287443	0.711004	0.0671946	0.569733	0.91304	0.768694	0.748403	0.188738	0.621275	0.337234	0.269784	0.516263	-0.0368512	0.062397	0.0913308	0.0674287	-0.223779	-0.218217	0.226059	0.0688049	0.589753	0.46262	0.146834	0.438331	0.36805	0.453392	-0.029683	0.231246	-0.278934	-0.234619	-0.115876	0.158242	0.00219686	0.252252	-0.283162	-0.405175	-0.455712	-0.617653	-0.428673	-0.076442	-0.482423	-0.211731	-0.232947	-0.430554	M6 red|0.913
2406	PTPRN2|Q92932	red	0.0339237	-0.0373727	0.208504	0.317999	0.521833	-0.530866	-0.48362	-0.28647	0.174094	-0.00413722	0.0271662	-0.424605	-0.426825	-0.76833	-0.671298	0.0764983	0.0259835	-0.00301936	-0.306438	-0.348162	-0.000206558	-0.281048	-0.0219617	0.238475	0.0578321	0.00980954	-0.00622269	-0.147829	0.0596374	0.268632	0.0200249	0.39835	0.614528	0.539148	0.647166	0.652777	0.61622	0.778424	0.378254	0.29976	0.638058	0.805443	0.507601	0.52155	0.420577	0.37793	0.592244	0.458625	0.680289	0.381619	0.761331	0.221217	0.605197	0.911781	0.802753	0.797453	0.188097	0.66051	0.214636	0.218589	0.570003	0.0535152	0.189655	0.134068	-0.106778	-0.431979	-0.410023	0.0622196	-0.184221	0.449604	0.257979	0.278675	0.524171	0.33223	0.318196	-0.0984914	0.0783431	-0.334147	-0.297982	-0.0784687	0.339684	0.0793211	0.254089	-0.173794	-0.415042	-0.58433	-0.673233	-0.520411	-0.302149	-0.46963	0.00854153	-0.128369	-0.421809	M6 red|0.9118
5268	SLC6A7|Q99884	red	-0.0353184	-0.0883306	0.324501	0.367722	0.594874	-0.441895	-0.458768	-0.28032	0.234527	0.0468876	0.177027	-0.288198	-0.433274	-0.736584	-0.681662	0.0651132	-0.0304476	-0.0411637	-0.380346	-0.428655	-0.0319596	-0.328826	-0.144213	0.0846241	-0.0706961	0.0869609	-0.113191	-0.0481811	0.134941	0.29451	0.16753	0.340267	0.599761	0.463333	0.705042	0.64902	0.618655	0.803105	0.383372	0.362589	0.707696	0.860305	0.635061	0.584371	0.43226	0.374147	0.571816	0.381304	0.607995	0.395968	0.758322	0.0559595	0.529952	0.908842	0.7397	0.711951	0.235886	0.678083	0.217915	0.116576	0.44515	-0.0258694	0.0295376	-0.0111288	0.0313299	-0.303829	-0.320734	0.126923	-0.0781861	0.568936	0.376336	0.160149	0.484289	0.374274	0.385927	-0.0391485	0.20173	-0.290375	-0.253457	-0.100387	0.293015	-0.0318717	0.264049	-0.224997	-0.382726	-0.504948	-0.667067	-0.517492	-0.185863	-0.520617	-0.108046	-0.184087	-0.459091	M6 red|0.9088
349	SYT1|P21579	red	-0.123914	-0.0961917	0.263043	0.298986	0.509831	-0.448906	-0.478776	-0.319731	0.137801	-0.040536	0.0655346	-0.358018	-0.435475	-0.686121	-0.669128	0.0528477	-0.0686333	-0.102621	-0.291281	-0.334258	-0.0287197	-0.292367	-0.152433	0.100981	-0.0824788	-0.0134771	-0.0742369	-0.0658659	0.0897125	0.335757	0.199632	0.27141	0.565136	0.372266	0.720235	0.590577	0.62141	0.809292	0.348509	0.313443	0.675202	0.770011	0.558581	0.508086	0.410003	0.297383	0.5143	0.302875	0.525004	0.278104	0.669632	0.0548134	0.514853	0.907636	0.757211	0.76199	0.193976	0.601023	0.253257	0.168616	0.459779	-0.0825654	0.040257	-0.00233633	-0.0252704	-0.331778	-0.318962	0.137078	-0.0163926	0.528316	0.385859	0.245107	0.516517	0.411921	0.391203	-0.0218654	0.258029	-0.209898	-0.193956	-0.0880924	0.287025	0.075972	0.267931	-0.126788	-0.305412	-0.436493	-0.577871	-0.456078	-0.149943	-0.418104	-0.150697	-0.128854	-0.401294	M6 red|0.9076
4227	EPHB6|O15197	red	-0.0922675	-0.0863136	0.246888	0.260681	0.434347	-0.490968	-0.544289	-0.389329	0.0732091	-0.065093	0.0463061	-0.406937	-0.512556	-0.754559	-0.711626	-0.0946596	-0.10169	-0.139437	-0.176909	-0.29241	-0.0396757	-0.261498	-0.0846218	0.190882	-0.00691564	-0.0288046	-0.0726205	-0.136482	-0.00628699	0.14284	-0.00104677	0.248246	0.525879	0.354375	0.719027	0.589471	0.635719	0.795306	0.359726	0.281546	0.557699	0.665486	0.409973	0.415715	0.425338	0.327825	0.503714	0.355834	0.528326	0.185613	0.685023	0.121359	0.634663	0.905476	0.8234	0.836662	0.229754	0.693503	0.285104	0.28885	0.548883	0.130511	0.228119	0.113601	-0.12739	-0.437939	-0.364983	0.0905886	-0.156982	0.404646	0.312971	0.282687	0.556639	0.44645	0.467894	0.0946589	0.266007	-0.232808	-0.135138	-0.00680425	0.378071	0.164525	0.306756	-0.0991845	-0.243249	-0.489194	-0.590523	-0.43531	-0.136761	-0.368146	0.0370615	-0.019479	-0.289514	M6 red|0.9055
5572	CD47|Q08722	red	-0.0584482	-0.145771	0.189297	0.247097	0.361438	-0.571052	-0.393599	-0.261103	0.220688	0.0408186	0.232669	-0.308321	-0.405624	-0.697572	-0.652136	-0.0711546	-0.0293485	-0.053248	-0.184204	-0.260468	-0.0115274	-0.226865	-0.0799408	0.104689	-0.0074954	0.021616	0.0601065	-0.128225	-0.0244638	0.16619	-0.00949002	0.196887	0.416544	0.333588	0.697065	0.514266	0.471655	0.711667	0.176924	0.161271	0.607025	0.683546	0.416898	0.351716	0.501635	0.361636	0.548243	0.410944	0.543863	0.32771	0.749078	0.103201	0.695995	0.904398	0.8158	0.781113	0.377301	0.848946	0.255842	0.248928	0.431883	0.233223	0.236044	0.0694303	-0.0535715	-0.257144	-0.370622	-0.0136606	-0.155532	0.406612	0.408151	0.205064	0.434538	0.346477	0.498216	0.0465178	0.156524	-0.385311	-0.303414	-0.149077	0.236252	-0.0537536	0.126244	-0.226729	-0.347292	-0.577001	-0.631794	-0.34899	-0.0318739	-0.439605	-0.0128965	-0.0793198	-0.32005	M6 red|0.9044
2780	IGSF21|Q96ID5	red	0.0105972	0.0170297	0.223728	0.34798	0.504307	-0.51571	-0.443596	-0.295077	0.153479	-0.0401983	0.0721569	-0.354982	-0.477028	-0.734427	-0.684151	-0.0640557	-0.0388094	-0.0552146	-0.260439	-0.350748	0.0125459	-0.189702	-0.0832372	0.210585	0.0538216	-0.111471	-0.194623	-0.236393	-0.087108	0.139193	0.032018	0.390664	0.489703	0.43189	0.655223	0.490048	0.596757	0.767109	0.391088	0.331999	0.650847	0.76591	0.465341	0.531897	0.272751	0.301224	0.448689	0.271794	0.451189	0.258343	0.689252	0.0487363	0.593878	0.903981	0.853581	0.874068	0.122894	0.622242	0.263085	0.289171	0.621458	0.0980474	0.181448	0.175799	-0.0620631	-0.399747	-0.389837	0.0535349	-0.179722	0.427288	0.309874	0.306594	0.577187	0.31537	0.400613	-0.00648229	0.212672	-0.200462	-0.219335	-0.017971	0.341517	0.0668768	0.290941	-0.171746	-0.314554	-0.506047	-0.649953	-0.465349	-0.212496	-0.376328	0.0196435	-0.132716	-0.352049	M6 red|0.904
867	SLC8A2|Q9UPR5	red	0.0597346	-0.0359823	0.239391	0.369501	0.482131	-0.483639	-0.357207	-0.189207	0.271931	0.0677781	0.150749	-0.287052	-0.341259	-0.62289	-0.561131	-0.0852853	0.0504948	0.042712	-0.211572	-0.236096	-0.21503	-0.270245	-0.0480047	0.125814	0.0459385	-0.0579719	-0.0940226	-0.17567	-0.0496441	0.0617511	-0.141519	0.180937	0.406581	0.408322	0.634163	0.460882	0.516657	0.724673	0.289667	0.224367	0.639371	0.698984	0.360348	0.413372	0.310368	0.182428	0.366629	0.369389	0.467163	0.234973	0.726143	0.204497	0.713912	0.899228	0.882968	0.848899	0.238854	0.693157	0.279463	0.364132	0.61555	0.139523	0.30263	0.238776	-0.167126	-0.395693	-0.400536	0.0587473	-0.115037	0.392549	0.337515	0.135417	0.413668	0.294302	0.396014	-0.0724823	0.0904155	-0.381616	-0.287691	-0.0937547	0.215562	-0.0470309	0.158715	-0.154173	-0.393184	-0.543119	-0.584725	-0.413575	-0.147355	-0.500974	-0.0703323	-0.160901	-0.394781	M6 red|0.8992
1813	SV2B|Q7L1I2	red	-0.0162071	0.00128677	0.403028	0.390122	0.62882	-0.385587	-0.390818	-0.254789	0.238651	0.014018	0.202132	-0.258431	-0.447429	-0.675444	-0.64755	-0.0147496	-0.0984541	-0.0572149	-0.404694	-0.510453	-0.135446	-0.39006	-0.277447	-0.0371567	-0.199508	-0.0643812	-0.120075	-0.147833	0.00577925	0.204453	0.145985	0.293858	0.468251	0.363642	0.734497	0.551579	0.594598	0.811545	0.443027	0.45947	0.757273	0.900015	0.701676	0.642389	0.36257	0.354863	0.507561	0.333302	0.5071	0.38523	0.720677	0.00779976	0.452649	0.894673	0.690273	0.698425	0.180784	0.589827	0.256177	0.218551	0.504621	-0.11778	-0.0591841	0.0249747	0.0907176	-0.258221	-0.180163	0.260941	0.0458283	0.65416	0.458839	0.142481	0.475197	0.42202	0.425567	0.0098098	0.266956	-0.230747	-0.202157	-0.0337645	0.253088	-0.00130643	0.299868	-0.26352	-0.375704	-0.424051	-0.628839	-0.483093	-0.141387	-0.49273	-0.171132	-0.171516	-0.411374	M6 red|0.8947
4647	GABRB3|P28472	red	-0.11523	-0.132738	0.287515	0.338335	0.595853	-0.368532	-0.534044	-0.351235	0.124959	-0.023313	0.0963801	-0.345628	-0.444251	-0.682801	-0.681806	0.030003	-0.0500867	-0.0835013	-0.503934	-0.417672	-0.143683	-0.372395	-0.179545	0.0916317	-0.0647516	-0.065907	-0.109379	-0.167241	-0.0409066	0.253766	0.175974	0.312575	0.563216	0.419583	0.732458	0.6148	0.632382	0.828861	0.407901	0.405385	0.722674	0.827508	0.686465	0.61999	0.344569	0.25986	0.479436	0.29142	0.489664	0.261882	0.684719	0.100018	0.538308	0.893557	0.743733	0.741328	0.0470908	0.606766	0.292383	0.153709	0.494673	-0.0355239	0.0762727	0.0308443	0.0788121	-0.307028	-0.285537	0.244108	0.118711	0.655505	0.449466	0.188814	0.511526	0.396952	0.406213	-0.0205564	0.279936	-0.168735	-0.183593	-0.0974633	0.217253	0.0961974	0.320082	-0.210162	-0.361611	-0.415128	-0.583586	-0.557667	-0.154296	-0.499409	-0.298681	-0.28352	-0.48311	M6 red|0.8936
2684	NPTN|Q9Y639	red	0.0138638	-0.07961	0.0685228	0.217343	0.310988	-0.574024	-0.457157	-0.312795	0.0851391	-0.0418756	0.0234698	-0.389591	-0.438285	-0.719306	-0.65802	-0.0848824	0.0436296	-0.0315976	-0.145879	-0.231022	0.012145	-0.0697757	0.0522657	0.206265	0.166928	-0.037492	-0.122119	-0.109922	-0.0699122	0.0840465	-0.0771904	0.315667	0.413735	0.433172	0.697555	0.46462	0.511044	0.703313	0.244901	0.194513	0.672966	0.672196	0.367149	0.464729	0.268958	0.241469	0.394341	0.326532	0.456214	0.121763	0.633556	0.185101	0.736901	0.892764	0.87719	0.881967	0.195786	0.710466	0.397571	0.305683	0.594369	0.283307	0.276389	0.207257	-0.134664	-0.374998	-0.432469	-0.0135774	-0.214399	0.322895	0.267911	0.360751	0.58687	0.252319	0.407874	0.0318342	0.142113	-0.259965	-0.254094	-0.0280162	0.323509	0.0935096	0.285551	-0.18621	-0.310928	-0.557635	-0.64903	-0.423572	-0.17631	-0.367284	0.0703365	-0.141349	-0.300726	M6 red|0.8928
666	CNTNAP2|Q9UHC6	red	-0.0499051	-0.160753	0.192921	0.299207	0.452501	-0.340246	-0.525723	-0.363777	0.0804109	-0.04286	0.0407233	-0.30479	-0.466881	-0.734909	-0.723534	0.0159938	-0.0663057	-0.0975128	-0.388299	-0.46763	0.0776636	-0.22244	-0.115323	0.192041	0.0269358	-0.026565	-0.210381	-0.067809	0.125809	0.214303	0.229254	0.413945	0.525804	0.394157	0.744313	0.562696	0.549886	0.758744	0.322758	0.365232	0.817796	0.769931	0.602921	0.55273	0.21203	0.23969	0.416069	0.220625	0.488306	0.201224	0.623011	0.0628296	0.519563	0.887415	0.736841	0.789799	0.0165065	0.580144	0.569614	0.189884	0.499154	0.0981796	0.040211	0.0955241	0.106151	-0.254019	-0.224823	0.189601	-0.0480476	0.496085	0.308027	0.285333	0.543647	0.33984	0.411002	0.0747744	0.322512	-0.10645	-0.174665	-0.0659041	0.230248	0.0868891	0.342644	-0.310724	-0.312714	-0.461628	-0.683356	-0.488395	-0.140115	-0.324965	-0.0790518	-0.26534	-0.395069	M6 red|0.8874
2413	GRM5|P41594	red	-0.0190682	-0.157347	0.195882	0.355621	0.50973	-0.453658	-0.523432	-0.296775	0.16867	-0.0073246	-0.0108666	-0.414542	-0.32966	-0.640718	-0.584992	0.0437729	0.0876516	0.00653072	-0.27103	-0.136503	-0.215279	-0.305249	0.0371862	0.199546	0.0957823	-0.0350218	-0.0622502	-0.136399	-0.0526916	0.257106	0.00407035	0.20436	0.552246	0.484851	0.663377	0.589123	0.619787	0.788482	0.315676	0.206803	0.601866	0.624748	0.383223	0.411124	0.361867	0.161608	0.428748	0.332459	0.515315	0.207926	0.715364	0.29207	0.701782	0.882697	0.880353	0.825892	0.148108	0.607773	0.293109	0.305139	0.640826	0.102796	0.338482	0.232664	-0.23934	-0.492997	-0.538777	0.0469799	-0.0256953	0.438146	0.345193	0.161353	0.430175	0.295888	0.273985	-0.13703	0.140917	-0.319012	-0.275697	-0.184265	0.232204	-0.00131485	0.171719	-0.0510085	-0.401034	-0.542891	-0.573022	-0.543685	-0.206406	-0.589828	-0.212519	-0.25809	-0.531898	M6 red|0.8827
449	ATP6V1H|Q9UI12	red	0.00429448	-0.112729	0.117135	0.35783	0.399229	-0.395239	-0.334715	-0.129772	0.295741	0.138064	0.139374	-0.268378	-0.212157	-0.639634	-0.567583	0.113721	0.245269	0.12904	-0.244623	-0.118785	0.0325956	0.0551388	0.16323	0.280452	0.276346	0.0626691	-0.00242205	0.0434606	0.0693642	0.298267	0.0447917	0.264231	0.466339	0.50268	0.668066	0.380473	0.390036	0.695372	0.120672	0.0539825	0.713943	0.622778	0.401043	0.398405	0.216435	0.107409	0.341621	0.20045	0.404316	0.214266	0.750513	0.210258	0.765886	0.881746	0.871311	0.818302	0.202058	0.765729	0.398625	0.148027	0.430123	0.219499	0.295432	0.0972856	-0.056635	-0.274716	-0.468927	-0.0995529	-0.159897	0.268834	0.233394	0.405856	0.507649	0.113146	0.359567	-0.191852	0.0191635	-0.373898	-0.452222	-0.328337	0.0505085	-0.0283239	0.111549	-0.327231	-0.491656	-0.666893	-0.706068	-0.378056	-0.15354	-0.361117	-0.126372	-0.315122	-0.477911	M6 red|0.8817
3039	GNG3|P63215	red	-0.104964	-0.19905	0.112647	0.248387	0.403242	-0.50743	-0.478292	-0.337604	0.0691079	-0.0649079	0.0299138	-0.353528	-0.433681	-0.684706	-0.683917	-0.0704609	-0.0394914	-0.109928	-0.268337	-0.259252	-0.0682117	-0.221316	-0.0570189	0.197671	0.0864666	-0.0352703	-0.144038	-0.139623	-0.0124599	0.137358	0.0485645	0.271245	0.491469	0.378451	0.699825	0.52693	0.559187	0.742857	0.247432	0.230812	0.691216	0.681129	0.446268	0.450461	0.264117	0.206195	0.376316	0.325465	0.510751	0.162857	0.630274	0.206668	0.62766	0.881683	0.811653	0.82036	0.180437	0.678119	0.395102	0.259891	0.525651	0.117079	0.202603	0.156145	-0.043856	-0.301548	-0.38024	0.0356715	-0.105642	0.414023	0.322969	0.241815	0.494924	0.309066	0.401532	0.0437171	0.253739	-0.212932	-0.241117	-0.116437	0.264099	-0.001016	0.215894	-0.158364	-0.302251	-0.49587	-0.599914	-0.437417	-0.110439	-0.42377	-0.0874351	-0.21051	-0.382243	M6 red|0.8817
277	SBF1|O95248	red	-0.0777301	-0.193426	0.189692	0.270147	0.441466	-0.52918	-0.600581	-0.408743	0.100685	-0.0612983	0.0591191	-0.431046	-0.478179	-0.775316	-0.727319	0.0293334	-0.0386929	-0.102808	-0.31397	-0.29462	-0.0213714	-0.312521	-0.0255656	0.164656	0.00572687	0.0761836	0.0655523	-0.172543	-0.0350854	0.224802	0.0777057	0.343348	0.627927	0.46522	0.695081	0.691673	0.646592	0.798469	0.329044	0.277898	0.604647	0.670113	0.466563	0.464916	0.504451	0.381864	0.614764	0.392995	0.67531	0.309216	0.742361	0.198115	0.586643	0.881405	0.753965	0.775086	0.218026	0.697278	0.348351	0.158224	0.504942	0.194266	0.165403	0.0406572	-0.0802537	-0.380485	-0.440433	0.0592317	-0.11069	0.481947	0.389538	0.216829	0.517357	0.400435	0.390367	0.0651374	0.242556	-0.247113	-0.216854	-0.0949519	0.357436	0.0711641	0.29142	-0.125557	-0.316791	-0.541786	-0.648664	-0.526787	-0.132254	-0.520519	-0.0571484	-0.148291	-0.409804	M6 red|0.8814
5834	RAB15|P59190	red	-0.227693	-0.203632	0.224704	0.165545	0.371579	-0.454467	-0.401507	-0.345024	0.10423	-0.0959545	0.128295	-0.315318	-0.46727	-0.694504	-0.735409	-0.0947356	-0.140672	-0.20127	-0.187805	-0.338632	-0.0374018	-0.178974	-0.190823	0.0243327	-0.121429	0.0147403	-0.109999	-0.0329824	0.0959801	0.145201	0.121924	0.194631	0.423735	0.233076	0.792404	0.549864	0.532786	0.750505	0.229873	0.2715	0.72103	0.738195	0.551192	0.466516	0.40327	0.238079	0.3953	0.326067	0.459843	0.170646	0.579316	0.0778377	0.490989	0.880565	0.714993	0.730112	0.351751	0.656412	0.332148	0.12934	0.302328	-0.0852623	-0.0523447	-0.101376	0.057899	-0.157797	-0.210086	0.129536	-0.0127357	0.538315	0.482511	0.292279	0.517184	0.452791	0.573465	0.147268	0.303541	-0.195208	-0.185693	-0.0840753	0.277787	0.0997756	0.278531	-0.205921	-0.241563	-0.43231	-0.593198	-0.269113	0.0812116	-0.30524	-0.018741	-0.0138987	-0.234512	M6 red|0.8806
1892	CADM2|Q8N3J6	red	0.049971	0.0423434	0.248313	0.294761	0.43345	-0.41878	-0.310408	-0.231784	0.158846	-0.0271427	0.125014	-0.258371	-0.427901	-0.619208	-0.60055	-0.126056	-0.086801	-0.057566	-0.166625	-0.390552	-0.0224807	-0.204892	-0.168815	0.106093	-0.0171826	-0.133107	-0.183636	-0.190703	-0.00547404	0.0804618	0.0365261	0.269846	0.288317	0.297312	0.662522	0.367326	0.429818	0.661457	0.31387	0.329382	0.768645	0.781832	0.466276	0.479311	0.22478	0.250799	0.355948	0.241264	0.350245	0.246008	0.617131	-0.0136454	0.602407	0.877313	0.794826	0.835914	0.12809	0.606997	0.459991	0.403673	0.617542	0.16792	0.153351	0.244028	-0.0446355	-0.301019	-0.19219	0.149451	-0.0981434	0.39915	0.300203	0.233612	0.476391	0.301126	0.448215	0.0392772	0.187214	-0.193671	-0.173907	0.0486547	0.2412	0.0339866	0.26387	-0.213789	-0.291119	-0.418868	-0.574767	-0.337775	-0.132751	-0.327012	0.00687306	-0.0951369	-0.256174	M6 red|0.8773
2673	GDAP1|Q8TB36	red	0.00225589	-0.0390538	0.290684	0.324938	0.503936	-0.308449	-0.39704	-0.270734	0.188194	0.00952514	0.108961	-0.301321	-0.403556	-0.615478	-0.606626	-0.110867	-0.0427795	-0.0379983	-0.371333	-0.421762	-0.157316	-0.259729	-0.192106	0.0474143	-0.0444033	-0.152808	-0.266509	-0.106231	-0.0616823	0.104306	0.0377604	0.224986	0.359578	0.320236	0.810702	0.43001	0.500762	0.783266	0.348315	0.378093	0.860905	0.797287	0.606927	0.611069	0.196332	0.153572	0.316618	0.220653	0.392787	0.158451	0.656471	0.192413	0.593096	0.877247	0.762094	0.815134	0.138801	0.608098	0.551158	0.327906	0.572587	0.04317	0.0692863	0.139264	0.0272671	-0.282818	-0.181206	0.296558	0.0586887	0.496439	0.36258	0.334131	0.582985	0.363467	0.483406	0.0519813	0.243634	-0.209302	-0.209583	-0.0287027	0.159167	0.191101	0.351459	-0.314457	-0.348459	-0.434564	-0.606765	-0.426875	-0.127333	-0.344891	-0.145703	-0.223876	-0.360162	M6 red|0.8772
484	PTPRS|Q13332	red	0.0185008	-0.0172493	0.107533	0.267921	0.371562	-0.573297	-0.393649	-0.225826	0.136935	0.0291923	0.0292912	-0.348614	-0.377642	-0.724324	-0.607384	-0.0288386	0.0617699	0.00401037	-0.0663074	-0.153422	0.0224385	-0.0911354	0.0725263	0.246938	0.148589	0.0961443	-0.015601	-0.10649	0.0735733	0.134422	-0.111687	0.294461	0.512516	0.450753	0.595011	0.539366	0.524962	0.666484	0.263189	0.121648	0.593462	0.629461	0.292468	0.351471	0.36532	0.362438	0.498922	0.384391	0.584538	0.26952	0.704618	0.247328	0.695484	0.876697	0.844959	0.805084	0.243129	0.688779	0.292162	0.206398	0.523844	0.245049	0.275053	0.131111	-0.174009	-0.430515	-0.480614	-0.142315	-0.369965	0.224062	0.147675	0.330599	0.518851	0.230557	0.315305	-0.0765931	0.0282544	-0.34224	-0.317001	-0.060571	0.365322	0.0286955	0.194273	-0.0885882	-0.34704	-0.61247	-0.650668	-0.397425	-0.259498	-0.403737	0.11791	-0.049087	-0.306604	M6 red|0.8767
995	SFXN1|Q9H9B4	red	-0.128433	-0.0815367	0.343202	0.270706	0.520447	-0.337055	-0.489877	-0.387143	0.0623335	-0.0973073	0.0703131	-0.33656	-0.540877	-0.703091	-0.733746	-0.140283	-0.206665	-0.189153	-0.408856	-0.543811	-0.0779628	-0.296443	-0.319243	0.0683862	-0.14347	-0.098627	-0.219409	-0.080066	-0.0489291	0.180565	0.192351	0.320526	0.398795	0.255393	0.854934	0.492418	0.575479	0.846742	0.399404	0.494116	0.804768	0.844244	0.7539	0.703541	0.244224	0.244341	0.400172	0.176721	0.406237	0.157723	0.585509	0.0403519	0.45566	0.875648	0.671943	0.724532	0.139918	0.598183	0.447632	0.276854	0.513562	-0.0758512	-0.0318285	0.0705523	0.146638	-0.224661	-0.111159	0.325457	0.0928111	0.620562	0.460382	0.360604	0.641696	0.460709	0.524512	0.128942	0.376791	-0.0509106	-0.108886	0.0110087	0.243647	0.210244	0.444264	-0.284614	-0.286776	-0.360784	-0.620308	-0.451956	-0.0727628	-0.294472	-0.172348	-0.204809	-0.37628	M6 red|0.8756
4262	CACNG3|O60359	red	-0.239571	-0.195659	0.253029	0.139171	0.436962	-0.547655	-0.560638	-0.50214	-0.0179778	-0.207301	0.0600365	-0.418621	-0.61222	-0.758689	-0.802392	-0.0936869	-0.275853	-0.305301	-0.306152	-0.503754	0.0287351	-0.347163	-0.300992	-0.00203445	-0.240371	-0.110583	-0.190902	-0.103433	-0.0377485	0.21255	0.248654	0.329943	0.535127	0.255659	0.830456	0.664986	0.672636	0.823574	0.375847	0.450941	0.666836	0.833859	0.686945	0.598522	0.492265	0.449336	0.58024	0.403969	0.557219	0.273787	0.58252	0.0422157	0.343283	0.87379	0.613852	0.691573	0.287771	0.610427	0.238349	0.135092	0.38222	-0.155552	-0.161593	-0.104732	0.0856129	-0.212572	-0.183984	0.243462	0.0361904	0.676041	0.531726	0.236102	0.568348	0.57972	0.531291	0.253381	0.488341	-0.0665985	-0.0615217	0.0389934	0.422849	0.112141	0.363439	-0.134087	-0.147752	-0.337031	-0.573724	-0.424978	-0.00419595	-0.360639	-0.00863668	0.00140545	-0.24386	M6 red|0.8738
4610	ADGRB3|O60242	red	0.0214109	-0.0758392	0.249384	0.361147	0.485703	-0.411704	-0.444266	-0.261449	0.206105	0.0380616	0.147362	-0.299002	-0.39274	-0.678405	-0.607952	0.00393583	0.0131083	0.00612248	-0.402383	-0.355887	-0.0348138	-0.223973	-0.0983589	0.127549	0.0381229	0.0878808	-0.0870088	-0.0305256	-0.0186861	0.213965	0.0761827	0.355263	0.461705	0.461639	0.643668	0.493587	0.523837	0.738675	0.342958	0.308562	0.712819	0.775021	0.579904	0.553825	0.277966	0.285744	0.502038	0.255461	0.504978	0.263123	0.709541	0.0918936	0.643304	0.872828	0.776876	0.744412	0.143883	0.656185	0.282518	0.237036	0.550351	0.107161	0.190025	0.148363	0.0438106	-0.272438	-0.314334	0.118055	-0.0539135	0.472076	0.320246	0.23195	0.501013	0.234699	0.34247	-0.0555802	0.0867326	-0.28333	-0.248544	-0.124033	0.212247	0.0148048	0.300892	-0.301707	-0.387935	-0.500353	-0.666909	-0.520274	-0.210376	-0.435895	-0.192943	-0.303297	-0.452954	M6 red|0.8728
81	MYO5A|Q9Y4I1	red	-0.154552	-0.258197	0.213701	0.219282	0.404991	-0.365983	-0.52401	-0.419921	0.0968155	-0.107591	0.0759313	-0.391365	-0.438767	-0.593445	-0.663667	-0.0949226	-0.124212	-0.180916	-0.313531	-0.319417	-0.120734	-0.339094	-0.181908	0.0334257	-0.0881306	-0.110512	-0.164932	-0.144534	-0.0955153	0.150147	0.118437	0.161589	0.395569	0.267081	0.803571	0.521855	0.525812	0.767514	0.244557	0.311945	0.792459	0.707981	0.510603	0.465723	0.371127	0.15966	0.390383	0.21499	0.379585	0.143137	0.614295	0.14193	0.573953	0.872449	0.758211	0.847618	0.178852	0.615747	0.599457	0.29492	0.516916	0.145306	0.089265	0.0833659	-0.085157	-0.313768	-0.245629	0.266919	0.143791	0.529473	0.479804	0.220945	0.488373	0.43554	0.522266	0.146086	0.325119	-0.198886	-0.113502	-0.0757084	0.17402	0.118351	0.280775	-0.158707	-0.212552	-0.357624	-0.496681	-0.394998	0.0168239	-0.417245	-0.158378	-0.155272	-0.327632	M6 red|0.8724
8091	LRFN3|Q9BTN0	red	-0.105698	-0.123958	0.21917	0.220424	0.438824	-0.478372	-0.385223	-0.313823	0.141528	-0.0692199	0.146559	-0.310987	-0.433154	-0.680055	-0.662212	-0.0335725	-0.0760203	-0.102589	-0.350034	-0.410629	0.00276947	-0.209234	-0.162208	0.092461	-0.0675952	-0.0627121	-0.102502	-0.067628	-0.00334151	0.161348	0.0833695	0.333704	0.456405	0.367628	0.714154	0.500309	0.486137	0.72122	0.283553	0.324112	0.706863	0.825764	0.594082	0.537522	0.351225	0.300414	0.445575	0.42614	0.522705	0.282381	0.662054	0.131952	0.487546	0.871926	0.701651	0.737713	0.233815	0.687914	0.271776	0.147773	0.378238	-0.0439561	0.00324145	-0.0307106	0.0749176	-0.163648	-0.234633	0.156626	0.00510011	0.534742	0.436469	0.248325	0.499578	0.361985	0.465323	0.0630565	0.21329	-0.253308	-0.221083	-0.10063	0.239825	0.00891568	0.245635	-0.281284	-0.323577	-0.446882	-0.592204	-0.365722	-0.0587635	-0.337514	-0.0251942	-0.137122	-0.337575	M6 red|0.8719
4077	SMPD3|Q9NY59	red	-0.0783672	-0.0632808	0.306369	0.260698	0.455151	-0.425635	-0.40457	-0.314582	0.166789	-0.0349409	0.210852	-0.240733	-0.498043	-0.697043	-0.688865	-0.0910593	-0.167486	-0.142407	-0.274824	-0.495752	0.0366152	-0.23738	-0.267025	-0.0426942	-0.198213	-0.111951	-0.214793	-0.0743461	0.00825605	0.117347	0.152703	0.311144	0.409636	0.278443	0.742989	0.504148	0.523061	0.718947	0.346941	0.409571	0.74164	0.843051	0.618451	0.54748	0.382237	0.402245	0.508069	0.33859	0.462243	0.292507	0.646774	-0.0104465	0.437843	0.87143	0.665921	0.726554	0.242353	0.644051	0.342574	0.151409	0.3836	-0.045801	-0.115837	-0.0661636	0.114803	-0.157133	-0.14784	0.234234	-0.0314175	0.561977	0.441868	0.1911	0.488005	0.433841	0.517692	0.176704	0.343314	-0.167956	-0.10783	0.0190351	0.318474	0.0110659	0.310848	-0.272906	-0.238257	-0.397825	-0.62385	-0.375862	-0.0339778	-0.326564	0.0304604	-0.0779286	-0.249578	M6 red|0.8714
4134	LINGO1|Q96FE5	red	-0.11322	-0.0375504	0.334613	0.26228	0.491231	-0.452388	-0.466302	-0.382168	0.122476	-0.0875497	0.173023	-0.304559	-0.548005	-0.738758	-0.722518	-0.0823427	-0.180158	-0.177259	-0.309845	-0.508646	0.0178733	-0.276454	-0.244715	-0.0167002	-0.187897	-0.0678737	-0.234387	-0.137116	0.00333636	0.120642	0.122093	0.363675	0.498883	0.344681	0.710769	0.59659	0.623997	0.770523	0.432486	0.453256	0.67365	0.841986	0.609416	0.592735	0.41109	0.425981	0.539272	0.399651	0.544813	0.275357	0.65652	0.00634468	0.405845	0.868813	0.67041	0.723764	0.263753	0.624883	0.209681	0.0836768	0.396357	-0.087331	-0.106692	-0.126234	0.0953108	-0.249397	-0.178867	0.230225	-0.049606	0.583532	0.432768	0.218467	0.560813	0.487757	0.500503	0.1637	0.312491	-0.158962	-0.0693276	0.0776115	0.399127	0.134065	0.416928	-0.207309	-0.214051	-0.381873	-0.613838	-0.423726	-0.0866007	-0.330466	0.016638	-0.0168153	-0.252758	M6 red|0.8688
462	L1CAM|P32004	red	0.00930513	0.0496968	0.185411	0.303236	0.438829	-0.368204	-0.337565	-0.191416	0.113588	0.000535892	0.0346467	-0.278556	-0.355018	-0.597215	-0.549317	-0.0801975	0.000345906	-0.00714004	-0.16191	-0.216668	-0.0469198	-0.120344	-0.0835191	0.196696	0.0903844	-0.0601115	-0.12986	-0.150505	0.0236732	0.186623	0.0638456	0.242831	0.392805	0.321012	0.622546	0.359742	0.493408	0.702955	0.326384	0.227459	0.643498	0.676286	0.410491	0.440817	0.166646	0.196528	0.32234	0.136062	0.332061	0.15416	0.571791	0.0539138	0.645734	0.868703	0.821084	0.818167	0.0612008	0.534882	0.309871	0.288887	0.57865	0.0996066	0.249993	0.234744	-0.0606395	-0.33891	-0.342236	0.0124441	-0.130981	0.332382	0.222153	0.337051	0.549816	0.225021	0.34846	-0.0696654	0.187894	-0.133475	-0.248449	-0.0474456	0.261532	0.124787	0.265463	-0.115306	-0.315485	-0.447064	-0.543939	-0.372083	-0.188652	-0.308397	-0.11091	-0.175177	-0.334054	M6 red|0.8687
972	SRGAP3|O43295	red	-0.0286182	-0.165392	0.183367	0.358151	0.491178	-0.368254	-0.44249	-0.234795	0.215842	0.0957817	0.0969579	-0.309974	-0.280067	-0.647917	-0.582652	0.0950007	0.0807601	0.0131602	-0.337959	-0.189803	-0.0395697	-0.217965	0.0277075	0.20508	0.0924572	0.117327	-0.0297365	0.0381362	0.149696	0.273198	0.0998647	0.300084	0.582717	0.494069	0.638683	0.558077	0.526241	0.738462	0.254903	0.167206	0.716344	0.661698	0.434383	0.40509	0.315682	0.178875	0.414732	0.219072	0.486034	0.248688	0.72841	0.181402	0.644137	0.86871	0.793186	0.817476	0.138442	0.598556	0.445699	0.15321	0.483612	0.184944	0.217131	0.11664	-0.030639	-0.312871	-0.423837	0.00937175	-0.0661303	0.405984	0.308695	0.228738	0.432909	0.224373	0.310382	-0.109025	0.12011	-0.31043	-0.33193	-0.250462	0.149251	-0.0772502	0.130748	-0.184959	-0.392205	-0.563845	-0.632627	-0.456261	-0.145435	-0.472907	-0.135727	-0.26221	-0.475512	M6 red|0.8687
2446	TENM4|Q6N022	red	0.0074506	-0.0947045	0.226106	0.324715	0.402033	-0.407207	-0.486121	-0.295227	0.150325	0.0524181	0.116407	-0.2829	-0.433835	-0.678123	-0.636556	-0.146471	-0.0608149	-0.0558014	-0.200909	-0.265874	-0.0835758	-0.242672	-0.0883909	0.164681	0.0438119	-0.0776582	-0.211158	-0.111497	-0.0695051	0.0331348	-0.0418974	0.157395	0.421952	0.313027	0.682912	0.509189	0.561364	0.724403	0.311252	0.242904	0.616565	0.615173	0.369551	0.3862	0.293749	0.210165	0.373795	0.279038	0.434796	0.136607	0.659481	0.158243	0.74012	0.867243	0.864899	0.837982	0.159828	0.673386	0.388718	0.387564	0.609011	0.231595	0.328221	0.258545	-0.0251452	-0.313089	-0.330029	0.116557	-0.115313	0.37585	0.316266	0.232525	0.483553	0.357371	0.479063	0.104526	0.270736	-0.205591	-0.150338	-0.0342427	0.267698	0.123954	0.270053	-0.18908	-0.256871	-0.477825	-0.582792	-0.416366	-0.0705962	-0.368228	-0.00485909	-0.144333	-0.260994	M6 red|0.8672
1237	SCN1A|P35498	red	-0.0589478	-0.210562	0.239669	0.250174	0.415041	-0.376877	-0.499011	-0.383334	0.111106	-0.0663927	0.0939386	-0.327594	-0.443457	-0.691296	-0.679815	-0.0435681	-0.0780075	-0.115128	-0.314803	-0.382776	-0.0733779	-0.298349	-0.0968138	0.0863717	-0.0511481	-0.0685206	-0.138379	-0.0664847	0.0493683	0.0955124	0.0840108	0.240383	0.459463	0.337283	0.765834	0.576224	0.522108	0.729506	0.291751	0.318267	0.783036	0.696386	0.492434	0.439865	0.344953	0.2102	0.402552	0.31099	0.494186	0.214013	0.645522	0.147071	0.551181	0.866116	0.726477	0.789625	0.129866	0.598723	0.617463	0.284967	0.498694	0.138251	0.0781928	0.10998	-0.0520926	-0.287629	-0.223103	0.231195	0.00771576	0.486863	0.386096	0.163007	0.437502	0.407167	0.465869	0.114144	0.284908	-0.222774	-0.119741	-0.043091	0.217857	0.0691752	0.28876	-0.223139	-0.280446	-0.445434	-0.600745	-0.418312	-0.0377863	-0.410339	-0.0581458	-0.155213	-0.333476	M6 red|0.8661
897	STX1A|Q16623	red	-0.110223	-0.0661806	0.29841	0.245124	0.467777	-0.511028	-0.456331	-0.373009	0.0956832	-0.105242	0.143053	-0.328087	-0.577874	-0.732128	-0.740004	-0.10936	-0.263955	-0.225518	-0.198785	-0.483633	0.100473	-0.311025	-0.307615	0.0212835	-0.216781	-0.0477659	-0.144124	-0.116619	0.0957703	0.194524	0.230632	0.380802	0.48848	0.269948	0.685494	0.583503	0.632907	0.762238	0.394638	0.435766	0.628057	0.839489	0.591969	0.546777	0.443692	0.475859	0.594934	0.317197	0.495731	0.34738	0.584851	-0.1382	0.37586	0.865992	0.655098	0.73173	0.251316	0.557843	0.192878	0.160858	0.425284	-0.0770775	-0.0900877	-0.00241527	0.04877	-0.263176	-0.219796	0.136056	-0.110817	0.581773	0.437717	0.183763	0.517659	0.465119	0.462128	0.16119	0.377327	-0.0888523	-0.078881	0.0647976	0.446355	-0.00267617	0.321244	-0.0959507	-0.169325	-0.363996	-0.585256	-0.401901	-0.0768972	-0.35477	0.0495455	0.0135735	-0.254139	M6 red|0.866
3715	CDH10|Q9Y6N8	red	-0.0773678	0.0312412	0.414632	0.27209	0.487914	-0.402815	-0.479198	-0.40913	0.0798546	-0.096137	0.158738	-0.292744	-0.654557	-0.73162	-0.744412	-0.247084	-0.324515	-0.25409	-0.223461	-0.522865	0.101956	-0.281911	-0.362836	0.0281748	-0.214604	-0.134048	-0.23512	-0.0859539	0.0560445	0.0897699	0.163584	0.349427	0.4327	0.189718	0.748672	0.550576	0.667638	0.803483	0.492417	0.521963	0.662693	0.836778	0.605054	0.606484	0.39349	0.433337	0.530142	0.205963	0.394187	0.21367	0.541179	-0.196921	0.397542	0.865476	0.659463	0.765028	0.218968	0.529245	0.25972	0.25768	0.489834	-0.105922	-0.0816222	0.0372188	0.0382289	-0.310001	-0.133544	0.245565	-0.108019	0.559251	0.387982	0.281458	0.632112	0.544715	0.551589	0.255151	0.409034	-0.0173234	0.0598931	0.224083	0.494282	0.207332	0.500781	-0.0556747	-0.0794522	-0.272249	-0.538246	-0.392413	-0.0791496	-0.261571	0.0687061	0.0628345	-0.176947	M6 red|0.8655
5302	TRHDE|Q9UKU6	red	-0.0830946	-0.127593	0.232546	0.245993	0.361349	-0.372903	-0.297573	-0.215313	0.206922	0.0492254	0.238121	-0.175285	-0.395185	-0.63193	-0.62138	-0.107411	-0.0832401	-0.0774265	-0.231714	-0.351379	0.0405338	-0.138769	-0.177961	0.0734859	-0.0448864	0.024235	-0.0697405	0.0678699	0.123688	0.112828	0.074479	0.209281	0.327056	0.233312	0.719367	0.399723	0.376242	0.642743	0.176097	0.218238	0.797157	0.734935	0.510264	0.40797	0.269989	0.215164	0.348481	0.252733	0.399479	0.185506	0.627636	0.0464947	0.577198	0.865381	0.723248	0.74754	0.254456	0.697148	0.481293	0.227913	0.336309	0.0599828	0.0358403	0.011551	0.113315	-0.0861827	-0.164602	0.110746	-0.0647322	0.393619	0.344364	0.257018	0.430794	0.2971	0.512082	0.102834	0.176223	-0.283403	-0.236451	-0.125255	0.13254	-0.0429756	0.181468	-0.359307	-0.294022	-0.462345	-0.610564	-0.272047	0.00932042	-0.234655	-0.0196056	-0.149636	-0.263355	M6 red|0.8654
7357	SYNGR1|O43759	red	-0.106566	0.0322699	0.269739	0.258391	0.500297	-0.494608	-0.500401	-0.403346	0.0367904	-0.149906	0.0503599	-0.392011	-0.609743	-0.766736	-0.744156	-0.117913	-0.167466	-0.182543	-0.280332	-0.433761	0.0904459	-0.165868	-0.218134	0.11725	-0.0592434	-0.10487	-0.116099	-0.164765	-0.0836781	0.209618	0.202822	0.504837	0.5277	0.360625	0.709658	0.52435	0.690312	0.819697	0.493327	0.460123	0.647327	0.830127	0.639673	0.689916	0.322727	0.450384	0.548462	0.191573	0.433376	0.212043	0.560383	-0.0723882	0.426506	0.864544	0.689993	0.757756	0.12344	0.519989	0.161283	0.0565988	0.458282	-0.119462	-0.0635494	-0.044991	0.034442	-0.346188	-0.313584	0.105135	-0.116726	0.562807	0.36677	0.360984	0.710658	0.395344	0.41509	0.0966969	0.321213	-0.00532432	-0.0985084	0.114631	0.483885	0.195717	0.503668	-0.0777684	-0.213342	-0.376623	-0.619737	-0.503937	-0.219774	-0.323053	-0.0767881	-0.079349	-0.315455	M6 red|0.8645
2855	SEMA4D|Q92854	red	-0.000710777	-0.0473733	0.347193	0.25962	0.361654	-0.467302	-0.297288	-0.240003	0.288751	0.0484169	0.3521	-0.179091	-0.465079	-0.672434	-0.64375	-0.1786	-0.136473	-0.082844	-0.111076	-0.377157	-0.0254792	-0.240775	-0.201695	-0.0511654	-0.154396	-0.04776	-0.0534771	-0.0971987	0.0754905	-0.0296302	-0.0551976	0.141021	0.315548	0.208846	0.692891	0.492236	0.433011	0.6452	0.243215	0.268202	0.661326	0.725203	0.427177	0.349643	0.483024	0.329494	0.447749	0.46632	0.519202	0.265455	0.68089	0.0164484	0.58522	0.862426	0.727413	0.738896	0.435386	0.783427	0.321919	0.361394	0.40839	0.0904087	0.105239	0.060872	0.00538253	-0.154959	-0.154167	0.159264	-0.0900408	0.448465	0.449763	0.0996435	0.377698	0.459107	0.616401	0.206475	0.211629	-0.346525	-0.136782	0.0339992	0.273452	0.0263549	0.237182	-0.253254	-0.23522	-0.451768	-0.579863	-0.221434	0.0975278	-0.318136	0.0964264	0.0515134	-0.154133	M6 red|0.8624
1501	WNK2|Q9Y3S1	red	0.0758878	0.0901306	0.411844	0.394122	0.654909	-0.367123	-0.563336	-0.382392	0.117154	-0.0152399	0.0669577	-0.340135	-0.569347	-0.758305	-0.664222	-0.0911613	-0.159591	-0.0960573	-0.438083	-0.531837	0.00160875	-0.393019	-0.231202	0.133345	-0.107382	-0.155504	-0.288868	-0.217571	-0.113578	0.0980263	0.0553628	0.459467	0.615967	0.444362	0.676979	0.655479	0.732083	0.833837	0.637907	0.558798	0.715435	0.840658	0.606621	0.672554	0.369354	0.528727	0.628161	0.293294	0.576774	0.364247	0.738655	0.075285	0.443243	0.862225	0.678952	0.756767	0.043057	0.509405	0.375516	0.209066	0.654894	0.0106196	0.00901762	0.0947895	0.00864297	-0.462302	-0.231661	0.291378	-0.125423	0.518268	0.236331	0.229857	0.613043	0.456571	0.354176	0.0903582	0.275437	-0.0951955	-0.0394334	0.203604	0.47236	0.176866	0.489657	-0.106874	-0.247362	-0.395205	-0.627906	-0.629423	-0.332951	-0.452879	0.02357	-0.0877098	-0.32435	M6 red|0.8622
164	STXBP1|P61764	red	0.298477	0.136616	0.249232	0.555929	0.552657	-0.275564	-0.28062	-0.00728931	0.383792	0.265957	0.164197	-0.116724	-0.228824	-0.671994	-0.482014	0.0749456	0.221965	0.266677	-0.232288	-0.266693	0.0254145	-0.0726134	0.0868629	0.226638	0.193463	0.0188371	-0.139809	0.00474717	0.178312	0.142965	-0.0152382	0.342914	0.499055	0.526343	0.523651	0.413843	0.463563	0.655921	0.353414	0.189003	0.70038	0.676115	0.354221	0.430884	0.118051	0.235864	0.386414	0.184671	0.464138	0.391796	0.756614	0.0499668	0.677163	0.860801	0.840993	0.80883	-0.0208615	0.526107	0.442247	0.19225	0.556763	0.211006	0.219424	0.236616	-0.0279058	-0.364847	-0.457183	-0.086406	-0.347204	0.231489	0.0682842	0.229949	0.450828	0.0580573	0.18045	-0.238003	0.0408542	-0.308984	-0.40742	-0.156199	0.175269	-0.10918	0.169596	-0.314247	-0.55906	-0.692788	-0.770871	-0.512142	-0.35509	-0.444892	-0.0185381	-0.325677	-0.509586	M6 red|0.8608
1580	PRRT2|Q7Z6L0	red	-0.0512479	-0.0764917	0.31515	0.302123	0.504654	-0.38246	-0.487067	-0.363468	0.08352	-0.0636427	0.13238	-0.291589	-0.531605	-0.7118	-0.691862	-0.119172	-0.184096	-0.147365	-0.333328	-0.464646	-0.0588274	-0.340254	-0.244102	0.0816967	-0.129504	-0.100942	-0.198999	-0.168849	-0.0632326	0.0959346	0.139466	0.313927	0.485532	0.295248	0.700773	0.553131	0.629679	0.774195	0.442239	0.433782	0.640442	0.759124	0.585314	0.543543	0.352741	0.365213	0.499511	0.276719	0.479662	0.296901	0.612018	-0.030449	0.469945	0.859187	0.676011	0.724865	0.0624971	0.546369	0.327932	0.208015	0.50024	0.0395942	0.0315765	0.1039	0.0428909	-0.298908	-0.217311	0.218462	-0.0181471	0.574253	0.419371	0.136331	0.501172	0.440839	0.44741	0.151491	0.406991	-0.0730548	-0.0679919	0.0436529	0.356901	0.120915	0.376518	-0.158376	-0.254818	-0.380352	-0.585874	-0.479994	-0.0946273	-0.419217	-0.0930368	-0.128238	-0.307865	M6 red|0.8592
5291	MAP11|Q8WVR3	red	-0.0380547	-0.0312573	0.29379	0.32808	0.54309	-0.374807	-0.399462	-0.242281	0.191784	0.0430016	0.113845	-0.28761	-0.41803	-0.74652	-0.66583	0.0164301	0.0066443	-0.0241823	-0.343496	-0.362619	0.00440657	-0.112476	-0.0894254	0.22196	0.049245	0.0494361	-0.0963712	-0.00149766	-0.0250853	0.272291	0.141428	0.39246	0.522099	0.419273	0.762636	0.515849	0.537348	0.779308	0.369428	0.309653	0.744594	0.749174	0.644964	0.595327	0.329132	0.349954	0.486071	0.231643	0.504949	0.293248	0.712916	0.154719	0.529247	0.855347	0.693092	0.668076	0.210414	0.675433	0.370806	0.0802699	0.406751	-0.0044663	0.0278299	-0.031994	0.0627854	-0.248221	-0.308021	0.091373	-0.100852	0.47004	0.317941	0.355246	0.568316	0.294442	0.390922	-0.0375584	0.179206	-0.227748	-0.296068	-0.112102	0.258157	0.0613369	0.30689	-0.29688	-0.437508	-0.563669	-0.735188	-0.465634	-0.179629	-0.397499	-0.0818599	-0.217656	-0.431257	M6 red|0.8553
300	PLXNA1|Q9UIW2	red	-0.191811	-0.129832	0.0787794	0.116229	0.224764	-0.634905	-0.363143	-0.316428	0.0849868	-0.0982171	0.151005	-0.344638	-0.478822	-0.713171	-0.717202	-0.153588	-0.0833731	-0.165341	0.0237341	-0.172548	0.145009	0.0165804	-0.0460242	0.123375	0.0377712	0.00828853	0.0360032	-0.063387	-0.020957	0.109885	0.0251009	0.233269	0.397792	0.25168	0.676148	0.421687	0.479877	0.659072	0.14388	0.109849	0.538317	0.617831	0.333182	0.33955	0.423167	0.340252	0.44775	0.301324	0.386873	0.176802	0.568869	0.0132312	0.598505	0.852314	0.781476	0.81738	0.417248	0.761511	0.188384	0.086664	0.272424	0.105886	0.113498	-0.0721438	-0.0335524	-0.190919	-0.399244	-0.141592	-0.243388	0.331034	0.388888	0.370713	0.553554	0.327622	0.552907	0.154799	0.265192	-0.211015	-0.244011	-0.0945147	0.365127	0.0282579	0.192202	-0.122735	-0.197639	-0.508858	-0.585403	-0.203323	0.0615225	-0.238457	0.134038	0.0737619	-0.146576	M6 red|0.8523
433	PLXNA4|Q9HCM2	red	-0.0917639	-0.0498044	0.199052	0.148503	0.283234	-0.48302	-0.302851	-0.293338	0.117904	-0.0684836	0.196163	-0.247626	-0.464486	-0.699928	-0.693396	-0.170033	-0.0664052	-0.119446	-0.141976	-0.375432	0.0854422	-0.000117628	-0.0845629	0.050749	0.00860212	-0.0828766	-0.14467	-0.085508	-0.0637979	-0.0337382	-0.0247828	0.268674	0.290526	0.260823	0.744064	0.362899	0.397021	0.638956	0.227524	0.258535	0.77061	0.725671	0.478792	0.462777	0.254005	0.26963	0.321869	0.277925	0.359944	0.137561	0.573882	0.0451468	0.564519	0.852097	0.733087	0.777524	0.312989	0.728346	0.442087	0.192091	0.337137	0.0697888	-0.00051154	-0.0382012	0.0856253	-0.1151	-0.154661	0.0967707	-0.161584	0.372456	0.337105	0.351123	0.551599	0.349398	0.61809	0.181303	0.228641	-0.195434	-0.183963	0.0339933	0.296616	0.125909	0.329782	-0.320152	-0.252465	-0.4711	-0.644935	-0.213192	0.0327714	-0.189357	0.140225	0.00314007	-0.126221	M6 red|0.8521
2016	VAMP2|P63027	red	-0.137507	-0.0954734	0.189297	0.125696	0.291166	-0.567046	-0.376213	-0.328748	0.0729279	-0.0838333	0.07438	-0.381192	-0.479213	-0.686841	-0.667987	-0.229122	-0.087396	-0.155328	-0.0260852	-0.19311	-0.0565529	-0.0700784	-0.0631787	0.140892	0.0321735	-0.0938138	-0.107781	-0.0387627	-0.0638705	-0.0217223	-0.160393	0.145804	0.340108	0.227809	0.748424	0.474239	0.509419	0.695755	0.245482	0.18924	0.545946	0.613643	0.372328	0.360588	0.435444	0.268436	0.385208	0.340303	0.403426	0.0925874	0.57782	0.0850203	0.641251	0.850903	0.786408	0.762557	0.418468	0.719465	0.222121	0.309387	0.425947	0.080065	0.20133	0.0795504	-0.185819	-0.334879	-0.307988	0.0185795	-0.16349	0.36763	0.364786	0.332837	0.53866	0.425096	0.586529	0.145409	0.182904	-0.288924	-0.130573	0.0364175	0.380983	0.158131	0.285149	-0.046233	-0.185421	-0.445066	-0.521499	-0.223527	0.00769075	-0.311495	0.142312	0.134939	-0.122074	M6 red|0.8509
3268	GABRA1|P14867	red	-0.2047	-0.230722	0.340323	0.15445	0.449547	-0.411316	-0.520503	-0.472353	0.0590721	-0.158205	0.145128	-0.371088	-0.527883	-0.615811	-0.686818	-0.106249	-0.268165	-0.270279	-0.396329	-0.533498	-0.140334	-0.49875	-0.368371	-0.145468	-0.332139	-0.142849	-0.171511	-0.118051	-0.0786632	0.137815	0.15778	0.178803	0.397049	0.209898	0.829752	0.610597	0.575415	0.78728	0.346578	0.481609	0.766212	0.849726	0.696725	0.565076	0.493072	0.332157	0.503898	0.4028	0.487722	0.242473	0.60646	0.0497067	0.379936	0.850751	0.593997	0.677433	0.265783	0.609669	0.396075	0.260075	0.421715	-0.0859335	-0.134666	-0.0586418	0.071865	-0.196187	-0.0267295	0.44294	0.248408	0.725304	0.593156	0.0982811	0.440813	0.606699	0.57817	0.252708	0.398521	-0.183772	0.000245001	0.0467632	0.26876	0.110463	0.341211	-0.190337	-0.161799	-0.243822	-0.463674	-0.401422	0.0583452	-0.425436	-0.125673	-0.0384042	-0.255504	M6 red|0.8508
661	SNAP91|O60641	red	-0.113372	-0.20025	0.101933	0.228305	0.431545	-0.526888	-0.507483	-0.352578	0.0671256	-0.0835935	-0.0642887	-0.445462	-0.435433	-0.761939	-0.713141	0.177633	0.00411766	-0.0901618	-0.335942	-0.326029	0.175571	-0.15748	0.0156825	0.377998	0.127086	0.139362	0.012647	0.0393894	0.205604	0.421109	0.239787	0.517315	0.70859	0.530419	0.65077	0.641558	0.60087	0.761019	0.275137	0.252132	0.628518	0.722469	0.553902	0.517558	0.31928	0.28353	0.503154	0.356898	0.626754	0.268518	0.665728	0.149108	0.468558	0.850134	0.683542	0.691401	0.134696	0.599709	0.265361	0.115785	0.43861	-0.0061361	0.0792661	0.0574908	0.000366386	-0.31264	-0.369756	0.0082391	-0.131703	0.45022	0.263526	0.34651	0.535112	0.29039	0.281985	-0.0605576	0.142836	-0.212504	-0.281935	-0.167934	0.271125	-0.00712202	0.222322	-0.204454	-0.311954	-0.518267	-0.666593	-0.480453	-0.223223	-0.325661	0.0186028	-0.168518	-0.402378	M6 red|0.8501
727	GRIA2|P42262	red	-0.156996	-0.130638	0.362565	0.198695	0.442026	-0.362057	-0.387498	-0.358009	0.115639	-0.110142	0.159175	-0.276964	-0.485467	-0.580359	-0.640222	-0.175288	-0.242911	-0.220177	-0.297541	-0.485492	-0.140977	-0.366044	-0.358693	-0.119284	-0.27632	-0.127222	-0.266129	-0.0660185	0.00297311	0.0927608	0.0968769	0.133025	0.288819	0.158217	0.800307	0.480583	0.482141	0.713419	0.317746	0.433237	0.802984	0.835819	0.632408	0.529547	0.354808	0.237355	0.383384	0.331271	0.413888	0.171109	0.584015	0.0470041	0.421996	0.848695	0.640788	0.701855	0.2949	0.617056	0.420645	0.32059	0.413505	-0.115143	-0.110361	-0.0206045	0.0376374	-0.174551	-0.0195297	0.379339	0.141485	0.583463	0.480702	0.148945	0.433086	0.513796	0.582089	0.212817	0.304063	-0.221794	-0.0231138	0.0516045	0.240168	0.0886806	0.324722	-0.233618	-0.172259	-0.262285	-0.480587	-0.317621	0.0418433	-0.316192	-0.0734343	-0.0574934	-0.231739	M6 red|0.8487
4187	RAB39B|Q96DA2	red	0.0623279	-0.16321	0.218731	0.345994	0.458253	-0.385169	-0.330878	-0.179277	0.286918	0.10668	0.158928	-0.267086	-0.249146	-0.586541	-0.541296	0.0150242	0.0815255	0.0544752	-0.320042	-0.266804	-0.189665	-0.25039	-0.0158443	0.167649	0.0808443	-0.0158604	-0.134604	0.00097347	0.0419564	0.137828	-0.00726195	0.207137	0.385346	0.441978	0.686228	0.437739	0.40655	0.691531	0.196054	0.208711	0.800324	0.682994	0.457878	0.427005	0.224951	0.0267262	0.243804	0.300382	0.429053	0.195053	0.728203	0.263826	0.721931	0.847928	0.811793	0.799193	0.189655	0.674745	0.559667	0.421821	0.623715	0.243655	0.310749	0.331224	-0.0137242	-0.229289	-0.279369	0.170196	0.0504904	0.445758	0.397559	0.158895	0.347564	0.239952	0.404036	-0.0786132	0.0897169	-0.355419	-0.315151	-0.20217	0.0242289	-0.0790234	0.104449	-0.306857	-0.43052	-0.543616	-0.623155	-0.38324	-0.0529142	-0.45277	-0.130212	-0.29326	-0.427522	M6 red|0.8479
1600	RAB3C|Q96E17	red	0.038431	-0.1152	0.19411	0.370075	0.504431	-0.384339	-0.370418	-0.172833	0.246692	0.103821	0.0810807	-0.290413	-0.251171	-0.683711	-0.571739	0.182713	0.235957	0.132202	-0.321322	-0.214036	-0.0774445	-0.118503	0.164046	0.272528	0.202986	0.0679127	-0.037497	0.00310623	0.0883786	0.215195	-0.00525972	0.28273	0.621357	0.566568	0.625259	0.57277	0.521159	0.721576	0.276924	0.158331	0.639583	0.630067	0.440748	0.416633	0.275682	0.153604	0.36336	0.403752	0.581273	0.304808	0.761986	0.279806	0.619158	0.847833	0.765952	0.687828	0.124015	0.633932	0.316429	0.140759	0.443112	0.0614662	0.198735	0.098354	-0.0373099	-0.324952	-0.427423	0.00325098	-0.126882	0.384667	0.238405	0.224339	0.418571	0.221692	0.274012	-0.18814	0.100613	-0.359285	-0.388412	-0.249658	0.135453	-0.0201658	0.139342	-0.269516	-0.520752	-0.639325	-0.691546	-0.454415	-0.210551	-0.49728	-0.0701758	-0.239995	-0.478736	M6 red|0.8478
1709	SYT7|O43581	red	-0.0967628	-0.117396	0.141226	0.283837	0.476846	-0.385235	-0.451681	-0.292832	0.0924071	-0.0766911	-0.0175108	-0.343855	-0.386221	-0.669869	-0.654905	0.15839	0.00674391	-0.0601616	-0.392045	-0.403413	0.124206	-0.126922	-0.0993149	0.177297	0.0340735	0.0961005	-0.114523	0.0172148	0.163507	0.454389	0.376418	0.497933	0.564247	0.467805	0.689567	0.492829	0.534589	0.753314	0.302574	0.332627	0.765596	0.822429	0.686017	0.643673	0.181393	0.264856	0.460545	0.173003	0.479666	0.252613	0.586066	0.0489022	0.415716	0.847015	0.656906	0.685797	0.0573131	0.516936	0.326654	0.00553853	0.384762	-0.10431	-0.0915167	-0.0447362	0.112479	-0.217307	-0.299119	0.0862299	-0.037498	0.513195	0.296803	0.359287	0.580866	0.224789	0.26602	-0.0901255	0.223736	-0.109058	-0.286086	-0.166232	0.231561	0.000889351	0.300674	-0.275557	-0.366202	-0.449955	-0.66894	-0.508359	-0.240986	-0.33484	-0.172958	-0.336555	-0.504647	M6 red|0.847
2996	GRM2|Q14416	red	0.000216438	0.0645158	0.288606	0.262266	0.414801	-0.447098	-0.353703	-0.292959	0.137595	-0.0585408	0.20934	-0.24644	-0.529114	-0.686045	-0.658832	-0.218395	-0.167661	-0.122998	-0.198217	-0.424226	0.0814595	-0.145824	-0.22844	0.0254418	-0.0730681	-0.12587	-0.193171	-0.177316	-0.0497621	0.0205465	0.0858887	0.357912	0.337629	0.268447	0.638167	0.387881	0.516443	0.681586	0.397297	0.385825	0.664514	0.782501	0.496873	0.536744	0.243372	0.387385	0.437119	0.204218	0.351745	0.201723	0.562102	-0.0805258	0.534612	0.846122	0.735436	0.792598	0.197934	0.583	0.234881	0.229381	0.49801	0.00229939	0.0667722	0.101049	0.0657716	-0.226066	-0.221827	0.107213	-0.161135	0.434979	0.332808	0.257132	0.572955	0.337079	0.50166	0.153053	0.265543	-0.0733755	-0.102117	0.12789	0.381814	0.105681	0.401778	-0.18692	-0.183375	-0.388461	-0.607256	-0.358944	-0.108159	-0.236726	0.0189706	-0.0572156	-0.184317	M6 red|0.8461
6523	RGS17|Q9UGC6	red	0.159999	-0.0182624	0.0869175	0.401116	0.439866	-0.430141	-0.291468	-0.0741094	0.311979	0.121133	0.0466156	-0.323873	-0.164589	-0.553982	-0.441655	0.178608	0.247261	0.210333	-0.229092	-0.168238	-0.0615686	-0.13997	0.11374	0.239173	0.204527	0.132868	0.0467658	-0.0167697	0.101615	0.313724	0.00480933	0.299094	0.463544	0.567023	0.533385	0.36271	0.391282	0.644544	0.187055	0.0925174	0.660732	0.680435	0.366698	0.414247	0.130773	0.111883	0.342696	0.320142	0.479238	0.315541	0.733786	0.232644	0.704305	0.843892	0.840715	0.80962	0.0898086	0.619089	0.329185	0.290457	0.573426	0.197642	0.296919	0.262299	-0.113022	-0.362108	-0.473228	-0.0651371	-0.140129	0.270313	0.182741	0.247039	0.408991	0.0423933	0.170455	-0.283014	-0.0745407	-0.43112	-0.500584	-0.304097	0.0530477	-0.157865	0.0233014	-0.323305	-0.547947	-0.644598	-0.649127	-0.461931	-0.307161	-0.438516	-0.0967565	-0.332798	-0.528525	M6 red|0.8439
1776	RAB3A|P20336	red	0.041734	-0.0501363	0.282544	0.340092	0.501839	-0.374841	-0.241815	-0.126045	0.276055	0.10603	0.21826	-0.179968	-0.289282	-0.676318	-0.590377	0.0997208	0.123325	0.0810294	-0.272047	-0.346973	-0.0809962	-0.151258	0.0250336	0.184536	0.0859867	0.016059	-0.0366486	-0.0250565	0.0337943	0.152234	0.0246724	0.273099	0.463298	0.463715	0.649125	0.490324	0.432558	0.680016	0.271056	0.230505	0.706857	0.724688	0.534807	0.447586	0.266096	0.174796	0.307816	0.432087	0.525756	0.332436	0.732327	0.160585	0.562912	0.84311	0.705802	0.64097	0.200771	0.663692	0.323696	0.218012	0.436039	0.0240418	0.11775	0.118102	0.118546	-0.133854	-0.230548	0.09787	-0.0454252	0.480105	0.35067	0.158826	0.350058	0.270703	0.377039	-0.089853	0.153341	-0.316679	-0.367263	-0.194787	0.106254	-0.0622518	0.128288	-0.379175	-0.510569	-0.586002	-0.698169	-0.338501	-0.0792635	-0.423176	-0.0330249	-0.173048	-0.37352	M6 red|0.8431
616	PPFIA3|O75145	red	0.0115478	0.151562	0.325115	0.309265	0.550807	-0.313866	-0.457236	-0.347853	-0.0128492	-0.0969521	-0.0322258	-0.339877	-0.56418	-0.667791	-0.633334	-0.203734	-0.19496	-0.153386	-0.275661	-0.430286	0.0226155	-0.205764	-0.24237	0.221458	-0.00358658	-0.14042	-0.318822	-0.176358	-0.0381735	0.0834998	0.0886996	0.439631	0.451003	0.323258	0.632549	0.447623	0.633634	0.757168	0.572781	0.501303	0.723875	0.799955	0.554142	0.641698	0.131856	0.319226	0.38177	0.0882893	0.325269	0.103077	0.524825	-0.0094479	0.479797	0.838237	0.719869	0.828681	-0.0604964	0.395837	0.388109	0.309866	0.674182	0.01455	0.0953928	0.21909	0.0210335	-0.428005	-0.179005	0.230185	-0.11056	0.417961	0.162323	0.392289	0.682801	0.356699	0.373382	0.0789379	0.264224	0.0620651	-0.014876	0.236015	0.440915	0.291997	0.512099	-0.0438801	-0.159636	-0.286869	-0.529431	-0.488671	-0.300493	-0.216876	-0.00903285	-0.0802064	-0.240231	M6 red|0.8382
3456	RAB3B|P20337	red	0.0436563	-0.075395	0.229023	0.418988	0.527809	-0.477522	-0.456351	-0.193468	0.300421	0.10726	0.153357	-0.289689	-0.34698	-0.746929	-0.643132	0.151407	0.095767	0.0623391	-0.256781	-0.267883	0.0514352	-0.207165	0.0136939	0.119373	0.0291371	0.154428	0.0582922	-0.105377	0.108722	0.300204	0.130794	0.365471	0.643875	0.528463	0.555324	0.662343	0.60137	0.72722	0.323271	0.233037	0.57775	0.708684	0.467831	0.456884	0.472821	0.468324	0.681471	0.342195	0.644864	0.513821	0.767292	0.0975344	0.533276	0.836998	0.742931	0.672669	0.2416	0.625036	0.139912	0.015047	0.406875	0.024582	0.0889545	-0.0239949	-0.0170516	-0.312804	-0.502826	-0.0863193	-0.252698	0.446759	0.292932	0.17115	0.418592	0.237666	0.251483	-0.161213	0.116544	-0.306945	-0.364376	-0.192525	0.326537	-0.14417	0.163207	-0.159964	-0.452328	-0.62954	-0.740978	-0.530157	-0.229131	-0.595335	-0.0538156	-0.200279	-0.509829	M6 red|0.837
5466	GRM7|Q14831	red	0.0388228	-0.0680716	0.229431	0.398449	0.548488	-0.343822	-0.397463	-0.186023	0.230598	0.060738	0.0431234	-0.295342	-0.253806	-0.58395	-0.511948	0.135653	0.121469	0.0934696	-0.422973	-0.302769	-0.161364	-0.314326	-0.0501543	0.0745184	-0.00417478	0.00278303	-0.125045	-0.0605087	0.0370926	0.320404	0.0719308	0.216434	0.515524	0.479391	0.627356	0.500132	0.51981	0.754106	0.310435	0.252571	0.674676	0.720933	0.505765	0.515987	0.234177	0.159318	0.4172	0.334598	0.549163	0.325446	0.715913	0.237959	0.5348	0.83678	0.742069	0.695378	0.106977	0.560281	0.254273	0.173336	0.488602	-0.0471229	0.092709	0.081921	-0.00641777	-0.319507	-0.375655	0.102187	-0.0318381	0.436035	0.262793	0.177971	0.435709	0.226294	0.213836	-0.196813	0.11235	-0.345269	-0.378148	-0.256579	0.0959041	-0.0373711	0.149183	-0.318595	-0.507452	-0.549187	-0.624598	-0.525361	-0.262499	-0.522882	-0.246633	-0.335899	-0.56616	M6 red|0.8368
1704	SLC25A22|Q9H936	red	-0.210332	-0.0596057	0.280939	0.20525	0.46771	-0.348745	-0.473644	-0.409652	0.00351804	-0.156332	0.0522486	-0.368366	-0.53759	-0.607004	-0.695499	-0.167366	-0.234164	-0.248539	-0.387134	-0.475501	0.0218625	-0.247734	-0.347285	0.0359261	-0.15214	-0.167566	-0.225031	-0.18734	-0.110358	0.233531	0.256874	0.314121	0.365612	0.195258	0.807377	0.405263	0.559248	0.817994	0.365859	0.461423	0.728937	0.811574	0.701366	0.673627	0.245465	0.262924	0.409023	0.0737086	0.271403	0.10306	0.504	-0.0433907	0.406387	0.836031	0.64907	0.74229	0.137724	0.561283	0.305259	0.175516	0.415031	-0.109863	-0.0760393	-0.0367977	0.123634	-0.250533	-0.124768	0.271289	0.0890641	0.575723	0.434098	0.414895	0.689889	0.458162	0.551236	0.159523	0.412783	0.0116033	-0.0891602	0.0348693	0.277919	0.251661	0.429415	-0.18521	-0.176547	-0.269574	-0.501096	-0.387883	-0.0620668	-0.23112	-0.165166	-0.131387	-0.29034	M6 red|0.836
335	VPS13A|Q96RL7	red	-0.0142666	-0.161937	0.132923	0.275867	0.376887	-0.581864	-0.46389	-0.30963	0.219191	-0.0121675	0.147001	-0.407413	-0.380292	-0.718464	-0.66186	0.141231	0.0731637	-0.0206564	-0.184103	-0.25698	0.113716	-0.162063	0.0892403	0.164351	0.0751754	0.0535452	0.024817	-0.104004	-0.00988714	0.292753	0.129152	0.348127	0.566313	0.525706	0.643472	0.567099	0.524045	0.70247	0.210292	0.182455	0.614935	0.658792	0.389307	0.412877	0.483198	0.37677	0.588359	0.391927	0.568859	0.412355	0.76082	0.174057	0.618525	0.835586	0.755794	0.779335	0.26839	0.715542	0.330156	0.153762	0.465954	0.224656	0.156603	0.0522922	-0.126053	-0.36098	-0.442453	0.00728326	-0.160843	0.385511	0.345229	0.243535	0.461542	0.301429	0.360637	-0.0354569	0.161414	-0.309131	-0.297575	-0.142064	0.261699	-0.00968546	0.170601	-0.194465	-0.342598	-0.593594	-0.670426	-0.446778	-0.151194	-0.440043	0.028904	-0.121107	-0.359703	M6 red|0.8356
9824	ADORA1|P30542	red	-0.142284	-0.109855	0.21549	0.190756	0.424639	-0.529817	-0.507756	-0.450289	0.0460791	-0.113002	0.114112	-0.360848	-0.52121	-0.718184	-0.740271	-0.0423551	-0.152877	-0.208758	-0.35887	-0.518092	0.0827116	-0.234422	-0.191261	0.0555389	-0.0921292	0.00420714	-0.145929	-0.0913795	-0.0278632	0.210428	0.199837	0.429921	0.430585	0.35989	0.728753	0.484666	0.514865	0.691778	0.336777	0.39343	0.75605	0.816372	0.650011	0.591195	0.291923	0.369812	0.489734	0.244818	0.409395	0.239633	0.606477	-0.000285446	0.510453	0.834887	0.713109	0.767742	0.140626	0.682509	0.379347	0.182004	0.469875	0.114708	-0.0214039	0.0146814	0.185264	-0.184464	-0.128962	0.193434	-0.0609559	0.568955	0.408808	0.275335	0.517928	0.387682	0.549374	0.120033	0.311192	-0.137451	-0.169699	0.000592806	0.312279	0.0393302	0.311774	-0.365495	-0.30517	-0.462931	-0.666308	-0.426925	-0.0939302	-0.314236	-0.0325301	-0.14071	-0.295186	M6 red|0.8349
1738	HRAS|P01112	red	-0.030985	-0.0748377	0.0634292	0.223649	0.310328	-0.561206	-0.394545	-0.268434	0.130433	0.0122623	0.0938474	-0.331385	-0.447431	-0.763941	-0.707921	0.00231195	0.0469322	-0.0391323	-0.184946	-0.260833	0.280575	0.0639585	0.0861916	0.40704	0.272293	0.0666133	0.0175418	-0.112472	0.0250919	0.201157	0.0587926	0.510847	0.522847	0.482172	0.607539	0.463637	0.456514	0.660837	0.178875	0.150065	0.575024	0.644091	0.419719	0.43856	0.282321	0.32554	0.456064	0.339212	0.533286	0.199634	0.666478	0.108951	0.642522	0.832505	0.771054	0.752843	0.253992	0.815993	0.248194	0.140308	0.420001	0.239985	0.254534	0.091445	0.0309895	-0.254222	-0.400095	-0.138493	-0.309684	0.284575	0.220791	0.435945	0.590673	0.225663	0.427063	0.0270827	0.106472	-0.221554	-0.328818	-0.0987529	0.293877	0.02877	0.228088	-0.243945	-0.322577	-0.598883	-0.712625	-0.339963	-0.157768	-0.2505	0.179472	-0.0877733	-0.262558	M6 red|0.8325
351	ATP2B3|Q16720	red	0.0503793	-0.187335	0.131691	0.293812	0.332202	-0.304415	-0.27094	-0.129631	0.246419	0.105561	0.125932	-0.203568	-0.197284	-0.523705	-0.481741	-0.0426132	0.119251	0.0846164	-0.222556	-0.181891	-0.190277	-0.148318	0.011727	0.104937	0.115015	0.0444927	-0.148846	0.056715	0.115004	0.0699221	-0.0700621	0.0575696	0.261415	0.314968	0.682313	0.362402	0.298508	0.590437	0.0976886	0.0877521	0.830512	0.601462	0.355316	0.319718	0.142302	-0.0345383	0.173911	0.229812	0.365736	0.127559	0.632695	0.259958	0.745849	0.831928	0.824848	0.794684	0.167993	0.638551	0.669823	0.384227	0.504603	0.269221	0.271686	0.255479	-0.0558878	-0.186158	-0.292133	0.0787833	-0.0336152	0.287367	0.277125	0.211063	0.3396	0.147661	0.393989	-0.0673196	0.0533317	-0.397285	-0.343393	-0.237145	-0.0188871	-0.0528185	0.0899022	-0.369948	-0.421755	-0.543733	-0.596141	-0.309175	-0.038754	-0.376353	-0.129464	-0.323636	-0.3935	M6 red|0.8319
636	RTN3|O95197	red	0.0577093	-0.153982	0.285924	0.325632	0.446611	-0.328049	-0.456931	-0.307566	0.21436	0.0198649	0.202447	-0.276201	-0.425914	-0.623551	-0.61314	-0.0561432	-0.0824577	-0.0463049	-0.299365	-0.42342	-0.132955	-0.422424	-0.173161	-0.0243956	-0.112295	-0.089959	-0.12761	-0.169271	0.0200773	0.0865455	0.0608301	0.178958	0.385096	0.329255	0.705191	0.5961	0.491852	0.702801	0.295714	0.351723	0.740253	0.737361	0.512629	0.464939	0.430425	0.278574	0.505848	0.427921	0.547033	0.352765	0.695166	0.103746	0.562949	0.830626	0.689708	0.742358	0.18929	0.629334	0.531173	0.367711	0.582397	0.211852	0.13702	0.20112	-0.0478815	-0.277363	-0.201301	0.279307	0.0844908	0.550827	0.444592	0.0662027	0.372338	0.395378	0.416522	0.125708	0.279875	-0.275391	-0.154246	-0.0517812	0.172782	0.0203788	0.254358	-0.272728	-0.31253	-0.428455	-0.576559	-0.441769	-0.0381151	-0.5142	-0.118408	-0.1644	-0.339792	M6 red|0.8306
8933	SLC39A6|Q13433	red	-0.0573495	-0.0722727	0.15842	0.222216	0.363237	-0.506844	-0.458239	-0.337265	0.073026	-0.0485097	0.0618268	-0.362366	-0.481859	-0.730988	-0.663676	-0.204607	-0.0381511	-0.0972343	-0.161509	-0.183212	-0.0547037	-0.0769359	-0.00532331	0.20112	0.11174	-0.0814996	-0.187115	-0.11595	-0.0963002	-0.0186549	-0.113105	0.289633	0.452351	0.349185	0.699905	0.524472	0.594623	0.726864	0.339107	0.213522	0.51636	0.589392	0.376548	0.434526	0.342215	0.299323	0.414427	0.311369	0.448888	0.0886674	0.58384	0.17793	0.656897	0.829609	0.799899	0.789623	0.270544	0.642704	0.20342	0.2189	0.514009	0.125886	0.270333	0.138504	-0.176541	-0.390799	-0.452373	-0.0358999	-0.198878	0.36949	0.313144	0.31773	0.592724	0.330341	0.435599	0.104424	0.213039	-0.21211	-0.179903	0.00978903	0.413225	0.159123	0.346441	-0.0669862	-0.226365	-0.508372	-0.603451	-0.38538	-0.119311	-0.358539	0.0400653	-0.0402022	-0.23793	M6 red|0.8296
1248	VAC14|Q08AM6	red	-0.0736379	-0.0897249	0.377914	0.320813	0.538193	-0.407776	-0.410848	-0.266876	0.266261	0.0707098	0.301196	-0.21821	-0.418619	-0.723801	-0.67708	0.0442125	-0.0311826	-0.0533191	-0.426577	-0.435942	-0.00356659	-0.24256	-0.129271	0.0502508	-0.0899053	-0.0263241	-0.0733136	-0.0811445	-0.0887582	0.214349	0.132973	0.33315	0.515717	0.415229	0.714791	0.598027	0.531894	0.757345	0.337427	0.347202	0.648048	0.766011	0.646764	0.555089	0.485732	0.407793	0.560887	0.402057	0.5832	0.386486	0.757513	0.0932344	0.449033	0.828098	0.61847	0.572237	0.334933	0.740958	0.172674	0.0394565	0.312929	-0.0649303	-0.0266528	-0.146958	0.135769	-0.150703	-0.218094	0.160982	0.0216179	0.603028	0.494705	0.151297	0.43263	0.421364	0.478082	0.0374062	0.204082	-0.279395	-0.233413	-0.104596	0.224444	-0.0193671	0.264101	-0.311035	-0.386418	-0.505612	-0.681637	-0.434015	-0.0235091	-0.466758	-0.095333	-0.144119	-0.370146	M6 red|0.8281
140	PCLO|Q9Y6V0	red	-0.0645517	-0.00402679	0.171045	0.151816	0.336299	-0.526955	-0.468932	-0.396353	-0.0596281	-0.120729	-0.0488629	-0.406771	-0.599306	-0.747514	-0.697688	-0.226381	-0.200439	-0.216313	-0.0996666	-0.275062	0.186544	-0.0491406	-0.123987	0.281113	0.0719257	-0.0380479	-0.183962	-0.00578739	0.0695768	0.0544364	0.00188137	0.427297	0.491625	0.30007	0.644316	0.534442	0.626109	0.703921	0.404938	0.327197	0.589941	0.694953	0.431798	0.500041	0.294877	0.412244	0.472475	0.243423	0.445941	0.0982221	0.487997	0.00789935	0.527093	0.825269	0.717877	0.783862	0.173273	0.521917	0.279945	0.265388	0.545238	0.0760069	0.13842	0.172961	-0.102921	-0.396242	-0.301081	0.0154295	-0.294941	0.326754	0.162021	0.448601	0.67754	0.358331	0.413477	0.157337	0.194963	-0.0458333	-0.0157397	0.212012	0.559739	0.218666	0.446125	0.0626338	-0.0584091	-0.348878	-0.539411	-0.371523	-0.222327	-0.20171	0.225866	0.0937661	-0.112067	M6 red|0.8253
804	ADAM22|Q9P0K1	red	0.0624577	-0.176237	0.0599315	0.313553	0.350653	-0.311877	-0.415767	-0.226162	0.134458	0.0425401	-0.0211723	-0.293623	-0.249149	-0.593732	-0.536726	0.0834887	0.144042	0.0800151	-0.347792	-0.274126	-0.0184813	-0.124424	0.0799989	0.267813	0.203734	0.0241899	-0.166969	0.00775212	0.0494018	0.172871	0.0258368	0.283803	0.407549	0.450786	0.649134	0.388041	0.359531	0.624876	0.167252	0.16426	0.813453	0.608116	0.417054	0.402029	0.0600378	0.0274375	0.265642	0.170915	0.430793	0.151994	0.640204	0.261054	0.674551	0.823508	0.784579	0.792927	-0.0687689	0.583582	0.714065	0.298061	0.556866	0.342868	0.246057	0.266416	-0.0159819	-0.291678	-0.298991	0.0988588	-0.0956098	0.257466	0.14474	0.28772	0.437383	0.117174	0.282086	-0.101902	0.0976956	-0.288198	-0.307479	-0.227777	0.0158389	0.0321058	0.174661	-0.394376	-0.437304	-0.545107	-0.64139	-0.437235	-0.21272	-0.342298	-0.109843	-0.39609	-0.444788	M6 red|0.8235
124	AP2B1|P63010	red	-0.206253	-0.063725	0.354272	0.249738	0.522333	-0.391305	-0.411009	-0.346862	0.130022	-0.0677326	0.212731	-0.261888	-0.530956	-0.762145	-0.777562	-0.0291877	-0.124496	-0.189363	-0.357294	-0.445029	0.117639	-0.111264	-0.163974	0.107002	-0.0803022	-0.0493192	-0.0917853	-0.161472	-0.0260669	0.217221	0.230813	0.409417	0.55491	0.345888	0.739963	0.571717	0.569335	0.774021	0.372566	0.397755	0.657677	0.773339	0.675921	0.590498	0.454456	0.443125	0.543396	0.317397	0.520584	0.315222	0.668565	0.0573641	0.361559	0.822468	0.580606	0.603076	0.300707	0.697445	0.179161	-0.0327902	0.237666	-0.182859	-0.129393	-0.233839	0.144802	-0.15139	-0.17501	0.14538	-0.0313243	0.58098	0.445173	0.298862	0.565195	0.475637	0.548619	0.1313	0.338423	-0.0912342	-0.158597	-0.0140665	0.343212	0.134735	0.388372	-0.206691	-0.270926	-0.430394	-0.659474	-0.340519	5.8154e-05	-0.319882	-0.0389372	-0.0335489	-0.274491	M6 red|0.8225
3450	PTPRN|Q16849	red	-0.170092	-0.0362198	0.225965	0.167642	0.386826	-0.532646	-0.513505	-0.413468	0.0114471	-0.157474	0.000556637	-0.458128	-0.531089	-0.720319	-0.701606	-0.084865	-0.141668	-0.209911	-0.155101	-0.279719	0.0662014	-0.179562	-0.102148	0.132147	-0.0445767	-0.0479998	-0.0454975	-0.193375	0.0471236	0.199003	0.0613797	0.361137	0.537697	0.346169	0.634828	0.5927	0.657109	0.759429	0.383032	0.321882	0.488364	0.686105	0.436001	0.469418	0.427669	0.385752	0.539205	0.3281	0.508993	0.162568	0.551502	0.020412	0.451297	0.822359	0.709491	0.745388	0.265167	0.567571	0.0609694	0.11808	0.414194	-0.0600576	0.0807552	-0.0455298	-0.12584	-0.435704	-0.335805	0.0361954	-0.180414	0.431308	0.300604	0.355646	0.622929	0.452723	0.444636	0.0661118	0.191883	-0.144781	-0.0810972	0.0912821	0.505121	0.259261	0.402697	0.0401765	-0.142309	-0.383072	-0.522691	-0.3858	-0.159469	-0.279156	0.0542889	0.0909165	-0.231959	M6 red|0.8224
1322	PPFIA2|O75334	red	0.110708	0.115142	0.387775	0.385198	0.565789	-0.309903	-0.418661	-0.271837	0.169384	0.0193964	0.12305	-0.246096	-0.481784	-0.604755	-0.55141	-0.165575	-0.16119	-0.0662583	-0.325309	-0.489649	-0.041749	-0.355437	-0.290589	0.0219832	-0.140258	-0.134002	-0.314352	-0.159372	-0.0161347	0.0515463	0.0109275	0.348378	0.376932	0.339649	0.583702	0.481371	0.578391	0.713307	0.510095	0.502713	0.690728	0.841596	0.54024	0.598229	0.251675	0.370342	0.480817	0.240613	0.391092	0.247285	0.610806	-0.0337948	0.480347	0.821521	0.707304	0.763163	0.0777511	0.463857	0.288142	0.336028	0.657981	0.0203184	0.0689242	0.199958	-0.00511109	-0.394252	-0.164541	0.277994	-0.0732515	0.482106	0.247909	0.159723	0.502322	0.360015	0.340669	0.0476677	0.171787	-0.149668	-0.0437767	0.175421	0.35715	0.0653848	0.391446	-0.136914	-0.222626	-0.320325	-0.53597	-0.508515	-0.275447	-0.378118	-0.0178118	-0.108729	-0.306369	M6 red|0.8215
2568	CACNA1B|Q00975	red	0.114504	0.012808	0.280135	0.42677	0.600886	-0.372365	-0.374912	-0.161696	0.273155	0.0751054	0.0850138	-0.324013	-0.256628	-0.572078	-0.471007	0.0991452	0.135802	0.124556	-0.400984	-0.291861	-0.27525	-0.329349	-0.0228202	0.143104	0.0506079	-0.042776	-0.0913439	-0.140227	-0.102105	0.235621	-0.0126394	0.298744	0.464339	0.556185	0.573627	0.452539	0.521481	0.73313	0.394373	0.31354	0.659486	0.731382	0.50156	0.547072	0.204912	0.124138	0.349273	0.320483	0.447839	0.257886	0.746874	0.254842	0.627037	0.820687	0.785964	0.743893	0.0489603	0.542318	0.250653	0.321721	0.684521	0.0787763	0.282636	0.276318	-0.0693946	-0.387069	-0.365209	0.183078	0.0711546	0.494732	0.337862	0.118072	0.389341	0.199457	0.2161	-0.22319	0.0253074	-0.333924	-0.31816	-0.164967	0.109273	-0.0408751	0.176873	-0.261414	-0.489869	-0.515876	-0.598901	-0.558059	-0.276753	-0.52398	-0.257636	-0.344873	-0.536934	M6 red|0.8207
7783	CNR1|P21554	red	0.0686242	-0.0568741	0.362645	0.423273	0.555471	-0.335375	-0.299779	-0.139164	0.332488	0.110214	0.237944	-0.181215	-0.292805	-0.55871	-0.517189	-0.0278995	-0.0218257	0.0424198	-0.327314	-0.396897	-0.257384	-0.402574	-0.211696	-0.0317176	-0.141317	-0.0853238	-0.150539	-0.103629	0.0377538	0.112627	0.0182584	0.166561	0.335151	0.340581	0.607772	0.477676	0.462571	0.687056	0.313084	0.336826	0.670014	0.764495	0.530807	0.463265	0.290648	0.149885	0.345553	0.360536	0.449119	0.314682	0.689958	0.074957	0.546105	0.817516	0.728973	0.674768	0.195171	0.568031	0.231174	0.359287	0.545889	-0.0254049	0.154538	0.216578	0.0843051	-0.186587	-0.211093	0.220363	0.083924	0.58072	0.481557	0.00476625	0.279871	0.322138	0.381112	-0.0705784	0.17288	-0.325775	-0.246478	-0.153796	0.0812424	-0.11664	0.132392	-0.299141	-0.42461	-0.446955	-0.575078	-0.407985	-0.0520635	-0.491891	-0.204459	-0.261857	-0.448641	M6 red|0.8175
388	CACNA2D1|P54289	red	-0.0979526	-0.136172	0.148423	0.176639	0.353088	-0.622143	-0.567471	-0.424723	0.0612055	-0.102536	0.0696711	-0.447061	-0.558406	-0.752823	-0.705208	-0.0508807	-0.142979	-0.181555	-0.188067	-0.269132	0.161856	-0.235167	-0.0900669	0.179117	-0.0235622	0.0255228	0.00803458	-0.182411	-0.0625252	0.23335	0.0936195	0.358568	0.578164	0.383253	0.635446	0.65171	0.642852	0.739403	0.306878	0.252569	0.453786	0.63969	0.386923	0.426789	0.614825	0.563549	0.740991	0.415889	0.640589	0.358117	0.672473	0.0999683	0.5351	0.816253	0.701999	0.718344	0.330723	0.707598	0.125667	0.118733	0.419075	0.146102	0.127726	-0.0282047	-0.175011	-0.423713	-0.440748	-0.0250045	-0.24186	0.387191	0.318173	0.280829	0.56482	0.415848	0.386564	0.121642	0.194128	-0.22438	-0.146164	0.0335437	0.487162	0.0712281	0.2915	-0.00256952	-0.177842	-0.482466	-0.57395	-0.474853	-0.176692	-0.426291	0.113244	0.0423406	-0.252379	M6 red|0.8163
153	EPB41L1|Q9H4G0	red	0.248551	0.16079	0.306117	0.537767	0.631386	-0.289783	-0.437532	-0.145589	0.242893	0.131142	-0.0162655	-0.266756	-0.339335	-0.68015	-0.521606	-0.0216622	0.124514	0.145674	-0.241045	-0.188975	-0.164302	-0.21336	0.0699245	0.278154	0.179264	-0.099002	-0.228553	-0.2139	0.0241876	0.119552	-0.0931657	0.31845	0.551882	0.529489	0.520246	0.532361	0.640466	0.737557	0.510388	0.292266	0.580288	0.599946	0.280214	0.481907	0.172121	0.208586	0.38787	0.192992	0.489115	0.255034	0.690359	0.229841	0.647573	0.811333	0.856281	0.8215	-0.0320322	0.420604	0.346266	0.308031	0.755601	0.145667	0.342532	0.34705	-0.266255	-0.604362	-0.539673	-0.0140919	-0.30485	0.262485	0.057818	0.218795	0.504191	0.173714	0.138492	-0.229639	0.0492565	-0.227648	-0.245992	0.0108265	0.33689	0.0818038	0.311365	-0.0394957	-0.431249	-0.581726	-0.654241	-0.60379	-0.422324	-0.540743	-0.0718007	-0.260766	-0.510454	M6 red|0.8113
4937	MBLAC2|Q68D91	red	-0.11904	-0.0580161	0.130807	0.258966	0.426752	-0.495428	-0.555976	-0.352933	0.000857145	-0.0785409	-0.0718805	-0.455108	-0.450512	-0.709959	-0.664696	-0.0138797	0.0312244	-0.0957323	-0.266791	-0.152473	0.0353976	-0.0456411	0.0738523	0.368599	0.231729	0.00178165	-0.0102545	-0.119954	-0.0345218	0.291048	0.0890763	0.426339	0.564731	0.487606	0.616408	0.47473	0.651566	0.791667	0.352306	0.249266	0.49771	0.586862	0.406617	0.536804	0.227207	0.196612	0.409168	0.0891136	0.346191	0.0352836	0.561486	0.0802128	0.634885	0.810184	0.808209	0.803285	0.0539113	0.566038	0.156282	0.128741	0.547103	0.149534	0.315895	0.139223	-0.154008	-0.504156	-0.505168	-0.0566613	-0.206215	0.343726	0.208383	0.477474	0.682952	0.247509	0.308291	-0.113305	0.142608	-0.100596	-0.171302	-0.0336566	0.384432	0.21618	0.37621	0.0265918	-0.253255	-0.461876	-0.569619	-0.523464	-0.297861	-0.337971	-0.111116	-0.202085	-0.420237	M6 red|0.8102
1763	ATP6V1G2|O95670	red	0.132845	0.124031	0.104154	0.360001	0.444068	-0.36876	-0.400454	-0.186038	0.0867696	0.016535	-0.112172	-0.347149	-0.352724	-0.677875	-0.567602	0.0690361	0.123356	0.0875735	-0.259533	-0.326677	0.134831	0.0398056	0.0554436	0.355584	0.262853	0.0179585	-0.170417	-0.0338682	0.112972	0.242978	0.0836195	0.528618	0.474939	0.540762	0.561862	0.357043	0.500708	0.686739	0.368682	0.300199	0.713375	0.730584	0.502653	0.633607	-0.0413634	0.188451	0.331666	0.0879567	0.376109	0.149267	0.556107	0.0791671	0.58791	0.809424	0.777617	0.795287	-0.113347	0.453531	0.395538	0.214365	0.626472	0.148024	0.194658	0.261731	0.02114	-0.412113	-0.341973	0.0105486	-0.276359	0.261741	0.0161602	0.566532	0.697652	0.0784622	0.18432	-0.205008	0.0431657	-0.0925465	-0.289106	-0.0206027	0.277395	0.183969	0.373211	-0.247175	-0.410696	-0.520104	-0.694735	-0.527474	-0.451277	-0.211592	-0.00176667	-0.303604	-0.428347	M6 red|0.8094
4000	SLC2A13|Q96QE2	red	-0.169879	-0.223577	0.151568	0.1573	0.333817	-0.434727	-0.442358	-0.328504	0.0781682	-0.0513478	0.0313465	-0.332686	-0.413042	-0.640907	-0.647262	-0.15296	-0.078899	-0.147551	-0.251354	-0.231967	-0.128267	-0.174134	-0.0894058	0.165485	0.0249142	-0.0306292	-0.179165	-0.0549985	-0.0373123	0.0296816	-0.0817567	0.144404	0.412226	0.254168	0.753434	0.538515	0.505772	0.700044	0.201589	0.199396	0.640586	0.586415	0.415512	0.388702	0.331503	0.152499	0.313062	0.347053	0.494883	0.0465082	0.586967	0.407188	0.57724	0.809243	0.735812	0.71292	0.332249	0.67854	0.379661	0.258339	0.39942	-0.0358677	0.146638	0.0355729	-0.0773319	-0.244456	-0.28242	0.118467	-0.0591793	0.376835	0.352454	0.326805	0.493911	0.409509	0.516549	0.133625	0.183364	-0.256468	-0.184861	-0.0743223	0.245492	0.130852	0.244026	-0.159669	-0.225689	-0.449106	-0.539415	-0.310256	0.00602561	-0.284209	0.0197765	-0.0868233	-0.244751	M6 red|0.8092
8506	GNG13|Q9P2W3	red	-0.0534618	-0.0810414	0.255151	0.342584	0.548694	-0.376579	-0.489878	-0.304404	0.100244	-0.019132	0.0587811	-0.305763	-0.391579	-0.63587	-0.588589	0.0974238	-0.0184351	-0.0519216	-0.455369	-0.352648	0.0122554	-0.269594	-0.10402	0.21002	0.0349876	-0.0322132	-0.120653	-0.0745569	-0.0164602	0.364644	0.257716	0.4081	0.563053	0.466676	0.610322	0.532594	0.60133	0.77873	0.393632	0.356684	0.577219	0.715265	0.608185	0.563692	0.307565	0.299524	0.513158	0.209523	0.481767	0.286389	0.637081	-0.0152858	0.481908	0.808864	0.66929	0.629603	0.04955	0.53532	0.131645	0.114442	0.491543	-0.0246833	0.128374	0.0957908	0.0401672	-0.326979	-0.33806	0.103722	0.00592486	0.537981	0.338943	0.194481	0.49388	0.287481	0.231594	-0.102023	0.232864	-0.124221	-0.182673	-0.11588	0.256228	-0.0163474	0.281376	-0.113636	-0.363771	-0.411783	-0.559932	-0.564041	-0.246561	-0.489356	-0.266052	-0.287288	-0.521248	M6 red|0.8089
5456	AP2S1|P53680	red	-0.180696	-0.0976617	0.277231	0.277995	0.557188	-0.384679	-0.46031	-0.329699	0.108924	-0.0577841	0.124789	-0.327007	-0.438189	-0.713028	-0.706752	0.103975	-0.0140462	-0.107427	-0.456961	-0.405521	0.00941873	-0.189837	-0.0923471	0.129474	-0.0200613	0.0248897	-0.0313198	-0.180463	-0.0318526	0.329417	0.257456	0.427534	0.61896	0.466994	0.690691	0.599671	0.581213	0.789342	0.369851	0.369319	0.635641	0.762238	0.695343	0.619908	0.400523	0.378245	0.540123	0.355489	0.572263	0.328103	0.692678	0.161964	0.395307	0.807885	0.58762	0.580467	0.181124	0.65843	0.135124	-0.0527226	0.297808	-0.136831	-0.0452843	-0.177473	0.154041	-0.201236	-0.255189	0.138787	0.0573199	0.613847	0.44293	0.260775	0.535869	0.390275	0.400733	-0.0124307	0.28702	-0.124469	-0.256094	-0.126184	0.259013	0.107792	0.335531	-0.225246	-0.387347	-0.46543	-0.655506	-0.46685	-0.104295	-0.432919	-0.210767	-0.199305	-0.438881	M6 red|0.8079
174	EPB41L3|Q9Y2J2	red	0.0852051	0.0169049	0.248575	0.33738	0.492733	-0.388748	-0.509356	-0.318886	0.10704	0.0142466	0.0555141	-0.308891	-0.47718	-0.775209	-0.677216	0.065092	-0.0554199	-0.0445272	-0.281167	-0.439956	0.125244	-0.273352	-0.0450241	0.216109	0.0129304	-0.0333726	-0.0803337	-0.190416	0.0824889	0.207816	0.164876	0.479507	0.618933	0.467182	0.609507	0.622358	0.608343	0.722395	0.433044	0.37237	0.657069	0.699657	0.482047	0.509461	0.341242	0.430796	0.552123	0.265086	0.59723	0.370461	0.673143	0.0188781	0.455003	0.807586	0.650828	0.7194	0.00567925	0.512397	0.496289	0.143526	0.539443	0.217683	0.0515371	0.108627	0.0293434	-0.375371	-0.286919	0.104392	-0.222715	0.421039	0.204393	0.247705	0.528318	0.350403	0.307564	0.0349356	0.273624	-0.0854536	-0.165114	0.0667453	0.390219	0.113138	0.347174	-0.164858	-0.306867	-0.500785	-0.679185	-0.524931	-0.250163	-0.401855	0.0834542	-0.102618	-0.332761	M6 red|0.8076
3900	RAP2A|P10114	red	-0.0439032	-0.0366023	0.239188	0.30449	0.487284	-0.404485	-0.282708	-0.166936	0.218705	0.0475751	0.167613	-0.25361	-0.338584	-0.655966	-0.616605	0.0717256	0.037615	-0.0025338	-0.355667	-0.395548	0.0157156	-0.117116	-0.0725286	0.252218	0.0910479	0.0705885	-0.000879649	-0.116925	-0.0115278	0.281649	0.128383	0.423622	0.418301	0.454447	0.640033	0.416076	0.398497	0.68941	0.241663	0.279202	0.721436	0.767302	0.64742	0.563995	0.241532	0.231423	0.390061	0.294686	0.482196	0.302002	0.693023	0.110195	0.524578	0.802614	0.663159	0.615651	0.197615	0.716836	0.279403	0.166754	0.422595	0.0727631	0.122467	0.0667316	0.16611	-0.152508	-0.181361	0.0961915	-0.0247411	0.480933	0.350519	0.327116	0.4718	0.238802	0.38995	-0.114969	0.0596745	-0.255087	-0.367404	-0.171707	0.113573	0.0118797	0.202821	-0.377168	-0.476022	-0.53111	-0.689196	-0.368626	-0.133234	-0.32443	-0.118352	-0.232669	-0.413083	M6 red|0.8026
6031	THY1|P04216	red	-0.0257442	-0.0838696	0.183142	0.196398	0.292348	-0.483313	-0.224884	-0.207511	0.196679	-0.0232871	0.248345	-0.197888	-0.414145	-0.612966	-0.630582	-0.145535	-0.146966	-0.110279	-0.143179	-0.428729	0.111527	-0.130907	-0.217884	0.0388618	-0.0707878	-0.0393132	-0.123808	-0.0490487	0.0457907	0.0783651	0.110887	0.251438	0.20836	0.209752	0.673616	0.307935	0.319674	0.583471	0.137722	0.261221	0.752466	0.762261	0.511858	0.444321	0.239731	0.244939	0.3458	0.268667	0.348681	0.264407	0.562735	-0.060506	0.532518	0.802193	0.678949	0.736255	0.315428	0.696857	0.420236	0.340163	0.425388	0.14093	0.0557003	0.160674	0.135124	-0.0346681	-0.0946162	0.116358	-0.096077	0.412624	0.399169	0.2587	0.420607	0.283211	0.533611	0.147861	0.226671	-0.216195	-0.22195	-0.0567589	0.168333	-0.0557808	0.171305	-0.361946	-0.260673	-0.431851	-0.611549	-0.198484	0.0503432	-0.203222	0.0795988	-0.0794044	-0.171492	M6 red|0.8022
7444	ENTPD3|O75355	red	0.150308	-0.0312463	0.247917	0.434034	0.508979	-0.347757	-0.388358	-0.12188	0.30435	0.180535	0.111077	-0.192937	-0.279241	-0.694845	-0.542321	0.0830725	0.132651	0.145981	-0.374363	-0.284971	-0.124077	-0.233324	0.0229109	0.20767	0.0941438	0.0739836	-0.0849532	-0.0998609	0.0543046	0.145414	-0.0863999	0.274944	0.506735	0.494429	0.555972	0.597441	0.49433	0.67187	0.307536	0.20612	0.575591	0.630903	0.431812	0.411043	0.319541	0.261854	0.480484	0.444558	0.709427	0.349193	0.757579	0.282047	0.610494	0.800176	0.759898	0.611718	0.182374	0.651094	0.23453	0.224885	0.510515	0.113678	0.234795	0.133307	-0.0297149	-0.294708	-0.374651	0.0319079	-0.207269	0.365631	0.196542	0.150565	0.366036	0.223811	0.237854	-0.169101	-0.0479819	-0.424646	-0.347707	-0.158839	0.186547	-0.0352039	0.178109	-0.317222	-0.521296	-0.636268	-0.721005	-0.506594	-0.264704	-0.525766	-0.0583191	-0.259303	-0.488236	M6 red|0.8002
6060	CD200|P41217	red	0.164557	0.121598	0.355344	0.45982	0.587811	-0.348917	-0.289831	-0.126824	0.316101	0.0671574	0.224312	-0.185576	-0.332136	-0.579673	-0.514042	0.0309456	0.0223514	0.0832661	-0.326409	-0.460202	-0.112887	-0.322259	-0.150183	-0.00887566	-0.0765969	-0.101423	-0.154087	-0.282309	-0.0266845	0.177511	0.100426	0.313572	0.35046	0.43773	0.533908	0.415076	0.467862	0.664886	0.407032	0.403208	0.671646	0.813219	0.517598	0.558373	0.235439	0.279645	0.433719	0.294611	0.416444	0.425621	0.697179	-0.0324656	0.509064	0.79946	0.72159	0.699149	0.0677058	0.516627	0.18473	0.297705	0.597973	0.0204813	0.104312	0.194097	0.0363632	-0.286361	-0.232835	0.178099	-0.0325712	0.512621	0.356039	0.062703	0.369493	0.252137	0.301228	-0.127026	0.134594	-0.236094	-0.253117	-0.0284521	0.188491	-0.0498045	0.241379	-0.280874	-0.43999	-0.455546	-0.61973	-0.485619	-0.215589	-0.483525	-0.167138	-0.260586	-0.446708	M6 red|0.7995
1632	CADM1|Q9BY67	red	0.115436	0.109584	0.180492	0.282823	0.4388	-0.557987	-0.394288	-0.291571	0.113711	-0.116187	0.00173247	-0.423886	-0.465124	-0.631711	-0.569362	-0.0125186	-0.0449418	-0.0414634	-0.139386	-0.31366	0.0609124	-0.211758	-0.0649559	0.202824	0.0607522	-0.112378	-0.0783055	-0.263033	-0.0672522	0.214544	0.0887408	0.4573	0.449561	0.463024	0.513537	0.409969	0.567134	0.673702	0.419846	0.351262	0.559533	0.739339	0.378713	0.522197	0.236383	0.334881	0.449909	0.277697	0.412984	0.253998	0.590418	0.0158754	0.537617	0.798499	0.757327	0.820765	0.0745604	0.480106	0.182215	0.360252	0.71793	0.10397	0.204673	0.309993	-0.174121	-0.471496	-0.383528	0.0577335	-0.191264	0.371037	0.216675	0.246619	0.538279	0.248527	0.264922	-0.0325554	0.126958	-0.13796	-0.149685	0.112783	0.401909	0.066011	0.303712	-0.0374534	-0.216825	-0.39489	-0.527854	-0.469014	-0.32517	-0.352065	0.0629825	-0.0680393	-0.281063	M6 red|0.7985
4770	MYO5B|Q9ULV0	red	-0.223668	-0.28071	0.174698	0.126725	0.335018	-0.392324	-0.51461	-0.470789	-0.0225502	-0.225377	-0.006476	-0.436488	-0.472628	-0.56168	-0.659924	-0.083237	-0.231892	-0.276471	-0.291556	-0.378141	-0.044724	-0.330298	-0.258365	0.0237983	-0.153852	-0.068567	-0.165785	-0.0114534	0.00700547	0.221852	0.258711	0.219267	0.366669	0.201559	0.759593	0.459274	0.518345	0.722713	0.245295	0.360959	0.771725	0.712207	0.556417	0.498708	0.278751	0.119369	0.337961	0.114311	0.317623	0.0853976	0.459052	0.0235229	0.431809	0.797759	0.636834	0.784912	0.106969	0.452466	0.564811	0.291064	0.474145	0.0255725	-0.0192646	0.100257	0.000220569	-0.244473	-0.138439	0.310589	0.177779	0.540627	0.470655	0.27428	0.508271	0.430809	0.483029	0.176033	0.375468	-0.0584637	-0.0121564	-0.0291329	0.195316	0.189948	0.33251	-0.12516	-0.106669	-0.226359	-0.425974	-0.370019	0.0168702	-0.252049	-0.184877	-0.158827	-0.282962	M6 red|0.7978
214	SPTBN4|Q9H254	red	0.0670984	-0.0262227	0.22673	0.324477	0.485823	-0.401508	-0.646382	-0.452188	0.000751993	-0.109004	-0.0775329	-0.431509	-0.573086	-0.741126	-0.687452	-0.0370667	-0.145354	-0.133799	-0.330149	-0.43314	0.131131	-0.3198	-0.114507	0.245042	0.0180333	-0.0761211	-0.159913	-0.209258	-0.0188778	0.179616	0.158626	0.538038	0.599619	0.456287	0.579881	0.614687	0.683482	0.743178	0.499002	0.468771	0.647374	0.713444	0.481303	0.574563	0.282106	0.425862	0.591248	0.171268	0.532673	0.259349	0.580961	0.0353239	0.460689	0.794918	0.680595	0.787744	-0.104379	0.414726	0.481562	0.242553	0.67468	0.203988	0.109108	0.222598	-0.0952158	-0.53184	-0.316828	0.173649	-0.188346	0.413057	0.151801	0.245489	0.589205	0.348491	0.254741	0.0570808	0.245616	-0.00315316	-0.0113277	0.173582	0.45578	0.172772	0.462393	-0.0170769	-0.187043	-0.372097	-0.591034	-0.634279	-0.361638	-0.402726	0.0111013	-0.147288	-0.357221	M6 red|0.7949
1476	EPHA4|P54764	red	0.0694047	0.0299118	0.0491731	0.288437	0.357868	-0.515206	-0.166161	-0.0324679	0.264822	0.0761135	0.100794	-0.267309	-0.216171	-0.634263	-0.506485	0.145514	0.219771	0.151977	-0.0977701	-0.126972	0.118694	0.0844407	0.15261	0.306156	0.26355	0.210972	0.195016	-0.0582707	0.210894	0.31446	0.0287234	0.426748	0.461351	0.541446	0.440915	0.327931	0.334064	0.560425	0.140154	0.0324063	0.566733	0.645629	0.338881	0.379551	0.186002	0.247317	0.399432	0.315049	0.482435	0.341522	0.667758	0.0851737	0.609488	0.791648	0.751829	0.690152	0.211856	0.662309	0.13351	0.0619052	0.379577	0.146117	0.245624	0.111611	-0.0587093	-0.253076	-0.486542	-0.284146	-0.328158	0.210881	0.14367	0.333011	0.439285	-0.0217899	0.190598	-0.279763	-0.141318	-0.382439	-0.531112	-0.271918	0.167487	-0.169103	0.0499586	-0.276692	-0.511069	-0.679215	-0.711862	-0.315398	-0.2638	-0.337616	0.0124998	-0.188197	-0.4203	M6 red|0.7916
2443	LRRC7|Q96NW7	red	-0.0997137	-0.0554735	0.198406	0.17791	0.373536	-0.524455	-0.490905	-0.392142	-0.00806298	-0.129518	-0.00250399	-0.391227	-0.56162	-0.663963	-0.660319	-0.163536	-0.249618	-0.23261	-0.127919	-0.356083	0.10495	-0.253096	-0.243125	0.153213	-0.0844265	-0.124973	-0.182719	-0.0810021	-0.0537151	0.14189	0.0908106	0.355818	0.454492	0.256496	0.628113	0.55319	0.608073	0.694284	0.368861	0.375774	0.56991	0.740474	0.48944	0.491636	0.405755	0.45008	0.551007	0.295294	0.486194	0.219756	0.505322	0.0377399	0.420675	0.791142	0.640068	0.716141	0.226475	0.516748	0.211237	0.23343	0.502642	-0.0372381	0.0371103	0.0935554	-0.0229701	-0.301079	-0.24171	0.131792	-0.128351	0.448618	0.296231	0.305033	0.544441	0.430458	0.390004	0.154326	0.307295	-0.0664624	-0.0299306	0.124538	0.471371	0.125892	0.334991	0.0336065	-0.0869698	-0.279769	-0.466849	-0.395622	-0.158288	-0.283893	0.103416	0.0304122	-0.192008	M6 red|0.7911
5441	UNC5A|Q6ZN44	red	0.151044	0.0240616	0.153326	0.380164	0.50273	-0.413043	-0.431511	-0.236321	0.187303	-0.000964067	0.0153102	-0.351485	-0.355451	-0.656413	-0.567237	0.132972	0.0884355	0.0731243	-0.256597	-0.277323	0.100726	-0.191703	0.0464417	0.209805	0.116649	-0.00724376	-0.021786	-0.158063	0.105687	0.348806	0.18402	0.458309	0.577049	0.555477	0.53292	0.517767	0.558533	0.697158	0.355067	0.280837	0.583803	0.711663	0.429883	0.533888	0.250037	0.297332	0.497968	0.308785	0.523246	0.372818	0.651498	0.0908576	0.521072	0.789781	0.734354	0.795169	0.0595156	0.481487	0.273954	0.199033	0.607865	0.102619	0.1655	0.222412	-0.142394	-0.42678	-0.50319	-0.0271284	-0.179378	0.380744	0.204266	0.267271	0.525398	0.167437	0.128318	-0.126723	0.144061	-0.163799	-0.313166	-0.105841	0.293013	-0.0698648	0.217143	-0.147313	-0.382126	-0.532113	-0.628283	-0.53495	-0.327529	-0.429308	-0.0539527	-0.226359	-0.47787	M6 red|0.7898
4872	PALM2|Q8IXS6	red	0.339764	0.10581	0.155276	0.44918	0.460889	-0.445799	-0.325776	-0.0796941	0.310951	0.220985	0.126816	-0.254813	-0.271245	-0.676381	-0.474627	0.131718	0.187093	0.229851	-0.187679	-0.295877	0.100364	-0.196081	0.123483	0.278418	0.20108	0.0704193	0.000909509	-0.0821346	0.0953332	0.150314	-0.0707885	0.433924	0.529169	0.602883	0.406088	0.455215	0.44335	0.574323	0.328295	0.180349	0.591777	0.646039	0.294548	0.365848	0.210239	0.366077	0.493862	0.317225	0.556779	0.449089	0.780134	0.110532	0.685539	0.789431	0.783115	0.767607	0.00126836	0.562999	0.383119	0.305101	0.681796	0.421378	0.358247	0.395954	-0.0402816	-0.408443	-0.430647	-0.0766685	-0.362057	0.212785	0.041437	0.157147	0.367478	0.0601984	0.146199	-0.184456	-0.0116968	-0.352403	-0.387772	-0.108466	0.206347	-0.15059	0.0815233	-0.297685	-0.473771	-0.666547	-0.723357	-0.502158	-0.395885	-0.466781	0.138368	-0.196728	-0.373193	M6 red|0.7894
6001	ASIC1|P78348	red	-0.20393	-0.212767	0.262783	0.0949673	0.342644	-0.430054	-0.39833	-0.386266	0.064472	-0.120563	0.182471	-0.284045	-0.499742	-0.551583	-0.631549	-0.205037	-0.300042	-0.289493	-0.215498	-0.386248	-0.0401158	-0.348785	-0.364831	-0.0542494	-0.249328	0.0367642	-0.0826061	-0.041471	0.0362644	0.091717	0.112358	0.188117	0.283015	0.123416	0.699158	0.471912	0.426395	0.620798	0.222921	0.344894	0.695503	0.782623	0.552881	0.422767	0.428882	0.325107	0.424196	0.321048	0.392945	0.13528	0.497771	0.066751	0.436317	0.788473	0.602301	0.677281	0.345561	0.633707	0.335698	0.303943	0.410209	-0.00173612	0.00418517	0.0269659	0.0311882	-0.117355	-0.0630715	0.271637	0.116615	0.530958	0.472623	0.112403	0.371828	0.468073	0.570206	0.265909	0.260957	-0.200024	-0.0281742	0.0439517	0.26647	-0.00366475	0.2317	-0.121199	-0.0432161	-0.202504	-0.399448	-0.245289	0.0795323	-0.278991	-0.00389761	-0.0101738	-0.149159	M6 red|0.7885
3463	FAM171A2|A8MVW0	red	-0.147333	-0.143309	0.07921	0.152049	0.345871	-0.608669	-0.570166	-0.42575	-0.0139251	-0.189805	-0.110192	-0.533919	-0.49317	-0.761693	-0.707951	0.0612909	0.00145778	-0.139657	-0.144007	-0.162235	0.0996522	-0.129753	0.0973098	0.278915	0.11795	0.0343057	0.0667466	-0.190106	-0.021913	0.270327	0.0359645	0.346793	0.661304	0.476011	0.600156	0.666954	0.678024	0.751235	0.312519	0.189815	0.373376	0.554559	0.30469	0.40554	0.499993	0.383598	0.601077	0.43029	0.635294	0.262793	0.628032	0.176932	0.489859	0.788393	0.719965	0.712469	0.269621	0.60688	0.0437308	0.0419658	0.403878	0.018258	0.152035	-0.0418441	-0.240177	-0.484404	-0.549675	-0.111065	-0.279175	0.336651	0.240835	0.381255	0.603683	0.368407	0.31365	0.00810906	0.186414	-0.229246	-0.204984	-0.0614123	0.47603	0.18397	0.299212	0.0276854	-0.23411	-0.516243	-0.574671	-0.446147	-0.226327	-0.41774	0.121921	0.043167	-0.296863	M6 red|0.7884
8856	SHISA4|Q96DD7	red	0.00840944	-0.120115	0.262328	0.283158	0.403813	-0.40456	-0.333779	-0.225059	0.221276	0.00434639	0.205649	-0.246715	-0.32649	-0.503806	-0.519698	-0.018408	-0.0703811	-0.0411453	-0.293377	-0.407179	-0.153216	-0.414419	-0.203338	-0.0324773	-0.133828	-0.00723656	-0.0647226	-0.184893	-0.0433185	0.185762	0.0563646	0.137041	0.238868	0.293711	0.631962	0.401933	0.361879	0.630057	0.193625	0.299482	0.688255	0.727491	0.500278	0.42981	0.336309	0.171942	0.396698	0.329843	0.428123	0.296923	0.657721	0.0295213	0.556911	0.786759	0.677672	0.661448	0.221225	0.676942	0.367294	0.411943	0.540898	0.233405	0.161969	0.202511	0.0101792	-0.207379	-0.12418	0.240438	0.0918781	0.493081	0.441255	0.0404729	0.288992	0.323631	0.419853	0.0171621	0.14691	-0.360282	-0.203684	-0.11424	0.0737269	-0.0689022	0.13852	-0.31876	-0.33809	-0.378827	-0.489978	-0.352845	-0.0227053	-0.462005	-0.157599	-0.211671	-0.360958	M6 red|0.7868
637	AP2M1|Q96CW1	red	-0.190617	0.024848	0.217762	0.15225	0.386623	-0.454664	-0.393206	-0.365414	-0.0113406	-0.13535	0.0833213	-0.331948	-0.552588	-0.732517	-0.730743	-0.171443	-0.0894737	-0.191344	-0.170827	-0.284047	0.13357	0.0741905	-0.0478136	0.236568	0.102148	-0.114053	-0.127281	-0.182215	-0.178877	0.0821008	0.0824472	0.387616	0.47135	0.302467	0.702473	0.410278	0.552114	0.720462	0.361354	0.300575	0.545622	0.620668	0.490975	0.531837	0.305723	0.354258	0.379836	0.178538	0.344061	0.0826658	0.528874	0.0857175	0.481047	0.782036	0.655746	0.699237	0.230038	0.652393	0.187176	0.0227249	0.298353	-0.0232342	0.0494649	-0.109969	0.0220289	-0.263243	-0.281299	0.016884	-0.153881	0.385497	0.313769	0.456908	0.693833	0.392713	0.543697	0.153987	0.344106	0.0115912	-0.128014	0.0921025	0.425927	0.2933	0.447004	-0.06951	-0.190473	-0.413396	-0.578519	-0.283704	-0.0517543	-0.183738	0.0578247	0.0408435	-0.156482	M6 red|0.782
7482	LINGO2|Q7L985	red	0.196197	0.18356	0.374195	0.394996	0.558995	-0.356398	-0.381368	-0.255431	0.19597	0.0214273	0.169108	-0.180975	-0.526594	-0.740674	-0.627966	-0.111932	-0.0994537	-0.0154786	-0.290393	-0.516063	0.104187	-0.16634	-0.150188	0.195468	0.0127677	-0.201192	-0.347677	-0.132851	-0.119294	0.0731932	0.103426	0.503293	0.4399	0.420735	0.578651	0.440681	0.581819	0.693852	0.542714	0.486146	0.616198	0.766943	0.510243	0.620129	0.190952	0.343596	0.394732	0.262974	0.435808	0.235995	0.61785	0.0176524	0.487376	0.779726	0.70159	0.737306	0.0540652	0.483063	0.241072	0.287244	0.630075	-0.032094	0.0828264	0.227031	0.0925024	-0.274413	-0.237957	0.204917	-0.173796	0.440269	0.243221	0.215724	0.558283	0.322392	0.335764	0.0917153	0.255641	-0.0136419	-0.0869817	0.167695	0.394085	0.11068	0.43324	-0.248392	-0.283951	-0.439497	-0.661792	-0.499987	-0.240696	-0.247553	0.0760975	-0.144222	-0.274967	M6 red|0.7797
3043	SGSM1|Q2NKQ1	red	0.18703	0.189043	0.34689	0.423563	0.590738	-0.318617	-0.286755	-0.127734	0.298424	0.102032	0.190555	-0.24859	-0.329324	-0.550118	-0.439348	0.0474397	0.032779	0.0914735	-0.283989	-0.367028	-0.0942635	-0.30715	-0.138466	0.0214416	-0.0552789	-0.100488	-0.077097	-0.186298	-0.015264	0.247514	0.0708063	0.350716	0.416844	0.475946	0.52856	0.382765	0.48576	0.680523	0.4375	0.368146	0.670092	0.798938	0.504192	0.579052	0.277854	0.377457	0.513302	0.276134	0.466248	0.406775	0.704297	0.074752	0.506538	0.779117	0.653394	0.7024	0.0977569	0.495489	0.255433	0.199498	0.601472	0.0583811	0.103967	0.174234	-0.0971525	-0.414012	-0.294316	0.151505	-0.0638112	0.41757	0.216636	0.171414	0.469721	0.202682	0.191727	-0.14186	0.0691374	-0.266089	-0.267352	-0.0107305	0.23066	0.0100873	0.254625	-0.191316	-0.403533	-0.455244	-0.572738	-0.502883	-0.366763	-0.474547	-0.149103	-0.184958	-0.416339	M6 red|0.7791
1960	GGT7|Q9UJ14	red	0.0218974	-0.0775002	0.196595	0.350235	0.538526	-0.324811	-0.437687	-0.224972	0.155765	0.0278973	0.000254831	-0.334817	-0.316049	-0.566027	-0.528361	0.0615634	0.0491936	0.0244282	-0.371577	-0.276571	-0.266083	-0.357728	-0.0767817	0.105755	0.00746506	-0.13181	-0.172421	-0.297629	-0.0122733	0.216926	0.0282865	0.206224	0.480948	0.43587	0.619699	0.581416	0.529139	0.719984	0.3237	0.2933	0.659116	0.674271	0.462159	0.501749	0.305597	0.183868	0.417902	0.432043	0.565623	0.29869	0.68096	0.32053	0.519619	0.778409	0.705655	0.683008	0.0536282	0.55378	0.383381	0.248918	0.583569	0.11355	0.180141	0.148808	-0.112694	-0.404099	-0.318734	0.184681	0.0287085	0.472558	0.301983	0.175482	0.422651	0.293077	0.24479	-0.13975	0.121662	-0.276287	-0.24188	-0.0929711	0.149482	0.0691779	0.207574	-0.163534	-0.408625	-0.451431	-0.538168	-0.520911	-0.236644	-0.559525	-0.221895	-0.261833	-0.480766	M6 red|0.7784
6131	NLGN3|Q9NZ94	red	-0.00711672	-0.113753	0.131576	0.13792	0.26597	-0.537389	-0.511732	-0.401015	0.0371349	-0.0626093	0.0319047	-0.421704	-0.485465	-0.666849	-0.639577	-0.0681075	-0.089313	-0.13399	-0.122649	-0.256991	0.103093	-0.228379	-0.0149417	0.23136	0.0779437	-0.0484262	-0.0728112	-0.225935	-0.0481496	0.083635	-0.0449743	0.280834	0.448882	0.354538	0.597858	0.578018	0.507317	0.631259	0.243272	0.218676	0.510269	0.574258	0.299893	0.329941	0.449367	0.380775	0.498641	0.444958	0.549302	0.174107	0.608527	0.158845	0.624145	0.777993	0.73728	0.733629	0.27971	0.722794	0.348386	0.378457	0.578493	0.339041	0.305827	0.192482	-0.152965	-0.412779	-0.291465	0.0825437	-0.174857	0.312013	0.238742	0.257918	0.4762	0.412698	0.461741	0.148219	0.128284	-0.238743	-0.0826832	0.131073	0.369852	0.143946	0.264376	-0.0665862	-0.125916	-0.412157	-0.498839	-0.363911	-0.119263	-0.337592	0.220822	0.0911188	-0.121389	M6 red|0.778
2906	AJM1|C9J069	red	-0.0937784	-0.0581247	0.119042	0.0746252	0.230311	-0.51903	-0.409619	-0.38076	-0.0575918	-0.146493	0.0340003	-0.343536	-0.566268	-0.66903	-0.654907	-0.24872	-0.242623	-0.237045	-0.066744	-0.286427	0.239942	-0.0804136	-0.182021	0.193317	0.00334323	-0.0879512	-0.140307	-0.0835538	0.0140257	0.0738048	0.0792996	0.301171	0.377003	0.177129	0.613535	0.421054	0.504371	0.620855	0.278569	0.262224	0.553604	0.62944	0.362089	0.382809	0.368063	0.435889	0.490938	0.191748	0.385767	0.156251	0.480975	-0.0694231	0.53406	0.777198	0.671469	0.749115	0.229447	0.597476	0.303329	0.240751	0.414669	0.141082	0.112341	0.111927	-0.0190741	-0.24447	-0.238642	0.0167335	-0.267852	0.279714	0.199926	0.401897	0.599009	0.364822	0.488106	0.250341	0.281723	-0.0216941	-0.0403903	0.164629	0.478138	0.182892	0.348405	-0.0109246	-0.0387399	-0.333969	-0.490084	-0.287743	-0.0865477	-0.154371	0.200128	0.102868	-0.0569593	M6 red|0.7772
2147	RGS7|P49802	red	0.036401	0.104846	0.139797	0.314577	0.421788	-0.296653	-0.286983	-0.15044	0.114987	0.0579452	0.0375314	-0.212375	-0.319708	-0.566772	-0.491055	-0.092688	0.0390087	0.0140484	-0.142636	-0.183709	0.118737	0.0516841	-0.00717431	0.257869	0.178163	-0.0476395	-0.270593	-0.0470057	-0.00262051	0.128617	0.0515108	0.336764	0.427046	0.348435	0.548808	0.293295	0.438307	0.606405	0.325822	0.186075	0.650257	0.618479	0.34655	0.432645	0.112998	0.309543	0.353214	0.0179924	0.269674	0.228862	0.557266	0.0597014	0.548321	0.774666	0.709944	0.777265	0.0171356	0.469828	0.399958	0.052628	0.416705	0.132332	0.0959802	0.0628152	-0.0646636	-0.345045	-0.369343	-0.0940417	-0.289343	0.162885	0.0426791	0.405108	0.582813	0.121013	0.27709	-0.0603863	0.162206	-0.0812403	-0.264046	-0.0185777	0.301903	0.0648183	0.261433	-0.0907263	-0.282357	-0.463032	-0.564447	-0.369704	-0.275248	-0.251959	0.0363759	-0.142571	-0.280448	M6 red|0.7747
2236	TBC1D10B|Q4KMP7	red	-0.327624	-0.379852	0.0462436	0.0347831	0.183349	-0.455732	-0.403831	-0.372934	0.0210053	-0.126274	0.116945	-0.351867	-0.376444	-0.549359	-0.669203	-0.109794	-0.127143	-0.243918	-0.136437	-0.168929	-0.0400131	-0.162177	-0.114044	0.0367939	-0.0377714	0.0581844	0.0386809	-0.110484	0.0278436	0.157386	0.134762	0.107934	0.311761	0.165341	0.733299	0.484529	0.360697	0.617271	0.0083615	0.11171	0.630977	0.564447	0.455344	0.282228	0.455015	0.144511	0.353191	0.308045	0.370522	0.0748814	0.496044	0.112394	0.568875	0.774161	0.662244	0.69036	0.374072	0.733938	0.382418	0.196135	0.265261	0.197079	0.163386	-0.0141485	0.0163342	-0.0682077	-0.197185	0.0840159	0.173809	0.51501	0.598629	0.191158	0.360386	0.395689	0.597878	0.198092	0.30714	-0.207627	-0.18123	-0.188804	0.140377	0.0507326	0.153225	-0.130415	-0.172041	-0.348572	-0.439105	-0.137983	0.275999	-0.324568	-0.142094	-0.0449757	-0.200343	M6 red|0.7742
5732	ROBO2|Q9HCK4	red	0.0600352	0.0648095	0.284533	0.333632	0.492934	-0.294402	-0.442832	-0.306223	0.100642	-0.00971625	0.0387977	-0.271333	-0.477777	-0.695646	-0.612239	-0.0798832	-0.0379837	-0.0289037	-0.363727	-0.442293	0.0565144	-0.0971689	-0.10023	0.259749	0.10737	-0.104658	-0.252574	-0.0363286	0.0158206	0.0730149	0.0696039	0.467402	0.497101	0.401937	0.677006	0.468798	0.558599	0.718911	0.46736	0.424587	0.687159	0.711101	0.578399	0.639073	0.117971	0.2892	0.357273	0.222526	0.449213	0.117004	0.590409	0.1168	0.477587	0.773717	0.63616	0.682763	0.0266059	0.528795	0.399814	0.169582	0.535642	0.0275174	0.0669335	0.0985452	0.0850404	-0.314845	-0.221766	0.197511	-0.134218	0.398715	0.185685	0.407022	0.660212	0.307506	0.352887	0.0730397	0.250698	-0.0785414	-0.0846275	0.110869	0.315811	0.242016	0.494986	-0.219335	-0.271162	-0.393253	-0.622338	-0.489337	-0.279295	-0.239862	0.017123	-0.192412	-0.311852	M6 red|0.7737
2047	PLA2G6|O60733	red	-0.126375	-0.220306	0.106444	0.127371	0.296479	-0.477327	-0.546363	-0.471741	-0.0717093	-0.224891	-0.135692	-0.482186	-0.49723	-0.632982	-0.652363	-0.13856	-0.122304	-0.205883	-0.155308	-0.200574	-0.0562234	-0.266233	-0.0475585	0.231708	0.0504721	-0.0888669	-0.107406	-0.239062	-0.151185	0.0578855	-0.0875262	0.20755	0.421321	0.29079	0.652121	0.571476	0.521622	0.651143	0.251148	0.228953	0.573307	0.536863	0.307912	0.314413	0.404752	0.243058	0.447975	0.390621	0.574252	0.121307	0.555288	0.297435	0.548623	0.773351	0.717662	0.745415	0.170005	0.605728	0.476128	0.350288	0.547742	0.216289	0.211215	0.153419	-0.263402	-0.470882	-0.335147	0.10971	-0.106161	0.302531	0.22806	0.216529	0.45732	0.406827	0.382182	0.129237	0.173037	-0.240403	-0.0692508	0.0336564	0.325008	0.207794	0.291299	-0.00240399	-0.186435	-0.380382	-0.458369	-0.384539	-0.144242	-0.411361	0.0286603	-0.00522684	-0.255772	M6 red|0.7734
359	PFKP|Q01813	red	0.0991211	0.0714766	0.365685	0.403727	0.558529	-0.285116	-0.293769	-0.139784	0.325088	0.153247	0.305003	-0.131371	-0.375968	-0.62157	-0.52945	-0.00861247	-0.0128596	0.0454605	-0.25258	-0.330416	0.0307963	-0.257843	-0.118914	0.108086	-0.0257783	-0.011375	-0.00030914	-0.166981	0.140981	0.185328	0.13285	0.303603	0.516586	0.361672	0.5689	0.509202	0.482553	0.658391	0.362943	0.275555	0.585824	0.668324	0.429641	0.405984	0.388339	0.397529	0.505206	0.346211	0.501561	0.389431	0.723514	0.0267966	0.471337	0.769869	0.612653	0.643871	0.189892	0.618234	0.26866	0.135094	0.404415	0.074544	0.0952746	0.0308199	-0.00583339	-0.281301	-0.293158	0.05967	-0.136241	0.393701	0.27108	0.0649633	0.371259	0.299558	0.323224	-0.000599094	0.201515	-0.269612	-0.24307	-0.031866	0.22455	-0.0831766	0.182506	-0.179695	-0.343688	-0.494151	-0.595629	-0.398874	-0.157502	-0.436957	-0.0357137	-0.101331	-0.346451	M6 red|0.7699
9729	CDIP1|Q9H305	red	-0.024681	-0.0504175	0.342971	0.311546	0.465885	-0.383938	-0.471203	-0.310137	0.136472	0.00899205	0.119347	-0.24261	-0.494495	-0.69512	-0.644351	-0.190549	-0.189003	-0.131083	-0.339927	-0.406202	-0.0567507	-0.286549	-0.231363	0.131034	-0.105879	-0.093407	-0.202753	-0.0874748	-0.087571	0.00756765	-0.0501245	0.245961	0.418675	0.235194	0.679564	0.525028	0.593683	0.742351	0.390543	0.382347	0.56117	0.646934	0.480082	0.507918	0.351681	0.335842	0.475641	0.205329	0.476784	0.250183	0.597022	0.0203645	0.432028	0.769408	0.6373	0.640911	0.187806	0.564295	0.305749	0.233413	0.482639	0.0320346	0.0501176	0.0751351	-0.0188623	-0.331891	-0.229382	0.158573	-0.179678	0.416935	0.307003	0.268121	0.532319	0.438554	0.444516	0.120086	0.231171	-0.176214	-0.0526126	0.0767977	0.356523	0.150463	0.36661	-0.12283	-0.224372	-0.394826	-0.56645	-0.446871	-0.129534	-0.358844	0.028321	-0.0850509	-0.291463	M6 red|0.7694
2889	AGPAT5|Q9NUQ2	red	0.124101	-0.115526	0.311297	0.462579	0.579663	-0.270618	-0.583232	-0.291996	0.211589	0.0810555	0.0464294	-0.286495	-0.382493	-0.644791	-0.581192	5.45806e-06	0.0110649	0.0364938	-0.449775	-0.312273	-0.220948	-0.404532	-0.0790332	0.162937	0.0292731	-0.125567	-0.199087	-0.174597	-0.11386	0.153873	0.0738359	0.235647	0.5188	0.423028	0.65033	0.630133	0.629196	0.776886	0.414213	0.363783	0.613689	0.588828	0.455269	0.510906	0.281657	0.151356	0.4101	0.247582	0.499794	0.220192	0.665073	0.26213	0.586356	0.768712	0.750111	0.698038	-0.00716554	0.497145	0.429552	0.385439	0.71809	0.124996	0.300109	0.327886	-0.0747693	-0.40095	-0.393681	0.228027	0.0254761	0.507173	0.354677	0.0839936	0.409042	0.329463	0.265643	-0.0626364	0.243112	-0.165286	-0.135817	-0.0610134	0.171802	0.0514101	0.293178	-0.151006	-0.371097	-0.458513	-0.592842	-0.633789	-0.193652	-0.587414	-0.253557	-0.388467	-0.541125	M6 red|0.7687
4281	PGBD5|Q8N414	red	0.0231614	-0.14025	0.185614	0.32759	0.490212	-0.469402	-0.433971	-0.242407	0.226993	0.0321105	0.148336	-0.319889	-0.323849	-0.620373	-0.567615	0.220084	0.0204055	0.00204623	-0.390775	-0.393033	0.040266	-0.392715	-0.0791573	0.078613	-0.0637183	0.155231	0.0729731	-0.190627	0.0845169	0.348653	0.183128	0.424465	0.569042	0.560126	0.487038	0.611595	0.497829	0.656833	0.265048	0.29485	0.603483	0.769283	0.544738	0.488673	0.447788	0.447308	0.671901	0.467171	0.684071	0.526635	0.741191	0.113369	0.446037	0.764517	0.59977	0.579881	0.182796	0.622672	0.173785	0.0906065	0.458333	0.118398	0.0668961	0.0460627	0.0479171	-0.278165	-0.298383	0.0870467	-0.0443301	0.520311	0.332188	0.0370455	0.307444	0.250363	0.190941	-0.121428	0.0586043	-0.333981	-0.330654	-0.17634	0.200893	-0.193775	0.105901	-0.2494	-0.418899	-0.508829	-0.630648	-0.53275	-0.242159	-0.585923	-0.111015	-0.219442	-0.470097	M6 red|0.7645
2418	RAB3D|O95716	red	-0.127139	-0.117935	0.186023	0.16136	0.31138	-0.434946	-0.15922	-0.161043	0.193916	-0.00485937	0.219763	-0.186958	-0.334097	-0.634222	-0.622904	-0.0624146	0.0671735	-0.041947	-0.120886	-0.19139	0.00816211	0.074681	0.0627374	0.199307	0.147108	-0.0441126	0.0138306	-0.105297	0.0434795	0.0391996	-0.0498391	0.206048	0.344772	0.30672	0.646741	0.405158	0.330921	0.584707	0.112426	0.10571	0.576726	0.582241	0.403031	0.321245	0.330681	0.13311	0.246391	0.446225	0.4267	0.189742	0.602015	0.100896	0.52692	0.762213	0.659435	0.597102	0.387695	0.757462	0.199338	0.162289	0.218194	-0.0252524	0.120402	-0.0219512	-0.00796764	-0.085229	-0.243714	-0.0464037	-0.103687	0.380649	0.392123	0.248514	0.37941	0.301116	0.529235	0.0398677	0.127667	-0.30828	-0.303853	-0.144392	0.173105	0.000985556	0.142797	-0.239539	-0.361618	-0.52686	-0.599067	-0.111622	0.106923	-0.291686	0.0814103	0.0200894	-0.203846	M6 red|0.7622
4384	CLCN3|P51790	red	-0.0777316	-0.143039	0.258718	0.24484	0.369688	-0.34187	-0.374141	-0.280168	0.154622	-0.00655522	0.159192	-0.276092	-0.363834	-0.575934	-0.604966	-0.136613	-0.0229362	-0.0700713	-0.326243	-0.310669	-0.225928	-0.167982	-0.083136	0.107507	0.0397562	-0.0618332	-0.157996	-0.0508124	-0.195683	0.0424217	-0.0272645	0.158957	0.235747	0.280931	0.750313	0.324325	0.392761	0.691292	0.220484	0.268321	0.688583	0.593333	0.488978	0.488834	0.157845	-0.0736687	0.113856	0.183751	0.251367	-0.0581702	0.55972	0.219786	0.640513	0.759214	0.732373	0.734891	0.212782	0.678553	0.444698	0.417205	0.52721	0.142225	0.25828	0.213503	0.0797935	-0.13239	-0.169682	0.26716	0.156244	0.478495	0.506924	0.249821	0.450252	0.343829	0.575761	0.0999375	0.244104	-0.215401	-0.161921	-0.11019	0.0553399	0.181317	0.290282	-0.360042	-0.30854	-0.404042	-0.542169	-0.296457	0.107303	-0.272837	-0.170494	-0.279115	-0.318663	M6 red|0.7592
9316	LRTM2|Q8N967	red	-0.0526635	-0.198735	0.142873	0.231691	0.412822	-0.379791	-0.488025	-0.339133	0.0349887	-0.0863415	-0.00656641	-0.330569	-0.394414	-0.563129	-0.572108	-0.0321432	-0.101169	-0.08842	-0.421672	-0.358394	-0.0881822	-0.354387	-0.199257	0.116955	-0.04384	-0.123732	-0.16144	-0.0968784	-0.0613943	0.210239	0.163605	0.282466	0.423143	0.311881	0.603588	0.492048	0.51105	0.670549	0.291665	0.348001	0.643028	0.695984	0.558125	0.527791	0.201137	0.1578	0.368945	0.290485	0.459815	0.161962	0.500643	0.181982	0.470853	0.758671	0.646224	0.678913	-0.00973398	0.481458	0.317949	0.271229	0.532691	0.0413443	0.135796	0.20087	0.0869947	-0.205519	-0.243843	0.221981	0.127246	0.522627	0.372459	0.129805	0.417397	0.290307	0.268365	0.0213227	0.253331	-0.0928212	-0.134091	-0.0904817	0.136265	0.0202539	0.240073	-0.208119	-0.280344	-0.327079	-0.476508	-0.498859	-0.136721	-0.359733	-0.289521	-0.323483	-0.415329	M6 red|0.7587
6046	RAC3|P60763	red	-0.0077664	0.111469	0.275592	0.401222	0.599058	-0.438127	-0.449621	-0.211888	0.235401	0.0769059	0.0870574	-0.308177	-0.376779	-0.70568	-0.582108	0.147528	0.144257	0.0708972	-0.398486	-0.326545	0.0594007	-0.017131	0.0669365	0.239345	0.142941	-0.0537891	-0.127827	-0.0316113	-0.0816649	0.260178	-0.0510658	0.443053	0.614557	0.593763	0.627269	0.470087	0.601244	0.748015	0.42266	0.279372	0.497742	0.683347	0.48708	0.628831	0.27675	0.360384	0.545874	0.29987	0.549215	0.341726	0.761929	0.156824	0.478243	0.75847	0.68454	0.635534	0.162408	0.675504	0.0761898	-0.0381657	0.42108	-0.112443	0.0474363	-0.083373	-0.0716792	-0.440384	-0.402412	0.000425632	-0.30776	0.348957	0.131266	0.454179	0.632547	0.257306	0.273061	-0.199735	0.0805317	-0.302296	-0.307015	-0.0879181	0.35419	0.0858874	0.322018	-0.255252	-0.505578	-0.632896	-0.692865	-0.559792	-0.423475	-0.382937	0.0313691	-0.22315	-0.496969	M6 red|0.7585
2898	PCDH7|O60245	red	-0.0478814	-0.135688	0.037862	0.248607	0.293631	-0.318843	-0.368405	-0.180738	0.157669	0.0715071	0.0250287	-0.257678	-0.256814	-0.65064	-0.557634	0.182515	0.194506	0.0742365	-0.206791	-0.152542	0.250604	0.13726	0.17151	0.347464	0.269343	0.159179	0.0253718	0.152937	0.18078	0.362259	0.149394	0.365023	0.543469	0.466571	0.58583	0.410379	0.370325	0.606904	0.0999079	0.0219315	0.553624	0.521631	0.385199	0.347448	0.248453	0.223103	0.437071	0.19469	0.474332	0.232709	0.61773	0.116376	0.544941	0.757476	0.658185	0.613927	0.142871	0.65525	0.33191	-0.100632	0.180988	0.111197	0.104928	-0.0955189	-0.0217988	-0.237331	-0.429021	-0.171308	-0.250584	0.192956	0.106213	0.434482	0.522602	0.0996059	0.247735	-0.129982	0.0674155	-0.279435	-0.39937	-0.310994	0.131724	-0.00488716	0.147381	-0.315387	-0.433043	-0.623179	-0.682453	-0.353974	-0.196729	-0.267025	0.0189595	-0.222988	-0.407911	M6 red|0.7575
7422	RNF141|Q8WVD5	red	0.175682	0.172477	0.398759	0.538792	0.622073	-0.185075	-0.324246	-0.0791043	0.338972	0.212034	0.205304	-0.105124	-0.299447	-0.585898	-0.463151	-0.0170243	0.106008	0.151159	-0.350594	-0.238044	-0.0167911	-0.147928	-0.0445925	0.180525	0.0901848	-0.145378	-0.165559	-0.156909	-0.122842	0.182155	-0.015595	0.224242	0.455891	0.403715	0.536902	0.385618	0.489052	0.696656	0.413769	0.26018	0.522148	0.594835	0.386993	0.459109	0.263909	0.306689	0.476452	0.17024	0.427912	0.370064	0.745057	0.0942299	0.545132	0.753668	0.705243	0.647157	0.0957052	0.598307	0.176411	0.142473	0.469546	0.0561822	0.199054	0.0891748	-0.0673103	-0.367866	-0.403384	-0.00101476	-0.216696	0.263967	0.117067	0.208422	0.465347	0.183785	0.239133	-0.143148	0.125191	-0.293636	-0.28542	-0.133532	0.182628	-0.00316873	0.218397	-0.229349	-0.456984	-0.54003	-0.606051	-0.470606	-0.285765	-0.49154	-0.118392	-0.2529	-0.463779	M6 red|0.7537
4788	ADGRB2|O60241	red	-0.0207828	-0.0966982	0.231014	0.149482	0.318426	-0.458737	-0.378497	-0.326044	0.0835132	-0.0131604	0.134409	-0.265877	-0.456407	-0.640432	-0.636621	-0.0751805	-0.178917	-0.1641	-0.244196	-0.495842	0.0841186	-0.282713	-0.192989	0.112335	-0.0793757	-0.00382598	-0.227317	0.0232494	0.0568095	0.0864138	0.0466994	0.29401	0.346398	0.297445	0.636399	0.476556	0.417319	0.597579	0.242616	0.349785	0.684151	0.742476	0.524512	0.470029	0.259689	0.280479	0.357126	0.416	0.528089	0.157896	0.553203	0.183571	0.487678	0.751384	0.610573	0.635978	0.32077	0.683293	0.373873	0.358547	0.493013	0.0958897	0.0830375	0.164996	0.169632	-0.112483	-0.0287669	0.263731	-0.0948966	0.401545	0.264328	0.226698	0.416674	0.394283	0.481192	0.179885	0.191149	-0.198448	-0.0935634	0.0590952	0.237866	0.0608598	0.239021	-0.323366	-0.168976	-0.360839	-0.539987	-0.284814	-0.0614931	-0.192398	0.194037	-0.0189828	-0.128268	M6 red|0.7514
2244	CDH13|P55290	red	0.0297508	-0.00872617	0.283062	0.348312	0.488798	-0.34463	-0.488776	-0.28407	0.158791	0.00252473	0.0932722	-0.241411	-0.514669	-0.742249	-0.641802	-0.000592531	-0.121784	-0.0737612	-0.207284	-0.369288	0.118109	-0.271743	-0.159644	0.0954942	-0.0892391	0.158995	-0.00703762	-0.0974787	0.248401	0.221636	0.172959	0.399031	0.630103	0.373868	0.506068	0.720027	0.647305	0.672885	0.440449	0.342765	0.507467	0.681687	0.439916	0.452956	0.486101	0.568116	0.727385	0.36942	0.716141	0.432954	0.632285	0.024689	0.350191	0.750917	0.573415	0.575819	0.190215	0.465232	0.148314	-0.0292499	0.344201	-0.100717	-0.070436	-0.105415	-0.0206677	-0.32057	-0.364895	0.000180449	-0.303154	0.400749	0.168243	0.162723	0.475571	0.329927	0.212348	0.0464172	0.181983	-0.156975	-0.15242	0.035255	0.478896	0.023192	0.359939	-0.0725974	-0.250041	-0.459405	-0.641376	-0.521102	-0.267775	-0.438713	0.0348746	-0.0609723	-0.353838	M6 red|0.7509
451	HECTD4|Q9Y4D8	red	0.208062	0.0742326	0.441747	0.462569	0.607231	-0.248996	-0.355503	-0.201469	0.333241	0.0575758	0.211935	-0.229016	-0.356822	-0.561988	-0.484537	-0.0145044	-0.0328705	0.0549759	-0.367052	-0.447888	-0.138919	-0.39793	-0.177587	0.0192308	-0.100781	-0.0226686	-0.151996	-0.131542	-0.0469333	0.149044	0.0857514	0.306508	0.376959	0.424729	0.547838	0.425686	0.490966	0.67665	0.466235	0.439905	0.693819	0.736002	0.471091	0.548779	0.243089	0.24189	0.413052	0.213647	0.413704	0.339561	0.706612	0.100798	0.501952	0.748678	0.667879	0.714986	0.0968002	0.460192	0.371252	0.348091	0.658038	0.0515162	0.121942	0.244517	-0.0230038	-0.335877	-0.248528	0.278129	0.0132874	0.457242	0.324164	0.0348388	0.36971	0.267588	0.288072	-0.0368889	0.130062	-0.244047	-0.166839	-0.00336873	0.166512	-0.0162926	0.294164	-0.27375	-0.371492	-0.430413	-0.594239	-0.520961	-0.217439	-0.46397	-0.141202	-0.271227	-0.44067	M6 red|0.7487
139	ATP6V1B2|P21281	red	0.140486	0.154443	0.00677567	0.320491	0.333225	-0.361508	-0.285975	-0.098528	0.0954292	0.0617157	-0.0859014	-0.286615	-0.266366	-0.635571	-0.506519	0.0586676	0.235739	0.148036	-0.133857	-0.151647	0.233814	0.283539	0.227078	0.467914	0.448267	0.0244953	-0.125332	-0.0179571	0.097778	0.202372	0.02409	0.51331	0.423615	0.540981	0.47155	0.232772	0.379635	0.574274	0.253967	0.130511	0.624356	0.574891	0.331385	0.496517	-0.101679	0.130635	0.23327	0.0162445	0.283544	0.0907701	0.519236	0.103421	0.66278	0.746599	0.791415	0.787021	-0.0942178	0.48193	0.367838	0.139176	0.525158	0.259567	0.303608	0.244816	-0.017375	-0.368209	-0.426497	-0.182863	-0.403315	0.0717087	-0.0861991	0.656158	0.693102	-0.0508404	0.174591	-0.255267	-0.0415656	-0.0826775	-0.360024	-0.06547	0.237652	0.18252	0.308978	-0.214367	-0.409823	-0.576118	-0.681928	-0.403947	-0.418179	-0.108409	0.0699579	-0.274147	-0.362961	M6 red|0.7466
5882	TBC1D7|Q9P0N9	red	0.145073	0.14729	0.435617	0.470317	0.601348	-0.160622	-0.148538	0.0254193	0.426897	0.268145	0.330094	-0.0424604	-0.239297	-0.496704	-0.411222	-0.157437	0.0448812	0.127538	-0.276274	-0.236452	-0.282919	-0.221885	-0.163182	0.0640779	-0.00252537	-0.109404	-0.103225	-0.161254	-0.140946	0.0498518	-0.116719	0.120473	0.243219	0.280956	0.58451	0.309401	0.368304	0.624129	0.341195	0.257431	0.718183	0.654943	0.442109	0.445618	0.241683	0.16539	0.275362	0.145298	0.302753	0.245772	0.713386	0.187028	0.612034	0.746177	0.700467	0.670876	0.221074	0.608503	0.408697	0.266965	0.497206	0.114089	0.192639	0.136765	-0.00206572	-0.205035	-0.225705	0.142669	-0.0260739	0.373328	0.290883	0.145431	0.332429	0.197596	0.380912	-0.097606	0.00198389	-0.351111	-0.300095	-0.0823188	0.0715181	-0.0369613	0.161849	-0.274287	-0.44541	-0.487195	-0.568012	-0.341619	-0.0963085	-0.442638	-0.185085	-0.228554	-0.379351	M6 red|0.7462
5250	PCDH10|Q9P2E7	red	0.19234	0.00971441	0.264396	0.378029	0.356943	-0.291586	-0.105565	0.0159397	0.486225	0.262789	0.403241	-0.0405154	-0.138756	-0.453172	-0.371783	0.0245076	0.1419	0.183514	-0.145108	-0.281541	-0.0583289	-0.151599	-0.0085993	-0.0153762	0.0131702	0.0838293	-0.0605488	0.0357926	0.0816922	0.0173633	-0.11647	0.114712	0.219703	0.357973	0.512612	0.268831	0.22293	0.498122	0.121174	0.124493	0.663823	0.640679	0.326675	0.28571	0.269404	0.145719	0.279098	0.292071	0.348198	0.334756	0.731584	0.00767833	0.64764	0.745681	0.696364	0.685511	0.342896	0.689019	0.405323	0.314346	0.418455	0.259923	0.164388	0.147564	0.011495	-0.106742	-0.185256	0.0895414	-0.0751848	0.291355	0.308045	0.0742726	0.235163	0.164914	0.405456	-0.0240753	-0.00473894	-0.471527	-0.351191	-0.179927	0.0158298	-0.211287	0.0237377	-0.415821	-0.396132	-0.526598	-0.560215	-0.20241	0.00829942	-0.347365	0.0817388	-0.124201	-0.258678	M6 red|0.7457
4505	GABRA3|P34903	red	-0.058401	-0.345641	0.0351287	0.180933	0.297312	-0.472938	-0.598958	-0.425983	0.0454539	-0.11234	-0.114951	-0.493757	-0.347371	-0.590769	-0.557619	0.073919	0.053223	-0.0611903	-0.253873	-0.186514	-0.12977	-0.307564	0.0946909	0.179683	0.0799919	-0.0184781	-0.129103	0.0214935	0.0735528	0.169418	0.00133577	0.22052	0.549832	0.46011	0.635508	0.635263	0.565551	0.677563	0.200263	0.175773	0.494898	0.49873	0.282311	0.324476	0.351093	0.0789202	0.369368	0.476176	0.570601	0.0992955	0.594289	0.345653	0.572445	0.745205	0.710313	0.72955	0.134532	0.529464	0.375168	0.273331	0.499037	0.144573	0.224013	0.163953	-0.263939	-0.458129	-0.450784	0.125672	-0.0102761	0.38493	0.322765	0.109163	0.384108	0.346772	0.265052	0.024414	0.191319	-0.312701	-0.138038	-0.132107	0.206201	0.0319133	0.186785	-0.0842168	-0.242782	-0.450602	-0.480109	-0.509319	-0.157346	-0.45765	-0.0273424	-0.192031	-0.404566	M6 red|0.7452
8669	RHOF|Q9HBH0	red	-0.214336	-0.164806	0.0803909	0.0846041	0.247187	-0.515644	-0.581328	-0.476895	-0.110232	-0.243683	-0.128316	-0.501012	-0.503159	-0.626119	-0.632901	-0.109603	-0.129003	-0.228713	-0.0392021	-0.140819	0.0507289	-0.0897239	-0.0432108	0.2194	0.0385477	-0.0478239	-0.0539008	0.0218065	-0.182167	0.187183	0.103456	0.27136	0.466422	0.269871	0.636379	0.462393	0.631372	0.704616	0.313224	0.24239	0.418981	0.500232	0.335977	0.39511	0.361176	0.239544	0.402873	0.107431	0.290129	-0.00156115	0.411777	0.0381728	0.509844	0.742583	0.696223	0.757817	0.117766	0.431296	0.22781	0.133675	0.422419	0.0563505	0.126674	0.028514	-0.167656	-0.399169	-0.40332	0.0580193	-0.0453806	0.375829	0.341413	0.357682	0.59763	0.382528	0.367777	0.120017	0.319613	0.022256	0.00195496	0.0489148	0.447198	0.254688	0.383762	0.128914	-0.0712011	-0.290708	-0.391521	-0.403112	-0.0894295	-0.22144	-0.0227387	-0.00290909	-0.224229	M6 red|0.7426
566	CIT|O14578	red	-0.0767495	-0.018509	-0.0324658	0.0922606	0.228006	-0.486705	-0.272322	-0.242669	-0.0741823	-0.124614	-0.162155	-0.41366	-0.336677	-0.548376	-0.4983	-0.0539699	0.0136012	-0.0901243	0.0278964	-0.0378648	0.168403	0.137422	0.0783443	0.393181	0.264154	0.0367437	-0.0694519	0.0958114	0.138609	0.25626	0.0493264	0.358193	0.395772	0.353506	0.527663	0.259906	0.395566	0.562465	0.184514	0.0811669	0.56881	0.548595	0.286347	0.357559	0.098722	0.153846	0.243312	0.102647	0.260378	0.0403001	0.438744	0.0454058	0.583546	0.741639	0.715626	0.775619	0.0759113	0.462638	0.350164	0.220597	0.481383	0.202388	0.251128	0.248673	-0.177981	-0.374345	-0.407084	-0.171916	-0.246678	0.13193	0.0618596	0.532394	0.598098	0.0800461	0.22957	-0.0669195	0.0556317	-0.094912	-0.236386	-0.0575567	0.313269	0.0939843	0.197724	0.0206808	-0.18405	-0.406473	-0.459712	-0.253785	-0.244683	-0.12612	0.105558	-0.029697	-0.214046	M6 red|0.7416
6151	KCNH1|O95259	red	-0.0662445	-0.190919	0.159325	0.217366	0.359677	-0.40247	-0.441035	-0.319726	0.107683	-0.0219771	0.142546	-0.239738	-0.418171	-0.639474	-0.652849	0.047243	-0.14057	-0.116868	-0.410205	-0.518997	0.117753	-0.350457	-0.219106	0.00529399	-0.160166	0.00265859	-0.0320778	-0.121884	0.122886	0.23459	0.243532	0.364226	0.451404	0.322727	0.588462	0.548791	0.450726	0.627151	0.204383	0.355451	0.648748	0.752153	0.610138	0.489629	0.329736	0.300279	0.485992	0.356322	0.5702	0.300984	0.569271	-0.0059664	0.369759	0.741504	0.55359	0.599817	0.13753	0.587113	0.341566	0.140452	0.334891	0.0815327	-0.050384	0.0119012	0.263985	-0.0595144	-0.110006	0.209725	0.0111612	0.565821	0.411254	0.144647	0.386873	0.357898	0.385038	0.123431	0.279805	-0.125818	-0.169777	-0.0932556	0.181309	-0.0258902	0.210997	-0.340859	-0.270153	-0.383126	-0.570519	-0.389284	-0.0148467	-0.302298	-0.0625432	-0.190437	-0.331978	M6 red|0.7415
2923	NPTXR|O95502	red	-0.152752	-0.0668654	0.179709	0.160587	0.352688	-0.480941	-0.352932	-0.307939	0.0767695	-0.147186	0.0102451	-0.402094	-0.392502	-0.554439	-0.571754	0.000334837	-0.0597877	-0.130405	-0.143312	-0.268046	-0.0473818	-0.171981	-0.104763	0.047871	-0.0668562	-0.043279	-0.0588946	-0.112226	0.0807376	0.201751	0.0487302	0.260219	0.42682	0.339109	0.571556	0.471382	0.507499	0.656186	0.260926	0.276041	0.502024	0.680691	0.439053	0.466791	0.332584	0.20462	0.368591	0.447695	0.489267	0.156585	0.528599	0.113626	0.387754	0.737788	0.616173	0.647623	0.298777	0.553829	0.0627202	0.141972	0.332553	-0.138692	-0.0107384	-0.0752311	-0.0525071	-0.291988	-0.256844	0.10446	-0.0211378	0.445182	0.361025	0.291107	0.506523	0.379826	0.382579	0.0196237	0.151917	-0.213564	-0.151902	-0.0222446	0.302407	0.135041	0.271599	-0.0866123	-0.214346	-0.339747	-0.442109	-0.302707	-0.0961681	-0.263769	0.00415643	0.0189144	-0.263295	M6 red|0.7378
3225	KCTD16|Q68DU8	red	-0.0722196	-0.0997368	0.19135	0.215437	0.448959	-0.35527	-0.413458	-0.348448	-0.00473373	-0.130962	-0.016637	-0.329259	-0.466994	-0.635846	-0.640951	-0.0851362	-0.0946413	-0.149262	-0.354989	-0.384863	-0.000788416	-0.128279	-0.0866401	0.242322	0.062818	-0.108466	-0.318031	-0.136993	0.0586429	0.0218249	0.0789447	0.458384	0.483331	0.418489	0.559205	0.52197	0.528548	0.651452	0.380842	0.405298	0.631069	0.703407	0.514553	0.538869	0.151635	0.152018	0.272367	0.363584	0.438939	0.0915785	0.514459	0.182505	0.414381	0.736368	0.625647	0.684084	0.0108427	0.438334	0.279183	0.266258	0.510495	-0.0545207	0.107655	0.183445	0.0676106	-0.241526	-0.16332	0.214738	0.0227152	0.499236	0.318616	0.233809	0.485017	0.338227	0.372491	0.0727637	0.225443	-0.000946214	-0.0736959	0.0685238	0.297628	0.125919	0.361819	-0.118992	-0.19681	-0.327315	-0.541052	-0.393302	-0.113	-0.242738	0.0239282	-0.132338	-0.254523	M6 red|0.7364
908	DNAJC6|O75061	red	0.204943	0.0181917	0.165245	0.469215	0.453901	-0.130313	-0.124323	0.0894233	0.438235	0.314296	0.259301	-0.0575619	-0.00124032	-0.385646	-0.289855	0.191954	0.321215	0.309063	-0.302832	-0.202931	-0.0857941	-0.0916401	0.0888936	0.0964532	0.174681	0.0560024	-0.0352048	0.0296939	0.142789	0.229301	0.0494196	0.176688	0.309062	0.458986	0.486298	0.216784	0.200746	0.512357	0.116495	0.069311	0.766978	0.627135	0.393597	0.351797	0.0545003	0.0378904	0.207459	0.100675	0.250865	0.334189	0.707736	0.0702848	0.651884	0.735198	0.702952	0.690471	-0.0014795	0.54841	0.543129	0.147939	0.396554	0.285919	0.176403	0.136018	0.0788732	-0.165035	-0.278349	0.0210404	-0.0265132	0.261684	0.166452	0.188771	0.28148	-0.0274042	0.210173	-0.277169	-0.0262982	-0.395977	-0.495614	-0.339076	-0.164071	-0.207221	-0.0332352	-0.458508	-0.561511	-0.562408	-0.587783	-0.360111	-0.189347	-0.400951	-0.210879	-0.416726	-0.497575	M6 red|0.7352
1529	TECPR1|Q7Z6L1	red	-0.0749132	0.0263897	0.320198	0.217155	0.462889	-0.424296	-0.562148	-0.459927	-0.00379559	-0.158838	-0.0316904	-0.386462	-0.603362	-0.766362	-0.689606	-0.0960762	-0.160856	-0.187704	-0.234236	-0.39471	0.059036	-0.244785	-0.107612	0.148369	-0.0742289	-0.208104	-0.262947	-0.222237	-0.154101	0.052424	-0.024289	0.352975	0.61117	0.347769	0.633119	0.686703	0.715467	0.732708	0.539122	0.419939	0.459175	0.610573	0.407518	0.483709	0.483575	0.504213	0.596633	0.432032	0.659699	0.252453	0.604802	0.171775	0.31065	0.730843	0.574446	0.606435	0.193449	0.491087	0.152155	0.0409907	0.392965	-0.165649	-0.0760489	-0.141332	-0.115535	-0.461971	-0.286226	0.174838	-0.21815	0.389328	0.192603	0.256675	0.595061	0.544163	0.380609	0.186494	0.30516	-0.115455	0.0325903	0.217658	0.553357	0.376205	0.514894	-0.00579581	-0.149402	-0.369847	-0.544122	-0.472998	-0.24469	-0.333697	0.156256	0.133493	-0.170607	M6 red|0.7308
1034	ATP6V1E1|P36543	red	0.0791693	0.115524	-0.0141969	0.252211	0.283148	-0.380052	-0.266062	-0.11442	0.0435925	0.039916	-0.084119	-0.289939	-0.253817	-0.606414	-0.501697	0.024196	0.190477	0.0949384	-0.132672	-0.147329	0.233369	0.283231	0.198225	0.468021	0.4285	0.042816	-0.141578	0.0255135	0.0720367	0.194992	0.0300583	0.466467	0.36917	0.480075	0.492954	0.183837	0.33797	0.553539	0.209782	0.10521	0.630737	0.550619	0.341939	0.470583	-0.119963	0.105552	0.185991	-0.0163914	0.226352	0.0518964	0.481459	0.110164	0.666191	0.72907	0.76916	0.769228	-0.0655017	0.500045	0.382403	0.171501	0.503156	0.285	0.313261	0.253918	0.0346987	-0.307502	-0.360391	-0.169251	-0.366847	0.061575	-0.0629195	0.681427	0.680753	-0.03661	0.227677	-0.21062	-0.0229092	-0.0631328	-0.354917	-0.077994	0.211159	0.195155	0.275807	-0.235361	-0.373531	-0.548176	-0.648906	-0.346405	-0.349751	-0.0508371	0.0759821	-0.248551	-0.299682	M6 red|0.7291
1769	SNX30|Q5VWJ9	red	0.314854	0.394472	0.38343	0.602087	0.707231	-0.183781	-0.293351	0.00136169	0.313919	0.242254	0.102991	-0.0986161	-0.314378	-0.619537	-0.404641	-0.0306698	0.120896	0.217479	-0.316262	-0.26445	-0.00391544	-0.113343	-0.0394169	0.213437	0.135257	-0.0591062	-0.232478	-0.194899	0.0608531	0.153321	-0.0300087	0.444264	0.538341	0.512697	0.393815	0.419239	0.59054	0.665186	0.608921	0.355843	0.565674	0.676589	0.375666	0.5896	0.0841442	0.401749	0.476703	0.0699381	0.425238	0.344546	0.677148	0.0685942	0.490305	0.72912	0.700026	0.670827	-0.0777323	0.351647	0.148431	0.0467898	0.58981	0.00840999	0.145379	0.135997	-0.0681288	-0.49787	-0.462332	-0.0758102	-0.431786	0.200118	-0.105383	0.286343	0.567882	0.0491515	0.0358798	-0.278478	-0.0357344	-0.173948	-0.276884	0.0761948	0.376868	0.0345421	0.363331	-0.099979	-0.425068	-0.528484	-0.660326	-0.615799	-0.574287	-0.437996	-0.0656973	-0.275027	-0.482539	M6 red|0.7291
3704	ATP4A|P20648	red	-0.100859	-0.190684	0.110796	0.253176	0.412911	-0.30051	-0.335217	-0.194473	0.143231	0.0247489	0.142514	-0.203254	-0.299286	-0.639797	-0.62805	0.121	0.0641461	0.00609813	-0.387164	-0.34974	-0.0455173	-0.154853	-0.0500451	0.132861	0.0541932	-0.00540107	0.0422286	-0.0365448	0.0478722	0.238264	0.171133	0.311996	0.393652	0.37506	0.656567	0.453858	0.389877	0.646831	0.189493	0.22169	0.664805	0.710484	0.658239	0.539279	0.2801	0.259732	0.467135	0.30198	0.503485	0.390183	0.577224	0.115166	0.444818	0.727282	0.538013	0.527968	0.076284	0.556294	0.241497	-0.0398161	0.295835	0.00635803	0.0374569	-0.0134273	0.100198	-0.114856	-0.239168	0.012193	0.0107758	0.501523	0.336424	0.232541	0.435067	0.157666	0.227239	-0.123478	0.170298	-0.231368	-0.361399	-0.316813	0.0314088	-0.0746841	0.173675	-0.357841	-0.447356	-0.464042	-0.613817	-0.397903	-0.151777	-0.436865	-0.329551	-0.322474	-0.437341	M6 red|0.7273
6871	FAIM2|Q9BWQ8	red	0.0117646	-0.104117	-0.00512369	0.147893	0.264433	-0.511887	-0.336349	-0.267026	0.0776153	-0.0943437	0.0282673	-0.410301	-0.326808	-0.512347	-0.493982	0.0266176	-0.0182238	-0.0443825	-0.183666	-0.292757	-0.0203009	-0.229292	-0.0766457	0.0492412	-0.00841338	-0.0145581	-0.0477706	-0.126979	-0.0344631	0.217029	0.0906184	0.296987	0.32591	0.377655	0.576052	0.316966	0.373533	0.580822	0.159179	0.194018	0.598094	0.665081	0.410009	0.456464	0.228053	0.2643	0.406696	0.329466	0.432442	0.263158	0.547981	0.170597	0.519799	0.723034	0.620522	0.727964	0.168494	0.564295	0.360296	0.238514	0.505194	0.237842	0.123162	0.194524	-0.092149	-0.291743	-0.302847	0.0630861	-0.0434199	0.346617	0.298787	0.257975	0.468248	0.178985	0.271537	0.0382615	0.169689	-0.23715	-0.2893	-0.121274	0.16398	-0.0160817	0.134861	-0.263703	-0.27627	-0.436303	-0.508142	-0.370498	-0.179006	-0.317535	-0.0380156	-0.163462	-0.275486	M6 red|0.723
5054	PALM3|A6NDB9	red	-0.0216232	-0.151325	0.113426	0.296858	0.471487	-0.355718	-0.599935	-0.349742	0.0189286	-0.0771677	-0.218022	-0.458561	-0.384789	-0.621028	-0.561097	0.0205505	0.0285193	-0.0505551	-0.25089	-0.0679733	-0.166239	-0.281869	0.0468744	0.284224	0.144626	-0.0406242	-0.100666	-0.183894	0.00702283	0.254649	0.0466721	0.229941	0.644022	0.425647	0.598859	0.668575	0.682793	0.736704	0.366848	0.210122	0.51574	0.471576	0.29741	0.419682	0.32399	0.224188	0.46916	0.261313	0.58173	0.18986	0.567386	0.405139	0.519818	0.721907	0.699109	0.689522	0.0297229	0.41047	0.395873	0.186284	0.586339	0.0660629	0.242407	0.179828	-0.358614	-0.595013	-0.569581	-0.0109976	-0.160737	0.298068	0.122508	0.256084	0.509198	0.260066	0.11757	-0.112794	0.146282	-0.168923	-0.178387	-0.0539949	0.341656	0.12864	0.284096	0.120808	-0.278417	-0.458267	-0.500092	-0.59729	-0.336441	-0.565531	-0.162326	-0.214708	-0.479541	M6 red|0.7219
6181	TENM2|Q9NT68	red	0.0232737	0.198643	0.260505	0.286778	0.448621	-0.448256	-0.429368	-0.280388	0.0319583	-0.0424659	-0.010608	-0.335329	-0.50308	-0.658791	-0.585196	-0.172593	-0.150104	-0.118174	-0.10075	-0.286511	0.0909869	-0.110503	-0.154536	0.205733	0.0111727	-0.0330238	-0.184213	-0.0601673	-0.0516406	0.152128	0.0174375	0.381352	0.423397	0.339552	0.493574	0.382663	0.613298	0.67445	0.479632	0.37464	0.46213	0.657867	0.401191	0.554193	0.175784	0.359382	0.434933	0.0811648	0.328253	0.10466	0.46117	0.0346081	0.511372	0.72049	0.710268	0.739253	0.117269	0.418736	0.0603897	0.216116	0.603245	0.0235939	0.209657	0.213467	-0.0458698	-0.424044	-0.305187	0.0452114	-0.289549	0.275247	0.0823627	0.424604	0.649567	0.262155	0.273822	-0.0260202	0.13271	-0.000264475	-0.0603607	0.166266	0.494422	0.244573	0.420326	0.0286159	-0.141531	-0.338662	-0.497626	-0.416509	-0.332369	-0.16847	0.0441662	-0.0124522	-0.205215	M6 red|0.7205
2586	ATP6V1D|Q9Y5K8	red	0.084835	0.206606	0.169132	0.381188	0.550532	-0.280257	-0.384327	-0.190744	0.0436702	0.000854623	-0.0990988	-0.315693	-0.366983	-0.640011	-0.556517	0.064289	0.116534	0.0628341	-0.423184	-0.362857	0.117315	0.0630253	0.0337752	0.386065	0.277558	-0.101968	-0.247937	-0.230703	-0.0732155	0.253104	0.15122	0.604542	0.504087	0.555702	0.533048	0.323122	0.522402	0.709979	0.469437	0.39342	0.64177	0.701253	0.587541	0.744985	-0.0720228	0.235183	0.328866	0.0146247	0.320278	0.169301	0.546052	0.0908684	0.466001	0.718888	0.659062	0.668227	-0.183597	0.421415	0.262532	0.0762491	0.565285	0.0660562	0.133227	0.149311	0.0877607	-0.405959	-0.298612	0.0434153	-0.214316	0.314553	0.027348	0.58755	0.756934	0.0971977	0.182225	-0.218129	0.1018	0.0534704	-0.254446	0.0400897	0.287778	0.255034	0.459764	-0.206486	-0.40154	-0.449668	-0.652927	-0.55092	-0.469513	-0.231026	-0.097858	-0.320924	-0.434176	M6 red|0.7189
5493	TMEM132B|Q14DG7	red	0.0977688	0.0782203	0.337068	0.302387	0.40944	-0.309008	-0.325396	-0.19521	0.219239	0.0724374	0.203059	-0.152841	-0.431723	-0.547209	-0.488106	-0.164307	-0.146922	-0.0404753	-0.128118	-0.343335	0.0256948	-0.252785	-0.255102	-0.0341332	-0.149896	-0.0696343	-0.11339	-0.0341787	0.0334485	0.06283	0.000184059	0.197929	0.315968	0.215986	0.515241	0.398237	0.441725	0.558848	0.349465	0.333478	0.596661	0.698673	0.408577	0.417433	0.341365	0.401128	0.508797	0.250289	0.427857	0.295061	0.555197	-0.0159977	0.467334	0.717775	0.597075	0.624802	0.185288	0.524602	0.310733	0.234232	0.420698	0.0422181	0.0236439	0.0809444	-0.0486026	-0.256003	-0.163267	0.147693	-0.168102	0.321238	0.17137	0.111662	0.39303	0.287439	0.342533	0.0888991	0.103223	-0.200431	-0.0624444	0.108965	0.329448	-0.00228593	0.277079	-0.124549	-0.183849	-0.3202	-0.467545	-0.363571	-0.167065	-0.338387	0.0440932	-0.0235385	-0.195941	M6 red|0.7178
1499	TRAPPC9|Q96Q05	red	0.0556091	0.121011	0.455976	0.307257	0.427839	-0.316595	-0.186718	-0.130254	0.312375	0.115749	0.32983	-0.105403	-0.413542	-0.621234	-0.52829	-0.280536	-0.102601	-0.0479093	0.00872362	-0.144889	-0.0469978	-0.0849314	-0.111362	0.100402	-0.0270753	-0.112132	-0.0669201	-0.0691768	-0.0116538	-0.00873455	-0.135363	0.0954612	0.277234	0.160796	0.590819	0.383263	0.418118	0.59404	0.318273	0.178125	0.465479	0.508224	0.238311	0.255813	0.469534	0.322719	0.388797	0.26702	0.376017	0.216475	0.62447	0.0403877	0.552636	0.717585	0.672422	0.644369	0.481374	0.668286	0.179515	0.270123	0.365898	0.0241879	0.21047	0.0726866	-0.198189	-0.265725	-0.325374	-0.0397607	-0.251541	0.242084	0.267337	0.157458	0.377024	0.345558	0.495373	0.106359	0.102006	-0.326799	-0.149387	0.0445665	0.336483	0.0497306	0.220468	-0.0685593	-0.228814	-0.483051	-0.536652	-0.174191	0.0177297	-0.319738	0.119426	0.116849	-0.166287	M6 red|0.7176
3042	GAD2|Q05329	red	0.117094	-0.0171685	0.201678	0.391292	0.462883	-0.232338	-0.149153	0.0299486	0.338764	0.225953	0.232103	-0.0153067	-0.0983885	-0.51717	-0.408855	0.117759	0.188099	0.193001	-0.351118	-0.301051	-0.170036	-0.154703	-0.00182624	0.024419	0.0430911	0.159461	-0.0591354	0.00377199	0.0941299	0.0670522	-0.0169042	0.216808	0.339726	0.417084	0.501977	0.366546	0.288912	0.502552	0.214418	0.156819	0.761596	0.658451	0.483398	0.403382	0.0607645	0.128082	0.202135	0.251738	0.430101	0.289383	0.647458	0.217791	0.52428	0.716113	0.6264	0.551814	0.0981695	0.519538	0.427708	0.104663	0.37049	0.0885963	0.0424194	0.0485336	0.261297	0.0143158	-0.18958	0.0514509	-0.0736776	0.370323	0.238091	0.0919133	0.228701	0.0671717	0.249699	-0.158247	0.00761897	-0.345516	-0.436197	-0.245785	-0.0109898	-0.20498	0.054412	-0.488794	-0.530105	-0.555785	-0.672316	-0.348232	-0.112575	-0.409216	-0.131909	-0.370094	-0.407588	M6 red|0.7161
9838	RHBDL3|P58872	red	-0.296331	-0.255399	-0.0509848	-0.0882598	0.100052	-0.542228	-0.523853	-0.518384	-0.217232	-0.360574	-0.229393	-0.569177	-0.530164	-0.610094	-0.688055	-0.157624	-0.212086	-0.336997	0.0528663	-0.145999	0.157645	-0.0545441	-0.0778425	0.18304	0.00605832	-0.11469	0.0147387	-0.112221	0.0787373	0.179862	0.113629	0.247812	0.39371	0.16875	0.673321	0.460946	0.474665	0.599022	0.12939	0.176542	0.491527	0.507109	0.291466	0.304252	0.348081	0.277924	0.42053	0.282301	0.411331	-0.0195398	0.356615	0.140399	0.43052	0.715562	0.600735	0.733238	0.259073	0.538879	0.398541	0.171007	0.320537	0.0847303	0.0651179	-0.00582594	-0.230133	-0.357851	-0.270915	0.0211029	-0.147226	0.25882	0.215839	0.426722	0.569815	0.390612	0.445617	0.220164	0.255676	-0.0653163	-0.00145902	0.0774573	0.398121	0.240137	0.310438	0.081803	0.0213823	-0.281716	-0.383549	-0.229813	-0.0356202	-0.108578	0.147854	0.137077	-0.0685195	M6 red|0.7156
1265	ARHGAP23|Q9P227	red	0.0996959	-0.023256	0.142422	0.298737	0.393548	-0.393225	-0.554957	-0.353108	-0.00973576	-0.0411016	-0.0439745	-0.361464	-0.480339	-0.629613	-0.594981	-0.130983	-0.103799	-0.0693965	-0.312054	-0.323039	-0.0130623	-0.344001	-0.101081	0.229415	0.0808915	-0.0770994	-0.0900461	-0.377371	-0.221553	0.0304947	-0.0312011	0.32356	0.434191	0.351672	0.503163	0.526451	0.55561	0.648519	0.382902	0.346622	0.532208	0.559509	0.358406	0.463434	0.238027	0.331934	0.478304	0.217645	0.488766	0.21966	0.546862	0.180262	0.570764	0.70967	0.69586	0.719153	-0.0566946	0.51083	0.411272	0.380703	0.722155	0.366125	0.335131	0.358468	-0.00789173	-0.399197	-0.314947	0.118714	-0.164287	0.336967	0.181702	0.229954	0.499002	0.280254	0.278509	0.0602304	0.233187	-0.0436569	-0.0970239	0.100847	0.321206	0.184148	0.346242	-0.0736721	-0.236874	-0.37435	-0.509256	-0.521706	-0.242869	-0.441277	-0.040565	-0.18739	-0.305924	M6 red|0.7097
2776	NTRK3|Q16288	red	-0.0817899	-0.106477	0.22582	0.250923	0.475897	-0.481613	-0.47176	-0.306451	0.109411	-0.0313237	-0.00982628	-0.394102	-0.37698	-0.663695	-0.553672	0.0823808	0.00976354	-0.0649664	-0.198295	-0.0918611	-0.0618945	-0.255682	0.0398984	0.237953	0.0343867	-0.0126717	0.00337584	-0.0696385	-0.0523601	0.336449	0.0565985	0.233631	0.665879	0.426109	0.545785	0.675026	0.650973	0.711306	0.351296	0.164778	0.326093	0.473922	0.310002	0.308315	0.575421	0.369414	0.573836	0.421479	0.65526	0.333583	0.685292	0.238984	0.44769	0.709209	0.632012	0.561214	0.281073	0.539585	0.0183567	0.0710031	0.395166	-0.0571861	0.17379	-0.00480262	-0.228078	-0.444377	-0.552579	-0.0654027	-0.155798	0.369524	0.277943	0.169631	0.410135	0.362894	0.196659	-0.0730389	0.152563	-0.265078	-0.208341	-0.121561	0.36586	0.0463859	0.161193	0.0825664	-0.291521	-0.500033	-0.512136	-0.473438	-0.211248	-0.517987	-0.059199	-0.021369	-0.407359	M6 red|0.7092
6828	UBTD2|Q8WUN7	red	0.148146	-4.84622e-05	0.210287	0.43636	0.571605	-0.334588	-0.401314	-0.155231	0.228977	0.0836094	0.0135912	-0.285842	-0.263605	-0.62803	-0.483386	0.188633	0.161226	0.143352	-0.508796	-0.317387	-0.0169451	-0.161308	0.062486	0.35982	0.205832	0.0353409	-0.0678199	-0.0424858	-0.0541762	0.291605	0.101295	0.566887	0.573082	0.647132	0.460126	0.462603	0.521041	0.668806	0.411804	0.328578	0.587389	0.675559	0.554391	0.59083	0.102625	0.17557	0.384363	0.21155	0.469169	0.272597	0.677473	0.141421	0.502536	0.7059	0.658294	0.606951	-0.100384	0.443453	0.214693	0.178122	0.623718	0.0632493	0.230511	0.265699	0.0588899	-0.300237	-0.388451	0.0954725	-0.0478023	0.455747	0.225567	0.212716	0.419676	0.0836717	0.0790615	-0.257169	-0.0106476	-0.210587	-0.288078	-0.160763	0.169995	-0.0642024	0.240495	-0.260517	-0.480102	-0.506183	-0.667433	-0.619003	-0.381437	-0.448968	-0.167417	-0.435883	-0.581036	M6 red|0.7059
2793	RAB2B|Q8WUD1	red	-0.11592	-0.301167	0.0105697	0.0146653	0.105092	-0.605895	-0.400129	-0.38298	0.0558159	-0.0776199	0.158479	-0.376427	-0.398905	-0.585905	-0.603019	-0.118511	-0.0428982	-0.142882	-0.139826	-0.239438	0.0220638	-0.132245	0.0209927	0.113879	0.0745749	-0.0476413	0.00861729	-0.00936976	-0.15437	-0.0375445	-0.0967086	0.201382	0.310391	0.295868	0.663752	0.413836	0.374151	0.572779	0.0441789	0.134641	0.57783	0.531225	0.351847	0.334471	0.359174	0.177114	0.307229	0.442957	0.399936	0.108312	0.526533	0.211325	0.600345	0.7027	0.629135	0.691991	0.306595	0.735988	0.413296	0.292583	0.38896	0.359551	0.209965	0.138309	-0.0187982	-0.155777	-0.205327	0.0995952	-0.000902566	0.389177	0.4511	0.228995	0.416192	0.350034	0.524507	0.224887	0.213553	-0.256673	-0.161636	-0.0600809	0.178509	0.0646223	0.168381	-0.202363	-0.172195	-0.410506	-0.473221	-0.229323	0.104809	-0.28059	0.108126	0.0185214	-0.0987035	M6 red|0.7027
619	MICAL3|Q7RTP6	red	0.235195	0.160109	0.308709	0.472869	0.56988	-0.299799	-0.46552	-0.193552	0.228973	0.113856	0.0924043	-0.257426	-0.41789	-0.675225	-0.525007	-0.0116158	0.0298947	0.0880418	-0.232375	-0.215657	0.0593253	-0.218991	-0.0121513	0.171039	0.0629486	-0.139991	-0.0133799	-0.261427	-0.0179155	0.176657	0.0545442	0.421262	0.578671	0.475669	0.420305	0.568306	0.650992	0.683486	0.516322	0.327261	0.361001	0.575565	0.321766	0.471103	0.36868	0.495662	0.636159	0.218384	0.479264	0.401421	0.629257	-0.00353654	0.482011	0.701734	0.664609	0.655332	0.00964423	0.379474	0.0613896	0.131126	0.594827	0.0847377	0.239978	0.222705	-0.210624	-0.522945	-0.543772	-0.0817824	-0.274532	0.368853	0.159458	0.126098	0.469961	0.192951	0.109284	-0.102881	0.139793	-0.122392	-0.174017	0.0415139	0.426404	-0.024447	0.308438	0.0265453	-0.308873	-0.498055	-0.599737	-0.588103	-0.356348	-0.556746	-0.0355687	-0.137524	-0.407175	M6 red|0.7017
6055	GABRA4|P48169	red	-0.0497173	-0.275209	0.0802437	0.147139	0.236188	-0.380206	-0.328877	-0.240904	0.127472	-0.0253901	0.0314671	-0.254316	-0.292911	-0.548524	-0.51799	-0.0287402	0.0149433	-0.0389255	-0.178147	-0.190401	-0.0856229	-0.153866	-0.0124675	0.143494	0.0517376	0.0127613	-0.155806	0.0763111	-0.0262044	0.0988538	-0.051624	0.101852	0.324786	0.26426	0.610967	0.472757	0.322489	0.503521	0.0763005	0.0928214	0.633038	0.509575	0.321623	0.242931	0.297981	0.0978795	0.297347	0.431117	0.554789	0.144818	0.562553	0.409346	0.505335	0.700647	0.624684	0.588023	0.283791	0.613985	0.47652	0.235449	0.319909	0.0776678	0.0846604	0.0485411	-0.0607471	-0.117177	-0.257846	0.0963692	-0.0698547	0.271652	0.241035	0.141545	0.264808	0.246701	0.333961	0.0636152	0.0763523	-0.367501	-0.228254	-0.189311	0.0753535	-0.0512432	0.0697667	-0.307965	-0.300412	-0.462933	-0.532389	-0.27926	-0.0180817	-0.315905	0.0307507	-0.158333	-0.273905	M6 red|0.7006
65	DNM1|Q05193	red	0.295694	0.291731	0.405521	0.526807	0.649878	-0.0520046	-0.0705171	0.072573	0.332013	0.206671	0.199424	-0.000813893	-0.212811	-0.437417	-0.325491	-0.0792244	0.0741977	0.188744	-0.250691	-0.29369	-0.193782	-0.187985	-0.134402	0.10468	0.0437556	-0.101939	-0.214245	-0.185691	0.0882972	0.0396013	-0.0173746	0.233656	0.257874	0.349475	0.425558	0.258223	0.33975	0.540567	0.442456	0.333309	0.751786	0.69447	0.408213	0.485314	0.00839188	0.120148	0.186493	0.113775	0.268458	0.291253	0.603225	0.0688952	0.498106	0.699802	0.649879	0.671923	-0.0765113	0.325201	0.466359	0.337791	0.625032	0.0913318	0.162596	0.325999	0.0168612	-0.263695	-0.198693	0.131789	-0.0883493	0.301631	0.09773	0.132972	0.335176	0.0579337	0.150312	-0.2003	0.0337592	-0.176854	-0.281555	-0.00055497	0.0972272	-0.0585471	0.192672	-0.229932	-0.453768	-0.418852	-0.539377	-0.376803	-0.286717	-0.395566	-0.148276	-0.283961	-0.409501	M6 red|0.6998
1408	SIRPA|P78324	red	0.109471	0.0308835	0.201088	0.330385	0.399068	-0.375179	-0.218407	-0.0968252	0.238379	0.113953	0.164476	-0.164635	-0.248662	-0.579591	-0.469252	0.0208737	0.0870874	0.111737	-0.227324	-0.323897	-0.0424486	-0.156962	-0.0362577	0.155498	0.0717694	-0.0164476	-0.0507438	-0.0386945	-0.114961	0.112954	-0.00548973	0.256313	0.318715	0.330139	0.501789	0.336758	0.331168	0.533937	0.244154	0.184123	0.587392	0.589519	0.43288	0.362602	0.204878	0.208145	0.322951	0.172989	0.340829	0.312295	0.596495	0.0132342	0.495177	0.699717	0.635766	0.584983	0.091324	0.532323	0.270652	0.189838	0.400885	0.159931	0.156111	0.150927	0.167561	-0.122548	-0.244959	0.0232288	-0.125488	0.354317	0.266872	0.142055	0.312934	0.15018	0.305726	-0.101485	0.144203	-0.266134	-0.330162	-0.178459	0.0564572	-0.0631801	0.0829883	-0.376612	-0.461977	-0.512096	-0.613057	-0.324135	-0.114571	-0.349023	-0.0898403	-0.201229	-0.349871	M6 red|0.6997
5300	FAM81A|Q8TBF8	red	-0.0145144	0.0806221	0.182013	0.220466	0.386259	-0.360714	-0.317252	-0.238157	0.0183976	-0.094447	-0.0481968	-0.323173	-0.363008	-0.438538	-0.423956	-0.172553	-0.0818823	-0.0909192	-0.141366	-0.217093	-0.123886	-0.129394	-0.152326	0.113011	0.0220797	-0.088462	-0.213556	-0.0486105	-0.0518988	0.0669054	-0.0241644	0.28371	0.256596	0.29416	0.525017	0.262606	0.468794	0.602133	0.370504	0.337596	0.577574	0.663667	0.424983	0.520811	0.0426663	0.126763	0.213386	0.108839	0.19191	-0.0348216	0.390013	0.0718991	0.507566	0.699249	0.666101	0.718138	0.0417684	0.349316	0.213845	0.329094	0.613589	0.0251533	0.181045	0.263116	-0.125175	-0.376036	-0.230616	0.146405	-0.0237209	0.340668	0.191004	0.294658	0.523944	0.200311	0.247585	-0.0370525	0.100445	-0.0694575	-0.0588219	0.112439	0.31674	0.121654	0.340998	0.0342197	-0.140321	-0.214482	-0.349235	-0.362514	-0.26598	-0.226895	-0.0819692	-0.1279	-0.256039	M6 red|0.6992
5204	CD99L2|Q8TCZ2	red	-0.201931	-0.257327	-0.144964	-0.0567206	0.113986	-0.532648	-0.494546	-0.469865	-0.26448	-0.339942	-0.339719	-0.586904	-0.447285	-0.597268	-0.657842	-0.0523696	-0.0939891	-0.246275	-0.100187	-0.162175	0.162414	0.0378657	0.0377858	0.364998	0.18788	-0.0221278	-0.166761	-0.0928546	0.012398	0.228851	0.126513	0.362478	0.39007	0.292847	0.627837	0.387204	0.424608	0.578052	0.122443	0.171657	0.556928	0.493461	0.347856	0.386277	0.147778	0.109835	0.281118	0.177061	0.393116	-0.0552078	0.342415	0.241372	0.487154	0.69852	0.640715	0.729523	0.0682502	0.504443	0.505463	0.287166	0.480905	0.254749	0.191798	0.221039	-0.16625	-0.369096	-0.29297	0.0162645	-0.146684	0.213011	0.146499	0.523474	0.6107	0.253016	0.359816	0.101806	0.201178	0.000848751	-0.0846402	0.0161243	0.31194	0.296922	0.314236	-0.0349983	-0.0904228	-0.328043	-0.453819	-0.290646	-0.134777	-0.0986036	0.0967036	-0.0798461	-0.176427	M6 red|0.6985
3191	DLGAP2|Q9P1A6	red	-0.200233	-0.0291738	-0.0176159	0.0171346	0.217439	-0.545364	-0.377901	-0.372569	-0.15541	-0.284359	-0.19032	-0.47094	-0.495857	-0.593298	-0.601523	-0.208848	-0.180866	-0.240761	0.0439488	-0.195662	0.106404	0.0142701	-0.146229	0.135666	-0.000932977	-0.0609716	-0.165004	-0.0734933	0.0580671	0.0820006	0.0348021	0.331107	0.373591	0.216742	0.582401	0.371803	0.516363	0.592808	0.286571	0.237899	0.475377	0.598515	0.351022	0.453763	0.218809	0.35796	0.381559	0.181174	0.3585	0.0241333	0.369973	0.0582881	0.40912	0.698258	0.59751	0.694714	0.242497	0.436541	0.179543	0.0242672	0.326666	-0.0256212	-0.0243623	-0.0531079	-0.0820749	-0.329049	-0.300668	-0.0607071	-0.260546	0.252253	0.150909	0.493417	0.671535	0.272985	0.356248	0.147117	0.211138	-0.0165374	-0.0912718	0.12642	0.48194	0.220172	0.3807	0.0529262	-0.0421874	-0.301393	-0.434373	-0.273116	-0.178961	-0.0973891	0.142622	0.105353	-0.0744062	M6 red|0.6983
333	CAMK2A|Q9UQM7	red	-0.127279	-0.043287	0.154083	0.197741	0.394004	-0.375066	-0.379169	-0.326756	-0.00673804	-0.189458	-0.0392734	-0.393153	-0.416687	-0.451422	-0.50318	-0.0463046	-0.182439	-0.193594	-0.139747	-0.221887	0.0630792	-0.244597	-0.205926	0.136534	-0.075951	-0.0794009	-0.0755252	-0.153955	0.096838	0.346807	0.301974	0.311601	0.409668	0.257213	0.480292	0.351745	0.507073	0.629945	0.30233	0.301365	0.453564	0.63535	0.392824	0.413385	0.268003	0.21289	0.40289	0.13204	0.241387	0.191394	0.427154	-0.170321	0.357701	0.696111	0.594238	0.724317	0.00507892	0.33428	0.118302	0.229649	0.457384	-0.00696735	0.0867461	0.155786	-0.149997	-0.396719	-0.299683	0.0733997	0.0487938	0.418797	0.325093	0.190185	0.457033	0.283652	0.242008	0.0195367	0.277583	0.00384002	-0.072403	-0.0163768	0.291253	0.0342035	0.210783	0.0985138	-0.0995596	-0.209	-0.315858	-0.36383	-0.151443	-0.259598	-0.144414	-0.0536499	-0.299788	M6 red|0.6961
459	GAP43|P17677	red	0.00872326	-0.0362073	0.164518	0.149357	0.290933	-0.546798	-0.521013	-0.441786	-0.0782251	-0.173339	-0.0388743	-0.387152	-0.627403	-0.787715	-0.710036	-0.113432	-0.237639	-0.211629	-0.11748	-0.41014	0.270811	-0.161166	-0.0955035	0.32012	0.0285121	0.0172836	-0.139809	-0.0913015	0.10676	0.0632146	0.103081	0.548399	0.54971	0.347195	0.48641	0.59135	0.636888	0.611415	0.432447	0.379919	0.397777	0.588628	0.375088	0.435963	0.312746	0.454904	0.529176	0.341891	0.556116	0.200006	0.445498	-0.0786499	0.371576	0.695844	0.576164	0.635931	0.067178	0.432302	0.169449	0.224628	0.524936	0.132812	0.118701	0.212595	-0.0225663	-0.374558	-0.276166	0.0311474	-0.3353	0.348349	0.182724	0.246587	0.538618	0.371365	0.310872	0.205383	0.276505	0.0193744	0.0538653	0.229154	0.580007	0.182959	0.435015	-0.00288986	-0.0654157	-0.354127	-0.568162	-0.428729	-0.21566	-0.199455	0.289447	0.0897961	-0.104646	M6 red|0.6958
3278	PLD1|Q13393	red	0.171857	0.0519631	0.0988672	0.434596	0.505356	-0.462316	-0.527798	-0.210952	0.174909	0.08482	-0.0487166	-0.407779	-0.284715	-0.690551	-0.501979	0.255574	0.207211	0.153438	-0.299807	-0.204012	0.0452309	-0.195779	0.182438	0.279558	0.200165	0.113091	0.0467187	-0.183347	-0.0343843	0.356037	0.109256	0.54305	0.688074	0.68586	0.397548	0.543734	0.628508	0.669479	0.419526	0.215738	0.404423	0.545776	0.353414	0.486294	0.265619	0.434429	0.625738	0.138846	0.558684	0.414358	0.682665	0.11026	0.535982	0.694562	0.685694	0.641851	-0.0874849	0.401043	0.127835	-0.0456054	0.550363	0.257074	0.239081	0.140546	-0.14881	-0.587786	-0.635899	-0.158115	-0.339097	0.288589	0.0709574	0.236171	0.505913	0.0681221	-0.00308723	-0.292069	0.0371142	-0.205362	-0.344372	-0.128456	0.347276	0.00188477	0.23568	-0.0883445	-0.449395	-0.616816	-0.682732	-0.709243	-0.533388	-0.555998	-0.113537	-0.31172	-0.55802	M6 red|0.6946
2596	RGS6|P49758	red	-0.251192	-0.289333	-0.124506	0.0457511	0.244373	-0.528739	-0.431847	-0.3366	-0.0394425	-0.153353	-0.141978	-0.467797	-0.296833	-0.631502	-0.617717	0.269787	0.114574	-0.104626	-0.253935	-0.180091	0.236916	0.0376078	0.17528	0.308333	0.18002	0.136311	0.0634259	0.0378223	0.137366	0.392666	0.211562	0.508329	0.664318	0.535857	0.553962	0.541516	0.452496	0.605895	0.0948159	0.0863736	0.492678	0.576003	0.456151	0.396618	0.335553	0.296292	0.478385	0.366866	0.588458	0.256942	0.536637	0.226095	0.32282	0.69364	0.508686	0.550589	0.196136	0.538379	0.17949	-0.201238	0.125023	-0.0761312	-0.0867215	-0.219277	-0.030708	-0.22406	-0.402773	-0.130798	-0.128926	0.351828	0.228186	0.388737	0.493423	0.209401	0.21656	-0.067257	0.137069	-0.184277	-0.367186	-0.270125	0.257458	-0.0383061	0.118584	-0.145081	-0.294531	-0.503434	-0.577161	-0.341818	-0.17209	-0.280926	0.0771873	-0.0961484	-0.340812	M6 red|0.6936
2402	GPRIN1|Q7Z2K8	red	-0.156576	-0.118018	0.0965041	0.0138544	0.211471	-0.553585	-0.418942	-0.421461	-0.100195	-0.189831	0.0170763	-0.38371	-0.573599	-0.610468	-0.620748	-0.224544	-0.320183	-0.309364	-0.101017	-0.28904	0.19898	-0.182242	-0.231728	0.234237	-0.0470775	0.0736261	-0.04251	-0.0484428	0.00867578	0.0593468	0.094597	0.370809	0.440988	0.186559	0.500979	0.460941	0.542125	0.577308	0.296506	0.283151	0.40458	0.601678	0.369323	0.360978	0.335574	0.408721	0.429345	0.301883	0.404166	0.0848796	0.407614	-0.00273415	0.417001	0.692264	0.570356	0.662614	0.227703	0.511435	0.088224	0.251928	0.412259	0.0216395	0.1177	0.132713	0.047969	-0.18729	-0.205545	0.0615828	-0.141223	0.359999	0.289682	0.278409	0.505529	0.402093	0.456188	0.324267	0.285139	0.0297258	0.00300167	0.161165	0.495705	0.115654	0.291791	0.0390892	0.0763996	-0.223422	-0.384981	-0.265722	-0.0369949	-0.0841439	0.25477	0.152834	0.0239049	M6 red|0.6923
8077	STUM|Q69YW2	red	0.100236	-0.0249315	0.293034	0.363783	0.434174	-0.435619	-0.340569	-0.156957	0.359654	0.136199	0.316865	-0.182311	-0.331913	-0.555857	-0.483965	0.00923429	-0.0198064	0.0504155	-0.171261	-0.313601	-0.0784168	-0.371252	-0.152608	-0.109441	-0.180012	0.0481641	0.0183649	-0.200284	0.0274978	0.106697	0.0220608	0.161735	0.423043	0.324525	0.443878	0.584005	0.50344	0.581157	0.285099	0.254987	0.362523	0.621279	0.358742	0.344783	0.588817	0.469837	0.62737	0.467476	0.540148	0.495021	0.68924	-0.0396271	0.458048	0.692245	0.607454	0.539547	0.347827	0.59724	-0.0546735	0.119772	0.343304	0.0866381	0.0694571	-0.0409129	-0.0156279	-0.250433	-0.34952	0.0458864	-0.0984753	0.501039	0.454997	-0.0549026	0.258953	0.354445	0.336872	0.0275147	0.16166	-0.327015	-0.211258	-0.0406564	0.279858	-0.165808	0.115623	-0.128202	-0.294368	-0.44352	-0.51512	-0.413591	-0.0502467	-0.555224	0.00163857	-0.0195671	-0.303482	M6 red|0.6922
2950	ABCA5|Q8WWZ7	red	-0.108742	-0.149188	0.202562	0.146508	0.272594	-0.477826	-0.387015	-0.335496	0.118124	-0.0943377	0.140978	-0.28139	-0.426408	-0.523655	-0.553919	-0.212676	-0.189833	-0.171616	-0.136714	-0.270237	-0.110417	-0.338027	-0.246325	-0.148804	-0.224748	-0.0949621	-0.0900542	-0.226367	-0.196588	-0.0313033	-0.106496	0.0664231	0.28116	0.138162	0.623148	0.504933	0.443054	0.578119	0.207081	0.261336	0.57211	0.59768	0.376873	0.343418	0.507786	0.388602	0.502429	0.41605	0.525979	0.242349	0.517772	0.20695	0.424998	0.691754	0.580015	0.589995	0.41205	0.632355	0.289753	0.196557	0.339985	0.0375964	-0.00936579	-0.070618	-0.0674185	-0.192881	-0.182386	0.17588	-0.00370893	0.431649	0.428204	0.0510834	0.335929	0.443779	0.458302	0.18875	0.197976	-0.283241	-0.070194	0.0646541	0.316344	0.0733658	0.254162	-0.0452993	-0.167052	-0.29907	-0.395213	-0.257358	0.0619169	-0.437216	-0.0275423	0.0457663	-0.18656	M6 red|0.6918
3203	ATP6V1F|Q16864	red	0.0705863	0.131259	0.0111529	0.241555	0.303462	-0.315927	-0.295431	-0.128943	0.0050652	0.018215	-0.142	-0.320657	-0.237539	-0.548493	-0.459445	0.0387872	0.175526	0.0834929	-0.16313	-0.146486	0.18475	0.22255	0.167367	0.421167	0.374654	0.0284276	-0.129799	-0.0242998	0.0843196	0.212764	0.0220008	0.435116	0.371575	0.471586	0.461065	0.201248	0.34682	0.55531	0.234215	0.148474	0.585951	0.541662	0.350044	0.481302	-0.135475	0.0747725	0.180524	0.0141048	0.230922	0.016511	0.442667	0.152369	0.594592	0.686182	0.714856	0.724451	-0.107384	0.440814	0.345106	0.200528	0.518031	0.23637	0.313916	0.265829	0.0194928	-0.350093	-0.311817	-0.0968942	-0.2943	0.0818447	-0.0744223	0.667771	0.671416	-0.00703473	0.189273	-0.235788	-0.0337645	-0.0389048	-0.303118	-0.0517241	0.205897	0.246954	0.290308	-0.18006	-0.352026	-0.47717	-0.574325	-0.355819	-0.368309	-0.0513411	0.0466094	-0.240342	-0.317537	M6 red|0.6862
591	ABAT|P80404	red	0.0734918	-0.0512637	0.0531659	0.382035	0.484245	-0.153649	-0.429712	-0.168141	0.0721214	0.0558822	-0.211293	-0.321373	-0.182372	-0.51958	-0.437458	0.229495	0.220764	0.132423	-0.531408	-0.258204	0.0571332	0.00354113	0.113336	0.45538	0.337135	0.0500553	-0.234999	0.131754	0.119411	0.424794	0.224696	0.495841	0.531167	0.581361	0.560449	0.322821	0.448313	0.694383	0.284775	0.24187	0.685105	0.595229	0.552168	0.635528	-0.154578	-0.0513399	0.191685	-0.0578478	0.308589	0.0783269	0.526171	0.185114	0.499289	0.682757	0.643255	0.637257	-0.256042	0.337206	0.471052	0.129539	0.541929	0.070321	0.16778	0.242128	0.0552033	-0.359184	-0.360676	0.0624372	-0.0600015	0.280389	0.0233811	0.552994	0.632176	-0.00318645	0.0336537	-0.310696	0.0403367	-0.0710354	-0.345689	-0.244033	0.0309019	0.108363	0.273885	-0.301671	-0.472369	-0.475372	-0.608622	-0.601519	-0.452614	-0.258913	-0.234542	-0.55874	-0.632157	M6 red|0.6828
6974	KCND2|Q9NZV8	red	-0.277215	-0.3029	0.0251477	-0.00543271	0.203326	-0.458727	-0.50848	-0.433362	-0.136573	-0.231283	-0.154154	-0.465685	-0.386847	-0.533564	-0.569804	-0.0942941	-0.0821127	-0.217948	-0.219038	-0.118322	-0.0627502	-0.150959	-0.0484467	0.123811	0.0220604	-0.00690224	-0.0979022	-0.0765654	-0.143048	0.138836	-0.0225893	0.11593	0.394808	0.21239	0.658922	0.512483	0.473695	0.618094	0.160796	0.155984	0.433866	0.47238	0.383048	0.320501	0.397304	0.256232	0.440049	0.301755	0.497247	0.0465906	0.424608	0.281597	0.44952	0.68265	0.569463	0.536026	0.290788	0.582372	0.207921	0.123888	0.302751	-0.000953277	0.099162	-0.0570159	-0.177948	-0.310176	-0.317006	0.0574781	-0.0374152	0.326313	0.268672	0.294225	0.468982	0.374377	0.369909	0.0873428	0.187676	-0.212621	-0.0762798	-0.0424981	0.308169	0.221035	0.282351	0.0389433	-0.142194	-0.296593	-0.373549	-0.327404	-0.0823069	-0.362189	-0.0784352	-0.05829	-0.270197	M6 red|0.6826
9832	0|O00370	red	0.0502957	-0.0916873	0.105808	0.306523	0.424738	-0.286318	-0.312408	-0.159957	0.128268	-0.0159011	-0.0225168	-0.284486	-0.184656	-0.450326	-0.423626	0.127881	0.125877	0.0813091	-0.297487	-0.250686	-0.200308	-0.206708	-0.0054058	0.0541024	0.0568509	0.061326	-0.149359	-0.0379485	0.0384995	0.210846	0.115322	0.221105	0.350211	0.426552	0.512512	0.32128	0.383254	0.579935	0.249156	0.231666	0.652137	0.621568	0.470663	0.482469	0.00390176	0.00888303	0.184704	0.151686	0.285001	0.175673	0.492524	0.17378	0.483756	0.681342	0.642677	0.641567	-0.0425115	0.361926	0.353689	0.281016	0.571828	0.0616438	0.187781	0.298677	0.00688613	-0.240138	-0.259235	0.132519	0.116453	0.412909	0.284777	0.126224	0.340179	0.0929547	0.150331	-0.175755	0.149491	-0.157149	-0.284673	-0.21264	0.0204721	-0.101028	0.125304	-0.267436	-0.3968	-0.388065	-0.500996	-0.410939	-0.178275	-0.388308	-0.298794	-0.368109	-0.456359	M6 red|0.6813
7826	EPHA6|Q9UF33	red	0.0222832	-0.0915413	0.252076	0.326637	0.524154	-0.194797	-0.303318	-0.166198	0.161501	0.0390101	0.0440667	-0.181854	-0.240372	-0.51635	-0.460825	0.0565677	0.0913349	0.0484703	-0.413114	-0.247085	-0.200213	-0.184048	-0.00624941	0.170027	0.0611241	-0.0701182	-0.184273	-0.0020679	-0.00272664	0.105116	-0.0108883	0.199742	0.425768	0.419989	0.592	0.460613	0.417113	0.6115	0.309182	0.261829	0.630239	0.586184	0.467383	0.47296	0.155222	0.0604566	0.225803	0.366461	0.463036	0.184627	0.594739	0.406545	0.459391	0.677055	0.582113	0.542557	0.0652758	0.456039	0.346882	0.201185	0.471213	-0.0884823	0.12161	0.145356	-0.0279635	-0.214711	-0.255073	0.183525	0.0672784	0.403328	0.259403	0.131026	0.329673	0.211484	0.199583	-0.0982441	0.112537	-0.241807	-0.237839	-0.163553	0.0528573	-0.025275	0.178455	-0.252455	-0.409033	-0.42861	-0.519043	-0.388772	-0.162197	-0.426873	-0.153986	-0.298942	-0.400058	M6 red|0.6771
2951	KCNMA1|Q12791	red	0.0803284	0.0484456	0.230326	0.294238	0.358492	-0.440276	-0.382656	-0.237145	0.197252	0.0203184	0.215138	-0.197675	-0.433769	-0.607195	-0.541779	-0.0358786	-0.087702	-0.0431468	-0.230872	-0.413092	0.114911	-0.235074	-0.137702	-0.0365139	-0.11399	0.0301514	-0.0432382	-0.223369	-0.0843197	0.0935276	0.050051	0.379795	0.379782	0.365778	0.462544	0.469562	0.488691	0.584503	0.328656	0.338239	0.491092	0.676233	0.413525	0.476083	0.371874	0.461841	0.603468	0.345742	0.515724	0.392527	0.549321	-0.0397701	0.362416	0.675313	0.56469	0.585312	0.183856	0.500132	0.089317	0.0879506	0.362571	0.03124	-0.0439561	-0.0280291	0.00988842	-0.247769	-0.257664	0.0683925	-0.213275	0.399235	0.285063	0.127367	0.434817	0.286608	0.278016	0.0509389	0.145043	-0.168995	-0.162704	0.0578649	0.416658	0.00128878	0.30138	-0.163827	-0.2688	-0.415659	-0.557928	-0.421737	-0.178186	-0.387635	0.0917603	-0.0708541	-0.280426	M6 red|0.6753
594	AAK1|Q2M2I8	red	0.205925	0.193779	0.355003	0.423139	0.481515	-0.118014	-0.0535669	0.0517606	0.399547	0.294112	0.407413	0.106629	-0.285246	-0.531374	-0.426905	-0.134731	0.00227526	0.136614	-0.283078	-0.422286	0.0513967	-0.0688672	-0.190807	0.0168567	-0.0354606	-0.0417742	-0.171622	-0.0827339	0.088849	-0.108648	-0.0551464	0.212786	0.242354	0.219281	0.541263	0.31695	0.259812	0.502385	0.291156	0.247726	0.660003	0.667766	0.474811	0.434136	0.230913	0.350731	0.346546	0.247026	0.369727	0.405668	0.666051	-0.0722095	0.443784	0.675223	0.521668	0.525934	0.221088	0.594304	0.365252	0.167952	0.290804	0.0715365	-0.0202249	0.00821714	0.219065	-0.00728319	-0.0614663	0.085751	-0.165928	0.318883	0.229264	0.216932	0.386191	0.209099	0.429788	0.102842	0.1369	-0.253688	-0.303369	-0.0109738	0.105228	-0.0664972	0.195944	-0.453426	-0.371642	-0.478613	-0.624897	-0.214077	-0.0417459	-0.251913	0.115279	-0.0940323	-0.153991	M6 red|0.6752
8722	NRSN1|Q8IZ57	red	-0.228179	-0.10344	-0.00165808	0.0415185	0.289325	-0.589263	-0.351648	-0.347197	-0.0643867	-0.286421	-0.0204517	-0.433259	-0.436872	-0.526371	-0.61372	-0.0906918	-0.170851	-0.21876	-0.107044	-0.249935	0.0343987	-0.17785	-0.189167	-0.0468192	-0.134074	-0.145509	-0.0558822	-0.381916	-0.0354412	0.167307	0.173517	0.240844	0.37631	0.189974	0.540904	0.442364	0.444244	0.577632	0.175888	0.2351	0.482893	0.660149	0.45059	0.401959	0.38065	0.387419	0.479059	0.371685	0.426648	0.286946	0.402529	0.0712532	0.260462	0.672251	0.52124	0.620197	0.228776	0.505927	0.0854017	0.0646286	0.261624	-0.0563929	-0.0415897	-0.0892236	-0.0734535	-0.238095	-0.28151	0.0229069	-0.0151633	0.467299	0.413204	0.253065	0.452979	0.358889	0.369077	0.116043	0.335776	-0.0729538	-0.1241	0.0111184	0.356583	0.144543	0.206108	0.0537791	-0.131271	-0.236966	-0.361763	-0.247985	-0.000935894	-0.304748	-0.109876	0.0316995	-0.215615	M6 red|0.6723
8793	GPR162|Q16538	red	-0.173179	-0.0973001	0.384515	0.182645	0.478142	-0.149129	-0.375815	-0.371994	-0.0353117	-0.143652	0.0910063	-0.233367	-0.442267	-0.428147	-0.497641	-0.26474	-0.30511	-0.274524	-0.329255	-0.365942	-0.282111	-0.405864	-0.383257	-0.0574016	-0.258461	-0.178518	-0.313946	-0.0483862	-0.0539871	0.0551655	0.15189	0.118507	0.236079	0.0901305	0.642424	0.337839	0.483379	0.647204	0.417355	0.471757	0.62545	0.651368	0.551723	0.484429	0.183585	0.0675683	0.184198	0.0722198	0.164414	-0.0418808	0.375826	0.00586659	0.359785	0.667884	0.522106	0.637937	0.028689	0.313961	0.38858	0.320277	0.49065	-0.0797805	0.0298985	0.170656	0.0207304	-0.203827	-0.035129	0.428573	0.289798	0.5642	0.43338	0.0691065	0.386029	0.418146	0.412612	0.200854	0.407928	0.0438317	0.11864	0.082011	0.224005	0.174281	0.357186	-0.0339367	-0.0510314	-0.0841303	-0.275964	-0.32629	0.0237079	-0.257159	-0.276556	-0.147133	-0.253283	M6 red|0.6679
407	IQSEC1|Q6DN90	red	-0.277059	0.0265519	0.24139	-0.0382561	0.23721	-0.437811	-0.485287	-0.536851	-0.186859	-0.311047	-0.0338925	-0.444225	-0.697708	-0.58054	-0.660687	-0.433193	-0.428913	-0.44832	0.0283424	-0.241881	0.0983783	-0.150558	-0.318038	0.0252604	-0.186955	-0.244301	-0.17035	-0.295621	-0.211236	-0.0421172	-0.00126769	0.211462	0.306048	-0.0084799	0.680993	0.425287	0.595488	0.641925	0.410644	0.386747	0.450793	0.554233	0.350619	0.425238	0.48969	0.515284	0.51331	0.10427	0.256843	-0.0127405	0.315111	-0.0453544	0.320461	0.666868	0.516992	0.689484	0.32617	0.472239	0.270177	0.13932	0.340527	-0.0176387	-0.0688041	-0.132877	-0.28243	-0.457539	-0.151515	0.162733	-0.138591	0.317894	0.251871	0.409097	0.690349	0.574626	0.58534	0.417325	0.352331	0.0721041	0.234236	0.43423	0.673523	0.449793	0.56868	0.294873	0.218056	-0.08197	-0.250314	-0.201412	-0.029338	-0.124413	0.20441	0.390884	0.131403	M6 red|0.6669
7230	GNG10|P50151	red	-0.116853	-0.161971	0.266126	0.292717	0.476383	-0.32177	-0.448791	-0.297054	0.115201	-0.0154787	0.129289	-0.27869	-0.363731	-0.530397	-0.573929	-0.0287173	-0.0941927	-0.119242	-0.511526	-0.381968	-0.137808	-0.319028	-0.18671	0.144798	-0.0254288	0.0340683	-0.099688	-0.205033	-0.1609	0.177291	0.124423	0.335937	0.355538	0.357918	0.559633	0.415635	0.458301	0.677347	0.283078	0.369183	0.557869	0.632502	0.595374	0.538454	0.211884	0.125303	0.322133	0.157464	0.351762	0.11305	0.556315	0.100858	0.467806	0.666887	0.598349	0.555229	0.108229	0.584376	0.192334	0.261127	0.503086	0.0892675	0.209089	0.150733	0.184923	-0.169342	-0.155798	0.240316	0.159386	0.564332	0.465734	0.168195	0.389536	0.310904	0.394082	-0.0101045	0.178554	-0.137612	-0.142921	-0.113632	0.116966	0.0398944	0.255887	-0.23217	-0.294045	-0.315346	-0.488847	-0.43565	-0.0377494	-0.391426	-0.263293	-0.334909	-0.439331	M6 red|0.6669
5481	RTN4R|Q9BZR6	red	-0.0501289	-0.146942	0.148699	0.156596	0.32239	-0.478896	-0.229837	-0.183074	0.213674	-0.0120571	0.254353	-0.197137	-0.296904	-0.482564	-0.489861	0.0510698	-0.107865	-0.0839589	-0.167009	-0.379882	-0.0454093	-0.359474	-0.211203	-0.0758351	-0.202395	0.157253	0.0233605	-0.119531	0.0970444	0.176508	0.16738	0.211835	0.317118	0.281079	0.490446	0.424079	0.337533	0.504309	0.1273	0.217505	0.519407	0.677262	0.463066	0.343611	0.392644	0.29053	0.395325	0.465886	0.460682	0.341656	0.56506	0.0219461	0.366896	0.65955	0.510175	0.529339	0.361555	0.600095	0.129565	0.205025	0.340171	0.0813393	0.0223689	0.0515982	0.158575	-0.00926291	-0.137702	0.122834	0.0860769	0.525659	0.512367	-0.0316433	0.192168	0.304352	0.361343	0.115117	0.229109	-0.269982	-0.291153	-0.155905	0.140404	-0.250223	-0.0231798	-0.29167	-0.25878	-0.383291	-0.483909	-0.237061	0.081484	-0.358863	0.0210653	-0.0506473	-0.215187	M6 red|0.6596
4976	EFNB2|P52799	red	-0.20738	-0.066724	0.0590438	-0.0036674	0.135548	-0.564604	-0.409582	-0.36707	-0.0504257	-0.164861	0.0303165	-0.354238	-0.52618	-0.623544	-0.633943	-0.176907	-0.166126	-0.246743	0.0380355	-0.159389	0.213578	0.0691776	-0.067059	0.206879	0.0733801	-0.00447614	0.0104579	-0.0399314	-0.143533	0.109359	0.0837915	0.335397	0.37208	0.1866	0.569365	0.345779	0.533046	0.589953	0.222299	0.188559	0.386293	0.488398	0.318374	0.383153	0.327314	0.302427	0.35409	0.0393258	0.231781	-0.0544703	0.31778	-0.0980547	0.43438	0.65658	0.586138	0.638667	0.296925	0.52	0.13401	0.0203358	0.247784	0.0205856	0.0325174	-0.0764226	-0.0488582	-0.223207	-0.300931	-0.0610279	-0.242912	0.292426	0.273313	0.466553	0.625035	0.340626	0.474261	0.209294	0.251557	0.0340118	-0.0159726	0.150139	0.525297	0.232807	0.376949	0.102003	0.0176197	-0.276318	-0.403637	-0.224097	-0.00548689	-0.0864503	0.202908	0.139318	-0.0249501	M6 red|0.6566
282	ADD2|P35612	red	-0.107606	-0.147994	-0.144886	0.00495368	0.129874	-0.616607	-0.417683	-0.358826	-0.111291	-0.180902	-0.158627	-0.494276	-0.406161	-0.674829	-0.627301	0.145337	0.0157677	-0.142818	-0.0480117	-0.11302	0.447969	0.135535	0.213937	0.518992	0.328391	0.237052	0.227529	-0.0217191	0.192883	0.299661	0.185214	0.629787	0.6259	0.51742	0.394676	0.443772	0.450269	0.502321	0.152754	0.0851815	0.430439	0.498339	0.279237	0.330952	0.204363	0.351431	0.42821	0.239749	0.452516	0.151999	0.450688	0.0678845	0.465218	0.656393	0.580017	0.663838	0.0687159	0.499538	0.254212	0.0681951	0.392666	0.275993	0.208109	0.138812	-0.0843763	-0.308877	-0.394502	-0.226427	-0.340033	0.161529	0.0496799	0.464226	0.537171	0.116099	0.227243	0.0201876	0.0298883	-0.0336966	-0.214785	-0.0124699	0.420681	0.0197218	0.203134	0.00231384	-0.0878271	-0.433187	-0.536326	-0.294948	-0.233634	-0.099726	0.322574	0.060306	-0.0919053	M6 red|0.6564
1678	PPFIA4|O75335	red	-0.0112042	-0.0140868	0.0495884	0.159028	0.303061	-0.320339	-0.407589	-0.316969	-0.0934716	-0.186691	-0.172305	-0.383348	-0.39934	-0.554936	-0.518074	0.0014596	-0.0724795	-0.107974	-0.21186	-0.317645	0.174615	-0.0389268	-0.0700114	0.218087	0.0895685	0.00596961	-0.164424	-0.05554	0.0921317	0.266051	0.223951	0.50715	0.38475	0.374597	0.475381	0.333391	0.443072	0.566386	0.324443	0.330469	0.610886	0.640302	0.469984	0.522225	0.0670426	0.253546	0.401863	0.0272066	0.333756	0.132006	0.354357	-0.0471445	0.362071	0.65127	0.536148	0.639039	-0.124688	0.269023	0.38489	0.124944	0.480111	0.0752662	0.031296	0.181278	-0.0436742	-0.358208	-0.210129	0.0889459	-0.148575	0.288281	0.0551246	0.390841	0.57962	0.133936	0.13224	-0.065535	0.110734	0.0616617	-0.0803254	0.0786303	0.334258	0.220795	0.417281	-0.0622553	-0.205689	-0.296181	-0.501624	-0.449448	-0.350857	-0.160519	-0.0918213	-0.200974	-0.337332	M6 red|0.6513
4752	CEP68|Q76N32	red	-0.271532	-0.17565	0.147547	0.063069	0.318716	-0.351534	-0.392322	-0.360848	-0.101427	-0.230408	-0.073559	-0.390226	-0.410885	-0.413065	-0.536699	-0.146712	-0.27264	-0.293638	-0.192266	-0.266321	-0.168658	-0.308196	-0.336597	-0.00483165	-0.190769	-0.119344	-0.159643	-0.164206	-0.11734	0.229583	0.229838	0.119579	0.253368	0.0710269	0.640452	0.333931	0.4569	0.624347	0.238644	0.327585	0.561429	0.611864	0.543317	0.461573	0.258417	0.185169	0.31959	0.09497	0.261539	0.0785892	0.311315	0.0841122	0.32935	0.649728	0.492833	0.559151	0.14288	0.388536	0.280255	0.252159	0.401185	-0.131599	-0.00777648	0.0931058	-0.0323125	-0.213905	-0.098761	0.247786	0.201296	0.504141	0.424036	0.23909	0.436025	0.389153	0.397602	0.120995	0.352226	0.0396067	-0.0132532	0.0160744	0.249907	0.19027	0.276609	0.0337441	-0.0816243	-0.118526	-0.276162	-0.288959	0.0120991	-0.266665	-0.259543	-0.107978	-0.231629	M6 red|0.6497
8221	PTPN4|P29074	red	-0.134645	-0.170449	0.227951	0.154287	0.434664	-0.343849	-0.521967	-0.477273	-0.133816	-0.233661	-0.15565	-0.44031	-0.44205	-0.504678	-0.571595	-0.0378656	-0.233179	-0.285946	-0.357114	-0.354032	-0.0657819	-0.38145	-0.18295	0.22995	-0.0645816	-0.0681532	-0.337267	-0.0718326	-0.0250488	0.244498	0.232615	0.317833	0.4287	0.318035	0.554058	0.485551	0.563489	0.650158	0.392477	0.434099	0.541633	0.598277	0.491529	0.476273	0.152476	0.0708792	0.239453	0.166142	0.336202	0.0142711	0.406393	0.153421	0.376234	0.644505	0.571155	0.627878	-0.0228628	0.305033	0.301434	0.442714	0.667017	-0.00321981	0.179972	0.355982	-0.031935	-0.370962	-0.13192	0.331657	0.143285	0.476294	0.296982	0.162991	0.413662	0.404145	0.303098	0.0893922	0.271333	0.0725354	0.0790979	0.0828995	0.270177	0.186957	0.318843	0.0249692	-0.0441371	-0.155069	-0.32795	-0.424217	-0.134596	-0.242128	-0.106765	-0.134434	-0.254874	M6 red|0.6445
700	CASKIN1|Q8WXD9	red	-0.218429	-0.023884	0.24701	-0.0407701	0.209539	-0.352319	-0.471644	-0.555778	-0.24613	-0.340859	-0.0498225	-0.342638	-0.766179	-0.583642	-0.712799	-0.466911	-0.549961	-0.49495	-0.0561215	-0.461695	0.224462	-0.188265	-0.461651	0.0117335	-0.25566	-0.268642	-0.325751	-0.224326	-0.0314876	-0.126825	0.11137	0.248108	0.233987	-0.119398	0.684602	0.473031	0.540673	0.587945	0.392374	0.515168	0.552459	0.651164	0.46693	0.479261	0.361325	0.447728	0.428133	0.171082	0.267332	-0.00378587	0.205468	-0.181227	0.164513	0.644166	0.427744	0.629518	0.201026	0.372721	0.383651	0.329378	0.379429	-0.0954744	-0.198653	-0.0118627	-0.0327026	-0.250777	0.0633538	0.306698	-0.0883872	0.410996	0.278923	0.39027	0.64276	0.619603	0.610655	0.547721	0.50287	0.206245	0.32991	0.49349	0.611614	0.416163	0.587869	0.151627	0.272635	0.0340059	-0.260351	-0.173276	0.048939	-0.00961285	0.304249	0.328357	0.167645	M6 red|0.6442
8491	CABLES2|Q9BTV7	red	-0.284246	-0.196826	0.0214983	-0.0657921	0.118066	-0.512411	-0.449255	-0.466497	-0.10828	-0.247437	0.00934946	-0.449703	-0.514816	-0.541101	-0.635289	-0.158984	-0.218743	-0.334029	-0.00264374	-0.105977	0.244482	-0.0543223	-0.0998901	0.108334	-0.0068171	-0.0402411	0.135827	-0.240138	-0.0564012	0.171305	0.13785	0.296295	0.377351	0.181214	0.558745	0.445697	0.420915	0.547486	0.116796	0.16957	0.443805	0.509429	0.319786	0.315779	0.524709	0.472493	0.582159	0.256213	0.365154	0.14075	0.383707	0.0168158	0.389942	0.641727	0.503312	0.620012	0.360733	0.622848	0.232963	0.0335891	0.229387	0.164399	0.0623044	-0.116909	-0.211421	-0.290873	-0.278197	-0.0541059	-0.0934814	0.313111	0.302859	0.30374	0.50964	0.35192	0.447575	0.23292	0.193483	-0.0591809	-0.0369109	0.090645	0.42812	0.106602	0.285027	0.153642	0.0466973	-0.242943	-0.336035	-0.178399	0.0296718	-0.252765	0.0976627	0.21525	-0.0359631	M6 red|0.6417
7523	LRFN5|Q96NI6	red	-0.00248619	-0.0774257	0.204036	0.165723	0.259551	-0.423315	-0.419917	-0.33707	0.0646157	-0.00291013	0.107685	-0.256283	-0.450813	-0.701852	-0.60352	-0.0512505	-0.0866475	-0.112628	-0.124745	-0.316778	0.129114	-0.0852897	0.0191975	0.263326	0.0782223	0.0756796	-0.0374529	0.109243	0.0435395	0.0412633	0.0350253	0.412683	0.450391	0.351373	0.515721	0.50275	0.480842	0.554342	0.292938	0.243584	0.433471	0.470261	0.344694	0.314146	0.294648	0.250205	0.313739	0.287962	0.45986	0.0298055	0.499221	0.0830595	0.48838	0.641576	0.570362	0.576006	0.200518	0.527653	0.2825	0.216863	0.400877	0.165416	0.187878	0.131191	0.100636	-0.181181	-0.198712	0.0973655	-0.182709	0.331867	0.252555	0.208145	0.416955	0.352459	0.394545	0.164268	0.189777	-0.075931	-0.0274287	0.0908999	0.333636	0.132725	0.32055	-0.153827	-0.144946	-0.408571	-0.556177	-0.313857	-0.0474737	-0.119823	0.18501	0.00651964	-0.139999	M6 red|0.6416
8984	SLC6A8|P48029	red	-0.0787354	-0.0417223	0.319118	0.141723	0.371421	-0.311587	-0.268319	-0.283221	0.130839	-0.100853	0.154646	-0.233411	-0.386483	-0.522255	-0.523391	-0.0757745	-0.120708	-0.139544	-0.304464	-0.427899	0.00295992	-0.204802	-0.170289	-0.0424809	-0.182051	-0.0970381	-0.109916	-0.0564793	-0.0010436	0.130718	0.0561364	0.200155	0.289594	0.236088	0.636977	0.338999	0.35701	0.589514	0.268064	0.355181	0.583981	0.633302	0.46667	0.473034	0.3322	0.23451	0.358464	0.29684	0.368585	0.245788	0.547575	0.0629859	0.283164	0.63363	0.457749	0.529372	0.280865	0.543291	0.282732	0.150234	0.255241	-0.106678	-0.144063	-0.0970039	-0.0523624	-0.189757	-0.0899135	0.240349	0.00500691	0.388728	0.332192	0.168831	0.409529	0.37762	0.429217	0.134913	0.176995	-0.217147	-0.112094	0.00842201	0.216528	0.0707545	0.273264	-0.257241	-0.230251	-0.352541	-0.469363	-0.244914	-0.0182261	-0.247321	0.0460532	0.000985686	-0.226478	M6 red|0.6336
7910	SLITRK1|Q96PX8	red	0.0801297	-0.0572928	0.160586	0.303403	0.367514	-0.212833	-0.413446	-0.195778	0.142669	0.0559472	-0.00483041	-0.23249	-0.292262	-0.500278	-0.419221	0.0755265	0.0740108	0.0656323	-0.256301	-0.178347	0.0780379	-0.150583	0.0225452	0.265914	0.144889	0.0538725	-0.0842014	-0.00558425	0.0894725	0.260565	0.07866	0.228868	0.476862	0.36059	0.414228	0.412814	0.417496	0.528186	0.231724	0.148073	0.387121	0.436933	0.262307	0.294654	0.200785	0.170116	0.389257	0.229653	0.466869	0.174207	0.557665	0.139471	0.44373	0.626884	0.575378	0.542155	0.0165695	0.489419	0.238813	0.153833	0.351383	0.102537	0.193969	0.095637	-0.112974	-0.37029	-0.37482	-0.00832564	-0.159335	0.161553	0.0390811	0.19078	0.373371	0.151999	0.147396	-0.0546398	0.07135	-0.236813	-0.198506	-0.142897	0.144152	-0.0035773	0.14452	-0.192418	-0.290887	-0.430999	-0.477085	-0.463976	-0.253442	-0.303462	-0.0203723	-0.233106	-0.383188	M6 red|0.6269
4815	NECAP1|Q8NC96	red	0.0516324	0.0296388	-0.08764	0.228659	0.302175	-0.312767	-0.259108	-0.121383	0.0769417	-0.0160169	-0.129517	-0.335432	-0.205242	-0.490062	-0.426775	0.22699	0.257734	0.118617	-0.257153	-0.165022	0.298739	0.236214	0.217461	0.425454	0.416571	0.116022	0.0218549	0.00160819	0.156066	0.32623	0.175907	0.599298	0.502641	0.578621	0.389233	0.210906	0.342746	0.51522	0.186211	0.134577	0.561805	0.590882	0.417776	0.536112	-0.104677	0.144247	0.264254	-0.000981364	0.245212	0.1555	0.445918	0.00950117	0.424096	0.62515	0.552598	0.612142	-0.129847	0.374002	0.274215	-0.0528822	0.345773	0.0841666	0.0795802	0.0934334	-0.0471225	-0.327865	-0.381153	-0.170105	-0.250587	0.153281	-0.0634629	0.548306	0.61106	-0.1016	0.0769884	-0.237099	-0.0437531	-0.0835212	-0.372298	-0.150685	0.170764	0.00515712	0.230647	-0.198206	-0.32921	-0.442672	-0.555518	-0.389242	-0.421161	-0.160495	0.0408493	-0.27084	-0.356078	M6 red|0.6251
6409	PRICKLE2|Q7Z3G6	red	-0.151446	0.0815345	0.174021	0.0876124	0.274036	-0.436215	-0.412729	-0.388639	-0.109013	-0.202173	-0.0961309	-0.385153	-0.534559	-0.587726	-0.600315	-0.253624	-0.164016	-0.234749	-0.0641856	-0.189027	0.15418	0.0327999	-0.0720887	0.245331	0.0970247	-0.143617	-0.189444	-0.266276	-0.25712	-0.0438405	-0.101865	0.345447	0.373287	0.21898	0.488873	0.347638	0.521156	0.577051	0.381352	0.298092	0.384958	0.482992	0.28541	0.402468	0.197801	0.301623	0.330693	0.101834	0.249034	-0.0473725	0.358537	0.0409495	0.372882	0.624393	0.60219	0.633415	0.152829	0.462746	0.090671	0.163431	0.393748	-0.065846	0.114917	0.0216142	-0.0905679	-0.387757	-0.265173	0.00903931	-0.25857	0.202987	0.115105	0.418313	0.626859	0.343123	0.431679	0.147412	0.186591	0.0416076	0.0372335	0.231706	0.519906	0.329896	0.445214	0.122342	-0.0185783	-0.24464	-0.382358	-0.236768	-0.141126	-0.115114	0.22311	0.175734	-0.0379299	M6 red|0.6244
6171	CSMD1|Q96PZ7	red	-0.00448166	0.113328	0.283888	0.136971	0.294826	-0.310765	-0.168023	-0.130534	0.121918	0.0762079	0.188216	-0.109483	-0.316042	-0.553678	-0.480144	-0.042833	-0.0687833	-0.0641795	-0.0569612	-0.348937	0.181995	-0.0295339	-0.0911846	0.0880228	-0.0476571	0.0533339	-0.0813212	0.145731	-0.030201	0.129969	0.0237671	0.238285	0.27393	0.21558	0.49563	0.289265	0.301652	0.44425	0.259613	0.228077	0.542962	0.600985	0.433128	0.325202	0.235009	0.355972	0.317527	0.162811	0.315989	0.189018	0.457281	0.0430269	0.370926	0.624056	0.461693	0.463326	0.264076	0.507534	0.242542	0.110431	0.252304	-0.0121075	-0.0474352	-0.0275072	0.19013	-0.0473255	0.00203657	0.112482	-0.19348	0.239904	0.103327	0.23841	0.329242	0.279077	0.394397	0.0701448	0.110615	-0.142259	-0.137241	0.0629516	0.263207	0.113849	0.205669	-0.258965	-0.205418	-0.356716	-0.50065	-0.152601	-0.0721835	-0.0749122	0.200139	0.0673072	-0.0532625	M6 red|0.6241
8024	FAM117B|Q6P1L5	red	-0.123151	-0.200107	0.0724743	0.180907	0.384486	-0.447099	-0.440452	-0.327905	0.0537484	-0.115602	-0.0428603	-0.400197	-0.299796	-0.491063	-0.50122	0.129613	0.00155054	-0.112417	-0.223836	-0.184138	-0.0658772	-0.321999	0.0159424	0.197315	0.0240216	0.0668917	0.0472072	-0.255282	-0.0611558	0.232185	0.0498705	0.339883	0.511706	0.471956	0.415872	0.534808	0.504927	0.579461	0.217811	0.211616	0.3294	0.548496	0.37193	0.35137	0.409827	0.280581	0.466656	0.381907	0.496486	0.288004	0.542645	0.116738	0.37025	0.622461	0.548873	0.532067	0.182771	0.465903	0.0300384	0.0542257	0.399092	0.101035	0.140973	0.0491813	-0.21752	-0.425624	-0.405493	-0.00604877	0.00933738	0.449687	0.324692	0.0473455	0.293251	0.267757	0.160986	-0.0496674	0.109998	-0.242149	-0.227089	-0.15438	0.278069	-0.146811	0.0764523	0.0352045	-0.241621	-0.363399	-0.380352	-0.390142	-0.166088	-0.515075	0.000643209	-0.0232105	-0.340887	M6 red|0.6225
6857	SLC23A2|Q9UGH3	red	-0.114313	-0.4033	0.05279	0.135122	0.264237	-0.264711	-0.425036	-0.301663	0.0691899	-0.0555867	-0.0318146	-0.30497	-0.174637	-0.423769	-0.476774	0.170092	0.0923885	-0.0318768	-0.472958	-0.269646	-0.178204	-0.234717	0.0510277	0.191556	0.0935782	-0.0100694	-0.18079	0.0242252	0.00795151	0.217204	0.107881	0.18657	0.314715	0.394341	0.589223	0.428837	0.283486	0.535997	0.0476379	0.183247	0.586965	0.485612	0.459701	0.352118	0.145373	-0.192473	0.10697	0.33002	0.382632	-0.0284193	0.495055	0.330303	0.514911	0.618423	0.586435	0.515657	0.0693189	0.533501	0.421287	0.333683	0.451973	0.147856	0.239517	0.214518	0.0340197	-0.109248	-0.14242	0.303235	0.304089	0.479598	0.425017	0.0894231	0.223282	0.255075	0.333258	-0.0278897	0.0924249	-0.247579	-0.170253	-0.256991	-0.129181	0.0109121	0.109087	-0.371422	-0.294164	-0.330234	-0.424088	-0.330139	0.0463206	-0.313228	-0.208652	-0.376041	-0.382192	M6 red|0.6184
2875	AGAP3|Q96P47	red	0.0646288	0.101274	0.28815	0.358695	0.469271	-0.201199	-0.151476	-0.0393906	0.282886	0.140018	0.265909	-0.0773591	-0.305064	-0.469325	-0.428729	-0.0887202	-0.0509609	0.0370203	-0.183621	-0.278519	0.00429536	-0.142617	-0.211104	0.0871837	-0.0596351	0.0002857	0.0112687	-0.0869515	0.0349834	0.147063	0.115379	0.240752	0.33035	0.234491	0.431101	0.308521	0.369197	0.547614	0.263896	0.244591	0.46547	0.601352	0.411433	0.435395	0.250094	0.24545	0.33837	0.206763	0.306981	0.31045	0.541951	0.00245061	0.35202	0.616204	0.495588	0.551244	0.177124	0.470909	0.132696	0.0461927	0.252046	-0.0227583	0.00148658	-0.0160578	0.183096	-0.0656151	-0.242524	0.028	-0.0699151	0.379688	0.317456	0.229284	0.391127	0.19072	0.283011	0.00186796	0.218074	-0.109977	-0.296005	-0.125826	0.123591	-0.0843037	0.107439	-0.230831	-0.326845	-0.396083	-0.493869	-0.278757	-0.0494198	-0.255	-0.0304463	-0.131539	-0.296809	M6 red|0.6162
5041	CPNE7|Q9UBL6	red	-0.171833	-0.26564	0.0125414	0.193773	0.29365	-0.234921	-0.434468	-0.250092	0.0971536	-0.0307365	-0.0708304	-0.335247	-0.160964	-0.40667	-0.435414	0.302317	0.155733	-0.00110426	-0.255583	-0.0924852	0.0764517	-0.0904073	0.0976144	0.22571	0.14672	0.183423	0.0872876	0.0965709	0.166595	0.548215	0.367998	0.206011	0.533473	0.368892	0.519152	0.406334	0.386226	0.588778	0.0658063	0.0471776	0.428457	0.399781	0.329678	0.287079	0.250019	0.0573347	0.325499	0.0705813	0.328605	0.139175	0.486346	0.133645	0.392857	0.613125	0.528342	0.514018	0.0909469	0.450226	0.232132	-0.100265	0.176716	-0.0252817	0.0400071	-0.148448	-0.042489	-0.24607	-0.407442	-0.0293389	0.0203557	0.27641	0.219516	0.280952	0.394791	0.176805	0.186635	-0.146689	0.198432	-0.160194	-0.282073	-0.333349	0.00292631	-0.00169865	0.0811635	-0.125127	-0.27887	-0.369098	-0.395364	-0.36483	-0.124443	-0.310584	-0.226838	-0.290739	-0.472671	M6 red|0.6131
2014	PDPK1|O15530	red	-0.203971	-0.203737	-0.0850276	0.105652	0.285856	-0.317769	-0.499927	-0.3547	-0.12891	-0.224823	-0.327238	-0.482543	-0.343429	-0.524732	-0.594644	0.0295648	0.0479967	-0.131727	-0.222836	-0.10095	0.0689563	0.0303785	0.0925595	0.324989	0.232078	0.015993	-0.11129	-0.250877	0.0727778	0.263239	0.136475	0.36455	0.489462	0.379165	0.561313	0.459006	0.474821	0.617172	0.160928	0.168308	0.44506	0.444436	0.34791	0.458494	0.156747	0.0806384	0.29912	0.100152	0.323933	-0.0167564	0.365935	0.205044	0.356496	0.607643	0.572532	0.606024	0.0737858	0.43417	0.31515	-0.00613721	0.308241	0.0395288	0.0909077	-0.0308801	-0.216286	-0.43772	-0.406147	-0.062389	-0.102805	0.283353	0.166103	0.457723	0.583163	0.209483	0.247195	-0.0553527	0.14723	-0.0438516	-0.194845	-0.0708632	0.279776	0.146853	0.294202	0.0404503	-0.208587	-0.361146	-0.451178	-0.369103	-0.17049	-0.306434	-0.023228	-0.147371	-0.366577	M6 red|0.6076
8552	PTPRO|Q16827	red	-0.0632335	-0.142109	0.212566	0.209753	0.365517	-0.22564	-0.309762	-0.204559	0.145788	0.0743307	0.151424	-0.210238	-0.261898	-0.468855	-0.465277	0.152813	0.0263573	-0.0317502	-0.295463	-0.352111	0.0530967	-0.0988511	-0.0374335	0.13772	0.0108521	0.120428	-0.112263	0.16236	0.157991	0.215104	0.104823	0.233368	0.37862	0.347094	0.546396	0.4186	0.314144	0.505569	0.150977	0.21774	0.525294	0.575844	0.484285	0.391943	0.250897	0.163534	0.323958	0.368142	0.439195	0.213817	0.548378	0.263091	0.405213	0.606506	0.475082	0.453156	0.154048	0.589315	0.234365	0.199311	0.312794	0.0164975	0.0677195	0.0617284	0.103396	-0.135544	-0.0580846	0.224673	0.0678884	0.402756	0.258388	0.202184	0.301934	0.299271	0.357079	0.0025944	0.204067	-0.217411	-0.209316	-0.155111	0.0586307	0.0249853	0.137723	-0.356466	-0.326857	-0.395112	-0.489756	-0.287179	-0.0663903	-0.191377	0.0205786	-0.189431	-0.296336	M6 red|0.6065
4211	FIG4|Q92562	red	0.209182	0.219897	0.0529623	0.325802	0.391354	-0.406067	-0.281595	-0.0797881	0.173878	0.0611393	-0.0523537	-0.329803	-0.238239	-0.604178	-0.441592	0.121589	0.219649	0.192507	-0.0803494	-0.121575	0.221876	0.0956555	0.20992	0.334525	0.28469	0.0163081	0.0386655	-0.223541	-0.0174045	0.21959	0.0195111	0.505222	0.537943	0.5484	0.310838	0.33853	0.440878	0.50755	0.357911	0.132199	0.291356	0.454519	0.226029	0.365982	0.1557	0.424862	0.459953	0.156947	0.421153	0.309479	0.586853	0.117321	0.508241	0.606169	0.626262	0.61277	0.0823802	0.453239	0.046075	0.014045	0.459485	0.167266	0.252518	0.134358	-0.0904182	-0.42226	-0.512009	-0.23852	-0.421212	0.111916	-0.0329748	0.323336	0.483687	0.0250515	0.108353	-0.197342	-0.0230514	-0.140017	-0.345996	-0.0104983	0.338327	0.0345354	0.206996	-0.0957152	-0.374566	-0.584429	-0.631621	-0.416868	-0.389383	-0.286045	0.120896	-0.0848936	-0.290743	M6 red|0.6062
3272	CDKL5|O76039	red	-0.240557	-0.0448242	0.281656	0.094223	0.35785	-0.196965	-0.310687	-0.284008	-0.0322088	-0.0770716	0.0512494	-0.212184	-0.408943	-0.37723	-0.446134	-0.359022	-0.237553	-0.257724	-0.196581	-0.0860924	-0.150679	-0.194572	-0.257927	0.0804452	-0.100453	-0.126389	-0.14859	-0.247191	-0.185121	-0.0771378	-0.147719	0.0105395	0.247602	0.00359514	0.53067	0.383103	0.436398	0.549487	0.295217	0.244631	0.405591	0.434284	0.301429	0.267089	0.372668	0.17595	0.249195	0.12323	0.184123	-0.0759266	0.391906	0.104257	0.356885	0.588926	0.523662	0.555612	0.256519	0.470736	0.184735	0.212945	0.285148	-0.0348938	0.103694	-0.0655163	-0.111262	-0.257334	-0.147131	0.154287	0.0526282	0.322518	0.292073	0.231604	0.398261	0.436952	0.485782	0.224975	0.192488	-0.0989913	0.0470157	0.130733	0.336147	0.181558	0.254552	0.167389	0.021864	-0.114843	-0.178077	-0.14715	0.0820873	-0.236685	0.0207147	0.145295	-0.0679612	M6 red|0.5889
6875	PAK6|Q9NQU5	red	0.0379156	0.0407367	0.100302	0.342441	0.470326	-0.155901	-0.40185	-0.104072	0.0401681	0.124681	-0.124272	-0.216348	-0.180693	-0.411524	-0.383594	0.0945871	0.0949044	0.0806109	-0.376292	-0.174266	-0.0935752	-0.1324	-0.0295701	0.228165	0.140057	-0.122275	-0.358136	-0.163146	-0.0717721	0.297964	0.0964257	0.227461	0.393727	0.348382	0.476059	0.378173	0.435699	0.562018	0.289008	0.225453	0.538793	0.490485	0.404331	0.483764	0.0634977	0.140479	0.324775	-0.0289507	0.323008	0.176044	0.416763	0.282222	0.45651	0.580649	0.588764	0.530168	-0.105775	0.329786	0.318687	0.0725031	0.467193	0.0713081	0.146368	0.133242	-0.00726823	-0.325279	-0.316388	0.0417707	-0.143295	0.260707	0.0160931	0.388657	0.456113	0.109283	0.0871418	-0.296336	0.114205	-0.0542842	-0.251317	-0.0745005	0.161413	0.13228	0.206124	-0.064457	-0.406168	-0.381812	-0.450079	-0.49677	-0.371218	-0.40908	-0.227947	-0.402797	-0.491761	M6 red|0.5806
797	BAIAP2|Q9UQB8	red	-0.102641	0.0278164	0.0488979	0.0279274	0.142956	-0.451033	-0.252514	-0.291319	-0.0605097	-0.153606	-0.0156106	-0.265864	-0.518934	-0.640465	-0.61851	-0.190632	-0.198058	-0.223324	0.0867395	-0.260203	0.390381	0.146096	-0.0483547	0.261281	0.0741427	0.0355553	-0.176932	-0.0564987	0.23361	-0.0364881	0.0481774	0.418021	0.413162	0.190014	0.406101	0.392455	0.418376	0.425907	0.243289	0.187974	0.344453	0.481595	0.216526	0.282167	0.233968	0.378398	0.341415	0.272153	0.396681	0.111605	0.351137	-0.073587	0.287333	0.576884	0.489276	0.585278	0.261019	0.429183	0.11267	0.0714262	0.189978	-0.0399472	-0.0444584	-0.0522531	0.0201735	-0.157845	-0.213399	-0.133532	-0.423517	0.133774	0.079544	0.427203	0.549257	0.298605	0.427842	0.281291	0.229481	0.0460303	-0.0566571	0.190187	0.525681	0.17356	0.32953	-0.0281558	0.0465433	-0.325119	-0.487943	-0.0971361	-0.0520198	0.0830675	0.504846	0.287278	0.12424	M6 red|0.5769
8395	KCNJ11|Q14654	red	-0.204344	-0.180263	0.0888636	0.0831849	0.289614	-0.365965	-0.379912	-0.350365	0.0228171	-0.207276	0.0655422	-0.353213	-0.36697	-0.390883	-0.470731	-0.0554952	-0.121071	-0.175645	-0.238649	-0.214569	-0.0650657	-0.252166	-0.200697	-0.179754	-0.20621	-0.322541	-0.0457761	-0.317404	-0.133848	0.185881	0.194713	0.152308	0.32013	0.15685	0.545022	0.397705	0.429592	0.548023	0.198115	0.272117	0.387924	0.567966	0.425078	0.411076	0.471907	0.343309	0.508011	0.265686	0.281697	0.312474	0.395049	-0.0810739	0.212709	0.568125	0.404588	0.51318	0.124222	0.377624	0.0847777	-0.0350881	0.181938	-0.0907211	-0.137779	-0.16919	-0.182721	-0.266466	-0.289637	0.112442	0.178384	0.53811	0.492586	0.114986	0.399116	0.343693	0.318938	0.121245	0.349478	-0.0798415	-0.053926	-0.0370124	0.246451	0.0582726	0.219067	0.0478153	-0.0941782	-0.174164	-0.263392	-0.322914	0.00890258	-0.411449	-0.229925	-0.0416494	-0.25433	M6 red|0.5681
7457	SLITRK3|O94933	red	0.240796	0.0432927	0.222788	0.359887	0.353558	-0.20538	-0.197683	-0.0294173	0.267218	0.15343	0.152601	-0.116929	-0.205721	-0.488644	-0.341479	0.0314332	0.0885794	0.168736	-0.148372	-0.185713	0.0430796	-0.0938633	0.0147058	0.149607	0.10082	-0.0780835	0.00794336	0.108653	0.161869	0.159966	0.0340876	0.229551	0.308505	0.336676	0.329561	0.295571	0.278242	0.414622	0.239629	0.160142	0.463042	0.479038	0.272632	0.248946	0.15262	0.127214	0.311388	0.185589	0.387852	0.27797	0.547191	-0.00511505	0.495763	0.562269	0.547863	0.531474	-0.027576	0.362829	0.272289	0.283498	0.429414	0.146216	0.275169	0.336437	0.0364203	-0.125255	-0.278212	0.0105698	-0.136944	0.222232	0.117568	0.121748	0.23525	0.0291696	0.136285	-0.107647	0.0442176	-0.22488	-0.200224	-0.174876	0.0764669	-0.0330415	0.108195	-0.260847	-0.346362	-0.418986	-0.500213	-0.324895	-0.170897	-0.264646	-0.0781411	-0.273706	-0.351489	M6 red|0.5623
3106	ATG2A|Q2TAZ0	red	0.153161	0.18031	0.452843	0.318267	0.410576	-0.164126	-0.195639	-0.11131	0.209908	0.168207	0.346494	0.0307168	-0.37986	-0.611625	-0.477618	-0.120417	-0.101723	-8.39981e-05	-0.0620592	-0.313647	0.198417	-0.0711513	-0.105576	0.122214	-0.0354802	-0.0153654	-0.151074	0.0745112	0.0529226	0.0604224	0.125845	0.268187	0.355535	0.194679	0.356953	0.396271	0.412474	0.471198	0.41532	0.277232	0.355234	0.449243	0.320649	0.243054	0.334302	0.400239	0.374483	0.115626	0.331616	0.246071	0.470108	-0.160738	0.366712	0.559313	0.462769	0.432766	0.216264	0.390268	0.0999175	0.121871	0.30308	0.0237108	0.100257	0.0913672	0.266956	-0.0246946	-0.137124	0.0406285	-0.238599	0.294317	0.152127	0.0806661	0.282483	0.278708	0.315297	0.0932604	0.271602	0.0180856	-0.063747	0.103744	0.324623	0.0821131	0.256305	-0.161692	-0.202573	-0.37853	-0.543075	-0.233261	-0.00625629	-0.161972	0.0893031	0.0372144	-0.13885	M6 red|0.5593
7763	BAX|Q07812	red	0.236665	0.106045	0.237965	0.402217	0.457554	-0.280544	-0.304329	-0.0539151	0.271888	0.242223	0.0828761	-0.114841	-0.237936	-0.568335	-0.381733	0.0675846	0.0727848	0.146641	-0.350204	-0.371344	0.0238792	-0.147936	-0.0112713	0.269319	0.0833915	0.0208604	-0.254045	0.114021	0.00667814	0.0290406	-0.130578	0.320393	0.441359	0.441858	0.379751	0.384225	0.448057	0.528637	0.351173	0.271727	0.383268	0.513873	0.349036	0.453046	0.106444	0.268669	0.343665	0.211762	0.450708	0.300769	0.593285	0.140979	0.421165	0.553879	0.527546	0.440703	0.0570999	0.423301	0.140152	0.166667	0.45753	0.056011	0.137896	0.186946	0.0711127	-0.283991	-0.251647	0.0737701	-0.345249	0.184178	-0.00641654	0.256162	0.392014	0.145751	0.139196	-0.132382	-0.0149714	-0.236172	-0.200961	-0.017241	0.199964	-0.0113869	0.18397	-0.302298	-0.345937	-0.487651	-0.576145	-0.474237	-0.375847	-0.247796	0.196137	-0.207188	-0.306418	M6 red|0.5539
7296	LRFN1|Q9P244	red	0.180291	0.119875	0.233118	0.310943	0.353759	-0.256598	-0.221318	-0.0963975	0.204814	0.0831655	0.043607	-0.126311	-0.315476	-0.505214	-0.375328	-0.106074	-0.0307611	0.0492706	-0.109077	-0.233249	0.0579114	-0.0961219	-0.0575107	0.25956	0.0602876	-0.0274448	-0.13393	-0.0175388	0.0175666	-0.0401738	-0.202078	0.231468	0.313276	0.245453	0.359262	0.354809	0.367358	0.450613	0.296959	0.183043	0.31313	0.431712	0.168742	0.252782	0.243367	0.284706	0.348327	0.237447	0.436245	0.261899	0.50798	0.0949168	0.36194	0.551637	0.515402	0.478315	0.156136	0.382561	0.138393	0.26955	0.436256	-0.00384676	0.145061	0.182395	-0.164454	-0.331851	-0.261722	-0.0279027	-0.340671	0.0904353	-0.00128038	0.213528	0.355629	0.21432	0.203145	0.00548345	-0.0210937	-0.259643	-0.143046	0.0520883	0.250759	0.0459348	0.190755	-0.112079	-0.210471	-0.383723	-0.446242	-0.272197	-0.2494	-0.199811	0.238379	0.00898569	-0.168463	M6 red|0.5516
4304	KSR2|Q6VAB6	red	0.119653	-0.0226501	0.124314	0.247451	0.251803	-0.157482	-0.289209	-0.15587	0.086191	0.0238647	-0.0333759	-0.19399	-0.25044	-0.431308	-0.373864	0.0304894	-0.00297831	0.0167388	-0.151128	-0.231792	0.233331	-0.0582612	0.0192495	0.298428	0.12563	-0.0259408	-0.165354	0.123987	0.199229	0.205842	0.106414	0.275472	0.315879	0.281126	0.396173	0.288766	0.285785	0.426435	0.178989	0.16841	0.484927	0.433403	0.206605	0.244609	0.0545937	0.0159542	0.205765	0.0851946	0.260982	0.107762	0.403273	0.0326175	0.376559	0.551379	0.51266	0.600535	-0.104465	0.269031	0.433908	0.313285	0.415529	0.14137	0.138571	0.267161	-0.0271741	-0.230151	-0.171557	0.0964797	-0.151533	0.112403	0.0143865	0.284638	0.334317	0.140045	0.166019	-0.021215	0.113099	-0.120239	-0.108043	-0.0653993	0.106029	0.102969	0.150874	-0.194221	-0.182483	-0.307089	-0.402371	-0.278517	-0.183527	-0.050806	0.149284	-0.176044	-0.23407	M6 red|0.5514
8057	C2CD3|Q4AC94	red	0.0338647	0.0438364	0.12208	0.107212	0.22962	-0.36875	-0.177065	-0.0872475	0.134632	0.02032	0.133556	-0.193532	-0.340181	-0.487101	-0.424173	-0.155589	-0.100876	-0.0450739	0.0793159	-0.0796491	-0.0113125	-0.145513	-0.144954	0.0657296	-0.0433171	4.21495e-05	0.243965	-0.120021	-0.0142117	0.0304818	-0.129777	0.112353	0.203217	0.134661	0.370038	0.297847	0.330252	0.430478	0.179028	0.105094	0.35856	0.466723	0.168254	0.235784	0.403374	0.408616	0.464367	0.245765	0.362723	0.284744	0.376082	0.193013	0.409844	0.549901	0.467777	0.499129	0.308772	0.455999	0.0901317	0.0888782	0.325242	0.0482182	0.167624	0.111048	-0.136831	-0.219531	-0.252926	-0.10375	-0.286269	0.157241	0.101231	0.184806	0.314546	0.142085	0.204458	-0.0244194	-0.0143372	-0.232265	-0.204548	0.000583823	0.298466	-0.0425898	0.0727228	0.033876	-0.213798	-0.357698	-0.37735	-0.179567	-0.143455	-0.320171	0.0557103	0.079518	-0.117584	M6 red|0.5499
5712	SGSM2|O43147	red	-0.0708926	-0.290537	0.0157089	0.0939512	0.202911	-0.446567	-0.310723	-0.258593	-0.00195148	-0.0891286	-0.000825916	-0.326923	-0.185599	-0.408504	-0.386895	0.0398402	0.0306314	-0.0704091	-0.178521	-0.110927	-0.173598	-0.239386	0.0914968	0.116071	0.0718796	0.145735	-0.0668977	0.0784365	0.112736	0.0899301	-0.0577497	0.177384	0.304413	0.398926	0.382929	0.374007	0.330764	0.440205	0.100614	0.0979981	0.402081	0.419375	0.253228	0.225465	0.19986	-0.00782506	0.179676	0.33021	0.401297	0.0657811	0.419143	0.191062	0.525868	0.54523	0.5484	0.525953	0.172054	0.405003	0.196243	0.311089	0.458996	0.208181	0.331964	0.331603	-0.103231	-0.220224	-0.283135	0.0379547	0.051981	0.32248	0.298049	0.0224515	0.178583	0.150846	0.172192	-0.0463655	0.0571544	-0.257366	-0.187209	-0.184847	0.141792	-0.0824052	0.0519157	-0.0799679	-0.226323	-0.339898	-0.349058	-0.284338	-0.0447978	-0.357743	-0.106831	-0.197196	-0.313388	M6 red|0.5452
837	NDRG1|Q92597	red	0.176136	0.110715	0.057754	0.275563	0.291484	-0.398571	-0.420293	-0.234351	0.00603067	-0.00895619	-0.0690512	-0.255021	-0.436054	-0.613154	-0.501533	-0.0167162	-0.0448669	-0.0111662	-0.0556075	-0.241387	0.267133	-0.0559912	0.0319667	0.372882	0.18853	0.0284754	-0.0922721	-0.178614	0.0156259	0.114347	0.0970071	0.417024	0.475127	0.348244	0.316643	0.39784	0.503798	0.485619	0.317365	0.215156	0.276988	0.388861	0.161356	0.339025	0.125977	0.361815	0.406286	0.163853	0.417137	0.222479	0.422198	0.00936579	0.391705	0.543249	0.55832	0.583876	-0.0701388	0.362494	0.246894	0.21162	0.514595	0.272142	0.206133	0.250986	-0.0397314	-0.413481	-0.415923	-0.123214	-0.48966	0.0686044	-0.0766283	0.365421	0.518527	0.140744	0.1007	0.0179749	0.205251	0.0583917	-0.116188	0.132959	0.41933	0.098215	0.246033	-0.0330482	-0.159255	-0.418271	-0.513899	-0.47178	-0.364774	-0.166486	0.269771	-0.0923421	-0.224467	M6 red|0.5432
7336	CCSMST1|Q4G0I0	red	-0.284367	-0.364702	-0.0664215	-0.13513	-0.00888127	-0.537225	-0.463411	-0.429887	-0.119559	-0.233026	-0.140667	-0.488345	-0.388664	-0.555556	-0.60586	0.00758158	-0.100905	-0.263615	0.012305	-0.112015	0.180874	-0.0308524	0.0556205	0.197833	0.0723689	0.22671	0.115426	0.135288	0.177176	0.196919	0.0512351	0.204693	0.374669	0.202824	0.563626	0.473574	0.365693	0.460672	-0.00795736	0.0563248	0.417606	0.364743	0.280396	0.207696	0.356523	0.157275	0.335005	0.244567	0.403779	-0.0558404	0.29937	0.129732	0.356628	0.539214	0.463379	0.489054	0.378381	0.535001	0.32789	0.162198	0.210545	0.128976	0.0856472	-0.0254173	-0.130163	-0.210005	-0.196886	0.00524035	-0.110934	0.227896	0.217929	0.365371	0.385009	0.318816	0.401889	0.15972	0.0881316	-0.237064	-0.0619497	-0.0471464	0.303012	0.172384	0.189714	-0.0385924	-0.00642257	-0.289473	-0.379721	-0.143804	0.0532929	-0.114849	0.210619	0.121199	-0.0677864	M6 red|0.5392
5115	TTBK1|Q5TCY1	red	-0.115331	-0.300857	-0.203877	-0.0260476	0.123468	-0.561939	-0.544158	-0.459688	-0.194546	-0.315318	-0.33748	-0.592702	-0.348596	-0.522464	-0.534578	0.138749	-0.0801461	-0.175195	-0.131166	-0.219656	0.193021	-0.242267	0.0354141	0.239223	0.0553169	0.0722132	0.00155239	-0.202589	0.0647493	0.227968	0.157785	0.44038	0.545644	0.395283	0.378981	0.563972	0.444916	0.439947	0.158763	0.175182	0.37534	0.44497	0.27474	0.267239	0.311948	0.358921	0.49372	0.323948	0.566129	0.230448	0.411586	0.151505	0.285739	0.534476	0.438249	0.535315	0.0404044	0.367051	0.374352	0.0983745	0.410675	0.281518	0.0751055	0.100535	-0.0723384	-0.335797	-0.291441	0.00234741	-0.118465	0.29004	0.170609	0.17999	0.34371	0.245963	0.178741	0.0967634	0.15703	-0.0722078	-0.0844132	0.0138075	0.331096	0.0305925	0.17151	0.0218611	-0.0628289	-0.276158	-0.383724	-0.391868	-0.173765	-0.294676	0.145963	-0.00873138	-0.171404	M6 red|0.5345
4581	LIN7A|O14910	red	0.234725	0.263635	0.247757	0.413197	0.549449	-0.122113	-0.326649	-0.0993231	0.0964407	0.0676772	-0.167118	-0.222439	-0.261524	-0.430581	-0.274409	0.00848586	0.07075	0.108389	-0.2297	-0.136398	-0.0358389	-0.132514	0.0165987	0.301056	0.141462	-0.0839182	-0.25789	-0.0539639	-0.0238547	0.204787	-0.0180843	0.38081	0.459731	0.436709	0.286254	0.351353	0.530795	0.527956	0.535938	0.30406	0.394425	0.472609	0.251789	0.436276	0.0342332	0.187068	0.291854	0.0232121	0.288667	0.139104	0.444488	0.145574	0.351961	0.531895	0.551631	0.565265	-0.219661	0.0742594	0.160222	0.209224	0.614404	-0.0517071	0.166721	0.278087	-0.237847	-0.556613	-0.382693	0.0427384	-0.191851	0.15522	-0.127714	0.198762	0.419445	0.0795818	-0.0919843	-0.215394	-0.0471163	-0.040972	-0.125121	0.104898	0.338839	0.104774	0.293734	0.0726714	-0.251379	-0.315569	-0.398997	-0.551092	-0.528247	-0.29644	-0.0563285	-0.199688	-0.383543	M6 red|0.5319
5419	TMEM132A|Q24JP5	red	0.0985549	-0.194132	0.0515818	0.127793	0.195425	-0.378672	-0.373535	-0.253878	0.107785	0.0464594	0.0628366	-0.262018	-0.244221	-0.427876	-0.363936	0.116902	0.0155897	-0.00452116	-0.235777	-0.281978	0.167309	-0.278583	0.0379604	0.207527	0.0811181	0.119067	-0.0361248	0.0409611	0.11284	0.102739	-0.00873205	0.296586	0.423772	0.397345	0.298207	0.451397	0.299797	0.364934	0.116609	0.132333	0.362698	0.44534	0.215652	0.155479	0.240774	0.294809	0.393995	0.44922	0.524196	0.22426	0.522037	0.215732	0.414336	0.53051	0.44796	0.439968	0.136393	0.510723	0.214931	0.276485	0.407121	0.232445	0.230756	0.221483	-0.00621683	-0.246173	-0.141101	0.083296	-0.14254	0.169473	0.0326114	-0.0375239	0.142525	0.210686	0.202336	0.0593507	-0.0200584	-0.295384	-0.137691	-0.0325698	0.111202	-0.178936	-0.0066513	-0.207	-0.132212	-0.342306	-0.392985	-0.342134	-0.188546	-0.256706	0.221538	-0.0463947	-0.122875	M6 red|0.5305
3634	SYT5|O00445	red	0.0813526	-0.0597286	0.0470971	0.264544	0.371197	-0.29362	-0.232412	-0.0574977	0.158017	0.0157124	-0.0894095	-0.254502	-0.0757205	-0.312701	-0.270556	0.19226	0.158172	0.119536	-0.290544	-0.144671	-0.243402	-0.285255	0.0238642	0.0925999	0.0741366	0.0628643	-0.0583791	-0.22292	0.0512958	0.292799	0.0301114	0.18417	0.303173	0.436571	0.297742	0.346125	0.298722	0.433631	0.146102	0.13407	0.444911	0.484836	0.27724	0.356169	0.0838203	0.0107406	0.235968	0.327175	0.474538	0.208146	0.473423	0.340544	0.384036	0.52473	0.533198	0.437605	0.0792129	0.347211	0.112854	0.173458	0.449208	-0.000568166	0.17373	0.166915	-0.11014	-0.293344	-0.341507	0.0227573	-0.0191764	0.263741	0.143045	0.0769155	0.208603	0.0419821	-0.00506074	-0.29234	-0.132626	-0.306976	-0.347936	-0.198843	0.017717	-0.123974	0.0133475	-0.176425	-0.412467	-0.391645	-0.405488	-0.422333	-0.30139	-0.447396	-0.217222	-0.34207	-0.484046	M6 red|0.5247
2091	ARHGAP26|Q9UNA1	red	-0.41562	-0.456046	-0.161572	-0.0561411	0.166187	-0.424866	-0.41519	-0.3908	-0.118623	-0.256297	-0.137946	-0.432621	-0.262161	-0.457985	-0.558926	0.154233	0.017967	-0.230671	-0.209565	-0.0171139	0.0501982	-0.0333791	0.111418	0.173985	0.102517	0.0560276	0.104095	-0.12912	0.0711194	0.266789	0.247759	0.258349	0.569931	0.331566	0.492224	0.540253	0.416438	0.513689	0.00118948	0.0443663	0.401422	0.370928	0.328774	0.274545	0.411514	0.178602	0.36324	0.307267	0.434006	0.195642	0.398671	0.204856	0.22262	0.524262	0.379849	0.449229	0.191424	0.419655	0.242484	-0.245849	0.01344	-0.0365561	-0.101763	-0.298028	-0.0844256	-0.148003	-0.383908	-0.0986187	0.0849595	0.410257	0.411481	0.26305	0.368302	0.258947	0.254854	0.0495688	0.257934	-0.0440405	-0.215855	-0.23885	0.196613	-0.0286648	0.10292	0.0928828	-0.131894	-0.306478	-0.345896	-0.239971	0.0756429	-0.354359	-0.102005	-0.0305963	-0.27166	M6 red|0.5243
8726	SYT9|Q86SS6	red	0.0718739	-0.00289002	0.348436	0.285624	0.448567	-0.242684	-0.37707	-0.268295	0.132052	0.0472119	0.128842	-0.161092	-0.334159	-0.470971	-0.416601	-0.028115	-0.133955	-0.101631	-0.299442	-0.342276	0.010316	-0.327747	-0.139382	0.138344	-0.0576054	-0.00720007	-0.0675127	-0.0282687	0.0827868	0.139559	0.0950489	0.322027	0.34598	0.319547	0.367772	0.46175	0.412772	0.467531	0.353851	0.36055	0.440514	0.520523	0.377687	0.330414	0.24887	0.282275	0.372469	0.301154	0.389629	0.208908	0.50447	0.0301903	0.371115	0.522619	0.476382	0.463905	0.0931747	0.414852	0.246581	0.355997	0.545019	0.101689	0.187527	0.238778	0.00663626	-0.272385	-0.0945279	0.217016	-0.0945461	0.34843	0.156176	-0.0067564	0.204871	0.305493	0.225587	0.00376621	0.00825207	-0.158087	0.0572889	0.131376	0.230601	-0.125627	0.189441	-0.0572713	-0.16329	-0.274075	-0.411542	-0.405415	-0.228674	-0.326814	0.0175999	-0.0889753	-0.264376	M6 red|0.5226
8460	CHRM1|P11229	red	0.220076	0.176584	0.245231	0.32276	0.288399	-0.13824	-0.150937	0.0280719	0.320955	0.279985	0.27315	0.0378214	-0.22677	-0.447323	-0.320108	-0.132975	0.0120824	0.11778	-0.107437	-0.167463	0.0869465	-0.0139975	-0.0590336	0.0531085	0.0216652	0.0904814	-0.0966933	-0.0354552	0.0442953	-0.14608	-0.205609	0.182404	0.241939	0.216689	0.305637	0.296264	0.291052	0.369979	0.253321	0.128777	0.415678	0.439312	0.180384	0.255526	0.217493	0.36177	0.362227	0.089282	0.317353	0.237673	0.445476	0.0198795	0.438208	0.517676	0.496769	0.462966	0.203937	0.399478	0.234476	0.0975025	0.31393	0.100072	0.0878334	0.0465691	-0.0137472	-0.166928	-0.19437	-0.041672	-0.332074	0.0928517	0.00111975	0.204132	0.325492	0.125101	0.264469	0.0110368	-0.11583	-0.215051	-0.176544	0.112996	0.274878	0.0386549	0.21833	-0.144479	-0.184951	-0.378327	-0.473455	-0.226911	-0.155086	-0.207675	0.211702	0.00772894	-0.0730585	M6 red|0.5177
9687	CCK|P06307	red	0.0149427	-0.0955359	-0.0705824	0.194835	0.269216	-0.413203	-0.374722	-0.216786	0.0344563	-0.0873143	-0.183043	-0.394122	-0.231678	-0.46518	-0.416155	0.148988	0.0711379	0.0143971	-0.121553	-0.0760191	0.0811467	-0.107159	0.0635817	0.243566	0.12498	-0.000426083	-0.00815368	-0.169717	0.0544057	0.26158	0.107074	0.2707	0.474885	0.359383	0.348684	0.425407	0.384156	0.443068	0.14755	0.0770116	0.321465	0.377478	0.212998	0.261162	0.229476	0.282659	0.448058	0.307739	0.519253	0.30503	0.44165	0.299105	0.324094	0.516264	0.499928	0.515912	0.0686247	0.36036	0.172677	0.0911519	0.383119	0.111299	0.151923	0.0969017	-0.161777	-0.363485	-0.456285	-0.123394	-0.226469	0.142311	0.0551728	0.292836	0.369829	0.0894584	0.0255378	-0.136806	0.098563	-0.186276	-0.263098	-0.16356	0.179831	-0.0155724	0.0359694	-0.0340829	-0.26436	-0.412115	-0.428695	-0.368831	-0.298431	-0.320226	0.0206449	-0.129903	-0.323704	M6 red|0.5163
2045	MARK2|Q7KZI7	red	-0.0397529	0.0832686	0.12408	0.198345	0.250775	-0.232633	-0.0634743	-0.0115969	0.223723	0.158977	0.272869	0.00510198	-0.194264	-0.461708	-0.381891	-0.0184408	0.133183	0.0674197	-0.106837	-0.0621768	0.212851	0.202478	0.107805	0.131586	0.148427	0.0962129	0.0762822	-0.104728	-0.0380076	-0.0752374	-0.143294	0.247342	0.368836	0.286194	0.306212	0.300379	0.245068	0.352395	0.153328	0.0022254	0.32254	0.393364	0.233686	0.191442	0.289885	0.356935	0.337226	0.234951	0.31643	0.259394	0.502404	-0.00437416	0.337772	0.516026	0.42836	0.384187	0.258675	0.522712	-0.0147111	-0.209064	-0.0110943	0.00218985	-0.0109005	-0.273117	0.0985215	-0.0252315	-0.24495	-0.217947	-0.252411	0.154975	0.122963	0.228229	0.327161	0.11904	0.319882	0.0388165	0.00537338	-0.217662	-0.312646	-0.10344	0.226551	-0.0428344	0.111904	-0.171137	-0.234588	-0.422608	-0.459728	-0.0506285	-6.72177e-05	-0.185791	0.205938	0.13039	-0.019263	M6 red|0.516
8832	TESK1|Q15569	red	0.0729029	0.0446941	0.117069	0.27374	0.317283	-0.298837	-0.226889	-0.057954	0.214833	0.144744	0.0641711	-0.152346	-0.239977	-0.579591	-0.4492	0.101165	0.0848218	0.0644885	0.0107836	-0.0650682	0.221547	0.0746771	0.11233	0.26737	0.122108	0.197517	0.106844	0.0333225	0.238186	0.227582	0.0776093	0.311381	0.511626	0.34128	0.32802	0.466794	0.392355	0.451069	0.173765	0.0213637	0.219398	0.337234	0.170237	0.218226	0.390295	0.415764	0.474722	0.221461	0.478253	0.369886	0.501136	0.100011	0.325161	0.512399	0.457852	0.399259	0.301111	0.422611	0.0290627	-0.0984477	0.141605	-0.0217618	0.0486086	-0.0984734	-0.0886273	-0.24752	-0.468888	-0.291972	-0.421609	0.117267	0.0546663	0.292261	0.36578	0.135334	0.131502	-0.0991089	0.0241725	-0.154734	-0.348463	-0.11457	0.296356	-0.112875	0.0606376	-0.061642	-0.284063	-0.560049	-0.573269	-0.264953	-0.170701	-0.23626	0.222168	0.0307028	-0.251389	M6 red|0.5124
1484	TPP2|P29144	red	-0.394658	-0.453366	-0.270469	-0.142985	0.00439717	-0.421108	-0.441926	-0.435188	-0.2492	-0.276868	-0.221933	-0.448916	-0.306286	-0.452598	-0.583471	0.188887	-0.0531953	-0.291852	-0.231985	-0.132507	0.389877	0.110342	0.103235	0.420842	0.229624	0.152013	-0.018465	0.0451728	0.144699	0.422345	0.438038	0.408864	0.473282	0.285704	0.503646	0.376043	0.304959	0.44479	-0.0937053	0.0285627	0.430824	0.356291	0.353325	0.280854	0.180011	0.0839119	0.23984	0.063272	0.259045	-0.0168494	0.260368	0.0931582	0.28053	0.504476	0.384253	0.472202	0.0516116	0.42736	0.350179	-0.0814828	0.0840283	0.151982	-0.0220919	-0.130085	0.0773318	-0.0834083	-0.186989	-0.0389196	-0.00613693	0.248909	0.214807	0.504552	0.471041	0.221532	0.333044	0.120081	0.241326	0.0869217	-0.132638	-0.151859	0.121706	0.129156	0.140705	-0.0884957	0.0262138	-0.211454	-0.332294	-0.193705	0.0227819	0.0322492	0.0756914	-0.0946238	-0.102374	M6 red|0.5045
8526	UBXN10|Q96LJ8	red	0.248699	0.1144	0.205565	0.424001	0.409794	-0.0356125	-0.15626	0.048939	0.278021	0.237675	0.13799	0.059318	-0.13943	-0.49527	-0.32281	0.146984	0.16796	0.223304	-0.202236	-0.379133	0.0460253	-0.0185138	0.0629659	0.158459	0.0933459	0.130574	-0.169954	0.111191	0.256201	0.0617224	0.0146367	0.312609	0.33997	0.405217	0.340093	0.323609	0.259239	0.386405	0.251725	0.199812	0.4384	0.478873	0.381445	0.352504	0.0835213	0.207619	0.29223	0.240048	0.462901	0.366946	0.533817	0.0301062	0.337799	0.490203	0.400344	0.342083	-0.0467928	0.324721	0.291076	0.00856296	0.260046	0.103377	-0.0110338	0.0555666	0.130828	-0.144312	-0.143364	0.0430546	-0.242401	0.195928	0.00680561	0.161466	0.286282	0.0686219	0.046746	-0.118722	0.0854206	-0.178563	-0.297964	-0.130204	0.0982297	-0.0346346	0.171791	-0.399377	-0.481653	-0.494551	-0.609052	-0.350732	-0.282622	-0.239027	0.0641982	-0.242587	-0.355468	M6 red|0.4902
5362	CORO2A|Q92828	red	0.394701	0.390046	0.178944	0.410595	0.379805	-0.12435	0.0393899	0.182705	0.306884	0.277659	0.17353	0.0470949	-0.0898678	-0.445386	-0.215152	0.015051	0.266551	0.328971	-0.0556711	-0.185893	0.148927	0.237276	0.174284	0.212902	0.27197	-0.0507326	-0.197963	0.0375483	0.109182	-0.0224225	-0.100509	0.368885	0.260993	0.431121	0.226798	0.0637492	0.191324	0.298303	0.330805	0.133238	0.532276	0.460454	0.204806	0.353899	-0.13363	0.215658	0.160215	0.0433463	0.192487	0.29622	0.500151	0.0609254	0.458949	0.488089	0.501917	0.538058	-0.119483	0.275811	0.363037	0.0667599	0.389836	0.24435	0.138373	0.220096	0.0824577	-0.161351	-0.24981	-0.135333	-0.427269	-0.0241694	-0.178157	0.314726	0.371719	-0.167545	0.0418708	-0.219502	-0.0611527	-0.132249	-0.334521	0.00227954	0.165507	-0.00638947	0.174223	-0.308429	-0.432065	-0.524186	-0.612352	-0.27208	-0.370018	-0.137462	0.158851	-0.19516	-0.216065	M6 red|0.4881
7213	SLITRK4|Q8IW52	red	-0.109451	-0.0668093	0.240252	0.121098	0.284115	-0.245049	-0.168628	-0.17758	0.125818	-0.0694525	0.194724	-0.145076	-0.328692	-0.404785	-0.445974	-0.0686341	-0.147825	-0.145435	-0.0953311	-0.244162	0.0466982	-0.132775	-0.179727	-0.0787419	-0.176876	-0.0261321	0.0293936	-0.102223	0.0320735	0.106739	0.107721	0.102756	0.208853	0.117204	0.434058	0.345421	0.254535	0.394847	0.148285	0.218756	0.414421	0.493765	0.342067	0.30308	0.409168	0.320988	0.433484	0.274964	0.356235	0.352434	0.413768	0.042575	0.165181	0.485121	0.306046	0.362617	0.352294	0.417629	0.167744	0.0377532	0.104465	-0.142409	-0.141492	-0.149492	-0.0819113	-0.0883951	-0.0863955	0.0749949	-0.0401366	0.300505	0.281214	0.135359	0.259597	0.263603	0.317406	0.113346	0.125966	-0.151215	-0.0925776	-0.035736	0.180796	-0.0906995	0.121783	-0.112359	-0.121509	-0.23651	-0.338661	-0.114442	0.0682212	-0.224525	0.0541581	0.0867475	-0.0850541	M6 red|0.4851
852	SCG2|P13521	red	0.0292144	0.089011	0.0883833	0.0796599	0.180839	-0.453244	-0.139187	-0.123216	0.12126	-0.044383	0.0570481	-0.27213	-0.241515	-0.480479	-0.404517	0.176495	0.0288117	-0.0243928	0.0661213	-0.218166	0.282812	0.0374674	0.0713848	0.164066	0.0586642	0.143874	0.225142	-0.0263223	0.288149	0.250134	0.111421	0.445252	0.35216	0.380229	0.244617	0.309405	0.283414	0.351004	0.159815	0.1423	0.289585	0.518537	0.275018	0.266982	0.237232	0.339266	0.354217	0.312437	0.391548	0.25857	0.389527	-0.144235	0.238064	0.484643	0.386222	0.399438	0.253327	0.371202	-0.0656409	0.0516375	0.241975	0.0230969	0.0100978	0.00390297	0.00921053	-0.176333	-0.167984	-0.120015	-0.27508	0.218175	0.0968603	0.280822	0.328306	0.150636	0.205969	-0.0686233	-0.0814531	-0.177736	-0.194238	0.0310491	0.321142	-0.0215611	0.1196	-0.0747082	-0.148528	-0.33042	-0.426214	-0.135531	-0.176215	-0.0829047	0.313534	0.181644	-0.069871	M6 red|0.4846
3238	SPIRE1|Q08AE8	red	0.155621	0.204865	0.242044	0.252164	0.353792	-0.104226	0.0082541	0.00558201	0.113585	0.0578533	0.153354	-0.033168	-0.21659	-0.341431	-0.315143	-0.0905393	-0.0312797	0.0381725	-0.129069	-0.267466	0.0175485	-0.0078971	-0.0946926	0.227118	0.11034	-0.133429	-0.118841	-0.227398	0.00254985	0.0510977	0.0919041	0.328495	0.0988414	0.244491	0.249013	0.0993274	0.132997	0.324333	0.256955	0.275197	0.537144	0.512493	0.350975	0.348881	-0.0759442	0.0491139	0.0574109	0.146706	0.165402	0.137752	0.358375	0.0272379	0.385249	0.484238	0.447847	0.472413	-0.0918776	0.306459	0.31643	0.374906	0.509679	0.190949	0.246425	0.387239	0.19718	-0.015978	0.0149649	0.125487	0.00212869	0.250681	0.132921	0.163781	0.246045	0.0326366	0.200206	-0.092701	0.0287269	0.072222	-0.151826	0.0594385	0.0458688	0.0377578	0.171824	-0.22441	-0.268493	-0.245922	-0.394032	-0.139071	-0.0867772	-0.0698802	-0.0584969	-0.153535	-0.160365	M6 red|0.4842
8737	FBXO27|Q8NI29	red	-0.0490645	-0.0638703	-0.0782226	0.127381	0.224485	-0.395475	-0.242597	-0.153557	0.0127145	-0.124422	-0.177763	-0.342168	-0.198721	-0.332527	-0.317552	-0.147791	0.125163	0.0191581	-0.186579	0.00919213	-0.186904	-0.00457069	0.0936317	0.177579	0.221828	-0.10456	-0.0548826	-0.312819	-0.212059	-0.105304	-0.39529	0.130678	0.209629	0.285942	0.325275	0.197358	0.268221	0.358711	0.109265	0.0426776	0.346065	0.351316	0.122961	0.267025	0.0330085	0.0792671	0.22681	0.205911	0.333988	0.0842992	0.397899	0.349871	0.421704	0.47932	0.546919	0.532025	0.02751	0.411789	0.146725	0.117862	0.329548	0.152768	0.238535	0.0947103	-0.33862	-0.440845	-0.357145	-0.15675	-0.253724	0.011305	-0.0354833	0.294687	0.367882	0.022813	0.157289	-0.149787	-0.193345	-0.347014	-0.261679	-0.0826822	0.154356	0.0759366	0.119329	-0.0184984	-0.293574	-0.376936	-0.319994	-0.280349	-0.309589	-0.302588	-0.0453067	-0.136286	-0.262467	M6 red|0.4793
9152	CNTN5|O94779	red	0.228216	0.215585	0.175339	0.292297	0.359149	-0.172297	-0.120619	0.0726548	0.155794	0.14619	-0.00352049	-0.0259542	-0.0989412	-0.339117	-0.155956	-0.0920456	0.182987	0.222847	-0.284146	-0.165997	-0.0935944	-0.040087	0.0322375	0.117031	0.182648	-0.148926	-0.287422	-0.0795568	0.0433492	0.0372406	-0.251161	0.0833343	0.230229	0.286187	0.265912	0.180687	0.278124	0.397575	0.280176	0.138609	0.371475	0.414472	0.209371	0.310896	-0.0366278	0.152195	0.240597	0.133641	0.258152	0.198492	0.417648	0.125603	0.389128	0.476503	0.47462	0.352276	-0.0353034	0.322438	0.00320619	0.108317	0.331274	0.00476237	0.257086	0.180781	-0.144988	-0.356589	-0.232804	-0.0663218	-0.338959	-0.00348021	-0.198188	0.191334	0.308262	-0.0301536	-0.00713148	-0.300351	-0.153506	-0.318887	-0.199103	-0.00115792	0.144107	0.0831599	0.171249	-0.132718	-0.391471	-0.348357	-0.376312	-0.362315	-0.414429	-0.286519	-0.126151	-0.230879	-0.372459	M6 red|0.4765
4323	CEP97|Q8IW35	red	0.174336	-0.0294441	0.156336	0.428139	0.417062	0.00684604	-0.371436	-0.0968332	0.169458	0.170807	0.0553308	-0.108123	-0.147761	-0.324083	-0.296756	0.0688644	0.08438	0.143255	-0.415434	-0.177567	-0.150331	-0.321538	-0.0795192	0.0739385	0.0538349	-0.0327365	-0.0236846	-0.268442	-0.0760783	0.159918	0.15839	0.0773317	0.316853	0.240051	0.343029	0.358782	0.369014	0.492146	0.239843	0.19692	0.370122	0.334375	0.312156	0.341321	0.108726	0.0895596	0.287411	-0.0113904	0.27199	0.221638	0.42993	0.104252	0.436834	0.472845	0.485048	0.451333	-0.180446	0.272521	0.323219	0.216676	0.481978	0.257282	0.253268	0.251647	0.108318	-0.222116	-0.322555	0.0963753	0.0212381	0.305397	0.1802	0.149382	0.310319	0.0993942	0.0863017	-0.094503	0.26408	-0.0182889	-0.2041	-0.156448	-0.0401762	0.0579681	0.14186	-0.19093	-0.329445	-0.307149	-0.369446	-0.481574	-0.180073	-0.435458	-0.35143	-0.442174	-0.458775	M6 red|0.4728
3218	PAM|P19021	red	0.00252524	-0.0533704	-0.148247	0.105591	0.135158	-0.478101	-0.267959	-0.133236	0.0309646	-0.0372323	-0.161856	-0.388649	-0.0842245	-0.424805	-0.316813	0.230853	0.222285	0.0714693	0.00995187	-0.0322436	0.0793979	0.0308047	0.287639	0.255827	0.246176	0.281523	0.137495	0.0173223	0.154355	0.259372	-0.0387892	0.389409	0.399201	0.535783	0.236315	0.288003	0.31652	0.364838	0.0889114	-0.0232687	0.307024	0.338183	0.132421	0.228858	0.0679653	0.119377	0.233314	0.141043	0.339198	0.110361	0.391624	0.166699	0.456531	0.471846	0.527339	0.494954	0.0464135	0.278265	0.0973892	-0.0333366	0.326858	0.255983	0.216608	0.102989	-0.111233	-0.381616	-0.386476	-0.222722	-0.272821	0.0782222	0.00484855	0.321701	0.350247	-0.0260694	0.00983047	-0.264812	-0.186385	-0.224	-0.363792	-0.157944	0.211948	0.0255878	0.0744043	-0.0574623	-0.304918	-0.476528	-0.445764	-0.308113	-0.309167	-0.184807	0.080402	-0.088801	-0.261142	M6 red|0.4718
7575	STMN4|Q9H169	red	0.068455	-0.138662	-0.0188206	0.193761	0.223645	-0.375327	-0.426295	-0.253879	-0.0137482	-0.0238706	-0.0442542	-0.308266	-0.225778	-0.435604	-0.408259	0.194547	-0.0318063	-0.0262842	-0.211888	-0.298128	0.142027	-0.341349	-0.0114676	0.148026	0.00290462	0.0150325	0.0206795	-0.0363481	0.0933466	0.313639	0.270005	0.325032	0.418194	0.37434	0.252942	0.380327	0.380481	0.412391	0.150508	0.189676	0.279584	0.433976	0.291569	0.284809	0.104508	0.223647	0.363597	0.200252	0.369073	0.277414	0.340057	0.0409592	0.332194	0.470053	0.419836	0.462786	-0.125198	0.250076	0.122306	0.182818	0.466173	0.210969	0.204838	0.330064	0.162267	-0.204561	-0.266315	0.0259917	-0.0784083	0.310012	0.159984	0.068098	0.218547	0.125881	0.0235159	-0.0709162	0.260945	0.0147344	-0.175656	-0.149865	0.093117	-0.0652409	0.0139018	-0.164479	-0.208334	-0.318382	-0.39197	-0.433432	-0.220342	-0.253403	-0.0820196	-0.255737	-0.310925	M6 red|0.4701
7280	IGSF3|O75054	red	0.116645	0.117665	0.199391	0.248859	0.374856	-0.356559	-0.246808	-0.1369	0.15794	-0.0440704	0.00930173	-0.276519	-0.250674	-0.399016	-0.274134	-0.00115214	0.0552872	0.0489573	-0.119164	-0.167442	-0.145504	-0.184029	0.0130395	0.0109989	-0.00894319	-0.0996705	-0.0119644	-0.148354	0.067884	0.0739536	-0.143029	0.29449	0.336897	0.435619	0.234684	0.36021	0.448028	0.442358	0.360156	0.271314	0.251227	0.489567	0.194969	0.38448	0.223202	0.253296	0.383607	0.381926	0.367848	0.230173	0.448181	0.0766385	0.290261	0.462271	0.446805	0.445507	0.0940434	0.243743	-0.13122	0.0834433	0.414381	-0.0831791	0.117202	0.110132	-0.307391	-0.48725	-0.33468	0.0160289	-0.173558	0.264944	0.106584	0.0488774	0.307021	0.132605	0.00855934	-0.178272	-0.140964	-0.262307	-0.0773413	0.0945768	0.334758	-0.0194668	0.239843	0.0865072	-0.224128	-0.30681	-0.351326	-0.423402	-0.371952	-0.381451	-0.0210491	-0.0287043	-0.304861	M6 red|0.4623
8921	SLC25A26|Q70HW3	red	-0.220625	-0.262698	-0.00484529	0.0241717	0.128147	-0.334068	-0.531367	-0.405047	-0.119074	-0.12754	-0.140777	-0.363023	-0.302208	-0.397638	-0.452748	-0.0157468	-0.0608438	-0.217898	-0.0912977	-0.0523407	0.00742212	-0.10777	0.0240823	0.190155	0.106872	-0.0420888	-0.187112	0.0442963	-0.130492	0.287878	0.167968	0.191339	0.360941	0.184256	0.47057	0.370248	0.440837	0.465206	0.146048	0.125732	0.249651	0.242118	0.246546	0.23162	0.21952	0.150591	0.250526	-0.0251552	0.175412	-0.173473	0.223846	0.338361	0.388297	0.458462	0.47579	0.454228	0.0918203	0.365847	0.201964	-0.0238703	0.304492	0.124072	0.190729	0.00645624	-0.0617593	-0.259265	-0.31674	0.0051119	0.0112355	0.263659	0.241485	0.21501	0.361771	0.259733	0.252	0.0670187	0.301202	0.0152394	0.00509266	-0.0587897	0.21963	0.168821	0.220405	0.077822	-0.0199528	-0.201894	-0.267324	-0.307543	-0.0555733	-0.215968	-0.186928	-0.145644	-0.23809	M6 red|0.4585
5561	NPRL2|Q8WTW4	red	0.0534854	-0.048612	0.203337	0.247404	0.336457	-0.165954	-0.433811	-0.231251	0.0432939	-0.0144976	-0.154976	-0.294988	-0.190781	-0.415128	-0.305218	0.0257646	0.116362	0.0368553	-0.226388	0.0098759	-0.108767	-0.0891447	0.187179	0.341542	0.232075	-0.0152227	-0.222264	-0.0214592	-0.0812044	0.169473	-0.104899	0.202216	0.410111	0.388342	0.320427	0.392991	0.4144	0.452603	0.321287	0.144972	0.299458	0.208546	0.0917076	0.187779	0.142855	-0.0011232	0.218763	0.107859	0.342046	-0.0404196	0.430099	0.347251	0.431044	0.458227	0.549639	0.468688	-0.0427888	0.291514	0.236034	0.200494	0.455973	0.127666	0.357163	0.186306	-0.305311	-0.490517	-0.377516	0.0572882	-0.125308	0.0682937	-0.0308824	0.119466	0.271816	0.143143	0.0749995	-0.187423	-0.108287	-0.214005	-0.00307944	-0.000902295	0.235813	0.20694	0.264125	0.0752637	-0.217227	-0.316388	-0.33531	-0.431637	-0.275413	-0.309364	-0.0873271	-0.219986	-0.396055	M6 red|0.4582
7383	ZBED8|Q8IZ13	red	0.0793689	-0.212844	0.0289568	0.33461	0.352354	-0.241169	-0.21841	0.00508257	0.296863	0.125887	0.0496015	-0.192588	0.0929594	-0.1762	-0.11872	0.346548	0.293084	0.230287	-0.256321	0.0795827	-0.292126	-0.344746	0.134114	0.083059	0.108678	0.192484	0.231354	0.00412645	0.0241863	0.385222	0.0567559	0.0211742	0.382131	0.451788	0.1888	0.32509	0.286575	0.413031	0.03713	-0.0464136	0.203468	0.314727	0.161997	0.150867	0.230858	-0.0366445	0.256827	0.292003	0.392355	0.321991	0.524272	0.167403	0.411618	0.455383	0.472753	0.346742	0.0693758	0.320915	-0.0637564	0.10167	0.361576	0.106117	0.283812	0.182214	-0.171695	-0.2458	-0.518075	-0.118297	0.139124	0.301374	0.275719	-0.175003	-0.00730831	-0.051822	-0.143927	-0.358687	-0.0721164	-0.441271	-0.412273	-0.498284	-0.155308	-0.397822	-0.231466	-0.0950214	-0.44419	-0.374253	-0.24912	-0.406567	-0.183049	-0.656616	-0.398352	-0.40214	-0.611014	M6 red|0.4554
3422	ICA1|Q05084	red	0.348579	0.470257	0.29103	0.365136	0.359947	-0.042405	0.161876	0.180113	0.270077	0.254824	0.251965	0.1208	-0.187825	-0.389496	-0.214257	-0.145029	0.0555926	0.193913	0.098362	-0.252743	0.193527	0.227078	-0.0338982	0.201275	0.160115	-0.0760799	-0.245978	0.0822854	0.209428	-0.0648397	-0.0342738	0.271946	0.0904697	0.198234	0.280951	-0.0316218	0.1023	0.270135	0.31391	0.166151	0.505546	0.449048	0.217115	0.309281	-0.117316	0.233577	0.0950787	-0.00152619	0.0898337	0.242425	0.418194	-0.108846	0.402603	0.45279	0.420117	0.475948	-0.00346406	0.275173	0.346776	0.220609	0.379303	0.190099	0.126975	0.27406	0.117277	-0.11699	-0.0534098	-0.0608196	-0.388418	-0.0590237	-0.165125	0.364073	0.397032	-0.0691261	0.154059	-0.0646775	0.0414857	-0.0496515	-0.225935	0.108938	0.132524	0.0580526	0.188456	-0.288429	-0.288946	-0.394028	-0.497433	-0.0784532	-0.26643	0.0644845	0.234182	-0.0054975	-0.0257348	M6 red|0.4528
1448	MYO9A|B2RTY4	red	-0.170637	-0.148172	0.228286	-0.0985473	0.192713	-0.422529	-0.202087	-0.386704	-0.0659082	-0.32295	0.0449331	-0.335897	-0.466578	-0.422617	-0.478972	-0.269718	-0.311907	-0.32063	0.0739088	-0.226769	-0.0450291	-0.240411	-0.21871	-0.0693642	-0.245893	-0.175699	-0.0824838	-0.0897169	-0.0810777	-0.101245	-0.00480797	0.0464772	0.183414	0.00601089	0.487481	0.377397	0.337603	0.381724	0.242399	0.279571	0.347983	0.409066	0.251761	0.179075	0.478188	0.27815	0.290651	0.3649	0.292116	0.125267	0.336039	0.0645661	0.188835	0.446532	0.307989	0.423207	0.440531	0.364274	0.201186	0.333322	0.283016	-0.127128	-0.0468785	0.069896	-0.152088	-0.121702	-0.0468383	0.219649	0.0615221	0.36094	0.38247	-0.0318818	0.183136	0.46472	0.435996	0.370135	0.311963	-0.075896	0.126395	0.187496	0.3244	0.0142602	0.167863	0.0979212	0.0914888	-0.111474	-0.223048	-0.0271966	0.173045	-0.185632	0.188085	0.359619	0.113504	M6 red|0.4465
9768	C12orf66|Q96MD2	red	-0.036016	0.0390013	0.347795	0.169946	0.353515	-0.26308	-0.0887941	-0.107041	0.196163	0.0366149	0.337978	-0.0166692	-0.228763	-0.407728	-0.346271	-0.168454	-0.0914563	-0.047899	-0.249776	-0.369534	-0.0750224	-0.123813	-0.190353	-0.252583	-0.285683	-0.166185	-0.307783	-0.176381	-0.0701023	-0.110483	0.0174085	0.151184	0.160935	0.123177	0.391701	0.32234	0.271957	0.364765	0.295942	0.279771	0.383249	0.455818	0.388567	0.253278	0.310757	0.329592	0.261439	0.211302	0.199855	0.247052	0.430638	-0.0160095	0.197684	0.445268	0.353388	0.312155	0.22766	0.318055	-0.00564826	0.00929185	0.0989922	-0.146256	-0.125662	-0.174944	0.188122	-0.0018304	0.0165617	0.194872	0.0306276	0.457811	0.423769	-0.0594322	0.171321	0.344736	0.410915	0.0776665	0.163957	-0.070421	-0.0240513	0.151696	0.229957	0.0535747	0.21879	-0.123445	-0.168486	-0.245034	-0.393588	-0.163308	0.147898	-0.17464	-0.0847113	0.0202145	-0.125587	M6 red|0.4453
6973	FCGR2A|P12318	red	-0.120512	-0.154933	0.124527	0.141668	0.191908	-0.0759594	-0.305266	-0.178207	0.064843	0.0841426	0.0675902	-0.106413	-0.223791	-0.401935	-0.414253	-0.0484376	-0.0345826	-0.079277	-0.187372	-0.151178	-0.017044	0.00351711	-0.0412608	0.243772	0.126767	0.227901	-0.109151	0.156822	0.0649765	0.102584	0.125178	0.153693	0.265628	0.136516	0.477503	0.261517	0.271245	0.436412	0.101661	0.0907257	0.434234	0.264282	0.316191	0.254919	0.0325233	-0.0409606	0.0263398	-0.0414518	0.166052	-0.186199	0.26908	0.21775	0.412318	0.442497	0.43602	0.395473	0.142529	0.428577	0.363787	0.0970494	0.213662	0.0487528	0.174547	0.0309049	0.219477	0.00745215	-0.109033	0.111707	0.0208899	0.202521	0.188682	0.297844	0.348805	0.202542	0.367863	0.0882808	0.18797	-0.00248402	-0.12713	-0.0970676	0.0448634	0.20836	0.219521	-0.238546	-0.149392	-0.275948	-0.392179	-0.182194	0.068592	-9.0883e-05	-0.0822025	-0.226957	-0.195823	M6 red|0.4425
3451	MTHFD1L|Q6UB35	red	0.150103	0.14402	0.28553	0.330152	0.336863	0.105029	-0.28579	-0.0754803	0.0950836	0.202253	0.100274	0.0546939	-0.240312	-0.507327	-0.36523	-0.0649816	0.0576266	0.113672	-0.32554	-0.345282	0.0931476	0.0907671	0.000793868	0.228233	0.150295	-0.105672	-0.336288	0.167932	-0.0558235	-0.0121086	0.0554177	0.240835	0.262269	0.204956	0.435981	0.232952	0.287347	0.428097	0.357797	0.263486	0.480194	0.320097	0.368372	0.370971	-0.102297	0.066752	0.104914	-0.104472	0.168287	-0.0152027	0.348267	0.106499	0.361486	0.440478	0.403469	0.375875	-0.207623	0.248528	0.436818	0.0726823	0.285127	0.0646109	0.0896632	0.0805931	0.36146	0.0133878	-0.0208516	0.202734	-0.139903	0.147367	-0.0293757	0.359403	0.428857	0.125212	0.227775	-0.00336324	0.241202	0.103572	-0.0566834	0.0255074	0.0753735	0.357232	0.40107	-0.408468	-0.298471	-0.33838	-0.543881	-0.336984	-0.156188	0.0317722	-0.0590358	-0.330977	-0.237125	M6 red|0.4405
5511	FAM234A|Q9H0X4	red	-0.295083	-0.177922	-0.0890771	-0.186955	-0.0835464	-0.599678	-0.346795	-0.450822	-0.214131	-0.340888	-0.0456215	-0.439821	-0.49123	-0.441762	-0.544599	-0.221232	-0.272308	-0.376803	0.237537	-0.0522821	0.327508	0.0967887	-0.0980439	0.0619735	-0.0539026	0.0285735	0.0520953	-0.0239581	-0.207538	0.117702	0.128168	0.210944	0.187341	0.0325126	0.421651	0.23343	0.352034	0.391969	0.0373159	0.0900361	0.146524	0.303792	0.173403	0.220486	0.424756	0.365411	0.418354	0.112574	0.135613	0.0298157	0.136932	-0.11262	0.262691	0.437418	0.383702	0.497831	0.394617	0.415304	-0.0357645	0.0389737	0.141145	0.128954	0.0247912	-0.0564374	-0.128987	-0.174979	-0.292526	-0.150426	-0.148366	0.207316	0.335786	0.362874	0.492144	0.286857	0.38235	0.321154	0.334965	0.106592	0.0126672	0.0624219	0.446956	0.137215	0.216375	0.160782	0.159739	-0.156284	-0.221432	-0.028176	0.137715	-0.0189429	0.231456	0.294164	0.121271	M6 red|0.4374
9145	GNG8|Q9UK08	red	-0.0742546	-0.175492	-0.0570885	0.0756565	0.118049	-0.395585	-0.214505	-0.138754	0.0470999	-0.0343063	-0.0171585	-0.246362	-0.103463	-0.320695	-0.285184	0.103219	0.0389118	-0.0243588	-0.0299479	0.0293299	0.0996812	-0.113651	0.0306534	0.10302	0.0298769	0.233521	0.25723	0.0994165	-0.0151674	0.279948	0.0608236	0.10862	0.275695	0.229199	0.239965	0.227046	0.220839	0.311665	-0.0111151	-0.0599116	0.29842	0.30987	0.159501	0.0838162	0.260865	0.23269	0.366922	0.0687341	0.241653	0.262553	0.332563	0.0432808	0.362807	0.436845	0.417023	0.393629	0.131238	0.334705	0.120541	0.0613531	0.250247	0.184933	0.146047	0.110757	-0.0322919	-0.143484	-0.359893	-0.201613	-0.17445	0.11755	0.0950086	0.100363	0.14451	-0.00561326	0.0335455	-0.143974	-0.0234417	-0.229194	-0.291369	-0.270182	0.0632289	-0.165215	-0.112377	-0.0525143	-0.233368	-0.344903	-0.317572	-0.208026	-0.136862	-0.310281	-0.0987627	-0.108765	-0.275848	M6 red|0.4368
9266	AGPAT2|O15120	red	-0.176069	-0.207017	-0.134476	-0.0971293	0.0599616	-0.485414	-0.297886	-0.263708	-0.0456406	-0.140135	-0.0890096	-0.452812	-0.170318	-0.349738	-0.316887	0.208642	0.0330952	-0.107212	0.0463628	0.0206439	0.193907	-0.0397174	0.117919	0.147367	0.0352961	0.227799	0.245419	0.217638	0.0994591	0.306556	0.135832	0.283666	0.432439	0.350091	0.299598	0.310259	0.30909	0.36164	0.0599707	-0.0378898	0.150321	0.315121	0.169335	0.113776	0.388837	0.302157	0.37376	0.203911	0.271455	0.111796	0.343535	0.0492241	0.327666	0.433597	0.347856	0.416158	0.269611	0.332885	-0.0231895	-0.0441573	0.164962	0.0684202	0.092596	-0.0391754	-0.111567	-0.190188	-0.322765	-0.110984	-0.00684245	0.217406	0.215042	0.148451	0.241023	0.152663	0.15605	0.0285787	0.0638335	-0.178131	-0.196584	-0.153704	0.22949	-0.0984066	-0.0278917	0.0386962	-0.0268335	-0.270621	-0.245218	-0.165394	-0.0769867	-0.159949	0.14384	0.118141	-0.0548699	M6 red|0.4336
5991	TMEM106B|Q9NUM4	red	-0.200049	-0.184403	0.0676784	0.0321649	0.143201	-0.38049	-0.209486	-0.159973	0.0768843	-0.0183817	0.106402	-0.206788	-0.174649	-0.324679	-0.333396	-0.0870293	-0.0906233	-0.127681	-0.086915	-0.00718709	-0.0643357	-0.103599	-0.0806507	-0.00474395	-0.082218	0.0467868	0.0861676	0.0486246	0.0561002	0.0887805	0.023195	0.0940598	0.233295	0.119418	0.329173	0.279259	0.280473	0.372733	0.0560303	0.0624102	0.289485	0.320041	0.195865	0.160502	0.248684	0.0773572	0.203596	0.0851988	0.10776	0.0231061	0.269291	-0.0274671	0.297483	0.428901	0.397868	0.400289	0.215086	0.317349	0.0209907	0.0784229	0.147581	0.00541398	0.11796	0.00354946	-0.00106221	-0.0527517	-0.205773	-0.0395705	0.0153094	0.296391	0.352158	0.0495718	0.16644	0.161015	0.279326	-0.0340531	0.0106253	-0.132326	-0.0877303	-0.0939204	0.131711	-0.102399	0.0307276	0.0438008	-0.0495914	-0.206226	-0.240833	-0.132843	0.119555	-0.160329	-0.102999	-0.0292087	-0.159957	M6 red|0.4289
8299	KLHL15|Q96M94	red	-0.102332	-0.207427	0.14362	0.173244	0.216688	-0.11119	-0.323397	-0.212766	0.0424115	-0.0662011	0.0503752	-0.102003	-0.267838	-0.420356	-0.431308	-0.00503977	-0.0538131	-0.0836268	-0.177043	-0.133012	0.0384562	-0.0834798	-0.0102302	0.178374	0.0409793	0.025873	0.0184899	-0.0989818	0.0726402	0.0343425	0.0795055	0.155694	0.313775	0.184286	0.284814	0.434668	0.298404	0.348995	0.145976	0.146335	0.272143	0.25276	0.18208	0.112371	0.265055	0.058593	0.25133	0.265931	0.410759	0.0857794	0.347751	0.0854348	0.267823	0.420278	0.381385	0.343602	0.0276646	0.33233	0.188598	0.059722	0.169398	0.0231301	0.112174	-0.0210288	0.0829255	-0.0365893	-0.172915	0.0757225	0.000358491	0.263464	0.241882	0.0153975	0.138998	0.239523	0.227388	0.0764844	0.160885	-0.0692207	0.00520045	-0.0852522	0.121517	0.111593	0.201835	-0.0759903	-0.16866	-0.228076	-0.335615	-0.220005	0.0563969	-0.207817	-0.0845557	-0.15311	-0.238554	M6 red|0.4203
1353	GNA11|P29992	red	0.00524755	0.159041	0.172628	0.129043	0.2583	-0.366096	-0.243276	-0.203891	0.0361356	-0.100489	0.00267261	-0.22971	-0.407241	-0.425431	-0.416712	-0.293002	-0.0571085	-0.0933231	0.0300648	-0.0516694	-0.0695116	0.000270102	0.0292696	0.220993	0.145477	-0.363054	-0.0876336	-0.519771	-0.370021	-0.151569	-0.270018	0.154368	0.182216	0.166831	0.353648	0.277344	0.353006	0.401661	0.262895	0.182484	0.135293	0.25115	0.0165754	0.241262	0.303131	0.232494	0.258563	0.303396	0.259687	0.0284233	0.357282	0.256492	0.347226	0.41265	0.483253	0.462793	0.261528	0.478596	-0.0384891	0.223968	0.373834	0.0547697	0.256505	0.0622506	-0.371275	-0.418187	-0.307234	-0.046306	-0.253158	0.0964811	0.123577	0.187661	0.374265	0.305413	0.32688	0.0761864	0.0483135	-0.121914	0.00754475	0.268078	0.373581	0.189269	0.272997	0.210896	-0.076131	-0.254118	-0.257613	-0.1644	-0.105925	-0.265077	0.192213	0.197825	-0.0355885	M6 red|0.4127
2821	SPATA20|Q8TB22	red	0.0292318	0.0694754	0.0318882	0.17843	0.202567	-0.260436	-0.288237	-0.166654	0.0122377	-0.0394966	-0.0878685	-0.189536	-0.271276	-0.449402	-0.391911	0.0389832	0.0247651	-0.0142166	-0.114466	-0.182098	0.193131	0.111325	0.0591127	0.2035	0.112997	-0.0549203	-0.191617	-0.0434787	-0.0356491	0.100396	0.0754019	0.345696	0.337785	0.323111	0.254626	0.294299	0.391045	0.387595	0.245694	0.203512	0.251587	0.355782	0.227372	0.372653	0.0852885	0.152438	0.238654	0.0694893	0.211558	0.0809363	0.249181	-0.00608512	0.279571	0.403397	0.428687	0.413902	-0.0716944	0.164803	0.00929594	0.00934213	0.297828	0.0122508	0.0547634	0.062161	0.0313931	-0.19657	-0.206437	0.0111631	-0.163887	0.216232	0.0909836	0.322624	0.429676	0.138975	0.130373	-0.0574094	0.0815319	0.109317	-0.0561093	0.0999748	0.278487	0.2528	0.337286	-0.0358065	-0.123866	-0.245038	-0.391084	-0.28709	-0.192036	-0.0519688	0.07646	-0.0532268	-0.112878	M6 red|0.4034
8897	SERINC5|Q86VE9	red	-0.0149622	-0.0301218	0.185685	0.193443	0.170628	-0.124873	0.0469807	0.0437783	0.237481	0.12761	0.270724	0.0546193	-0.12257	-0.26266	-0.299635	-0.0902772	-0.0521639	0.0139294	-0.0938051	-0.231648	0.000670261	0.0138751	-0.157188	-0.00212556	-0.0644196	-0.0423398	-0.183638	0.149167	0.135691	0.127003	0.103292	0.0168523	-0.0360056	0.0436396	0.378833	0.0566276	0.0403268	0.303658	-0.0284688	0.0865817	0.369673	0.376297	0.318881	0.212193	0.0997324	-0.163284	-0.00521217	0.125499	0.0408389	0.0551228	0.288862	-0.138799	0.335686	0.402846	0.386272	0.351273	0.259249	0.417662	0.0797317	0.288292	0.153866	-0.0102896	0.12248	0.166949	0.238128	0.216073	0.0853711	0.144332	0.167552	0.338596	0.437855	0.105735	0.12293	0.151735	0.373327	0.026564	0.137516	-0.152804	-0.1565	-0.198837	-0.14337	-0.0307086	0.016397	-0.370351	-0.241723	-0.228977	-0.320543	0.0735556	0.291296	-0.00965075	-0.109997	-0.12127	-0.128693	M6 red|0.4028
9705	AADAT|Q8N5Z0	red	0.295655	0.144875	0.221198	0.475351	0.420774	0.110054	-0.180532	0.134032	0.353095	0.358014	0.145317	0.0773729	-0.000903208	-0.361282	-0.227191	0.28791	0.327473	0.346797	-0.378217	-0.285464	0.163655	0.0722848	0.163676	0.174387	0.197101	-0.170389	-0.234332	0.0310037	0.0892229	0.157161	0.0388515	0.258812	0.296746	0.374009	0.274619	0.237955	0.200961	0.333969	0.22836	0.17508	0.38478	0.433616	0.342379	0.32915	-0.0100913	0.100308	0.236845	0.0382171	0.20666	0.330169	0.424425	-0.0793516	0.237737	0.394427	0.371466	0.319647	-0.218836	0.199998	0.191734	-0.00253543	0.235331	-0.0525003	-0.016906	0.00455513	0.070889	-0.16451	-0.156949	0.0940438	-0.147354	0.163854	-0.0920815	0.213643	0.219718	0.00520969	0.0150368	-0.289639	0.0146679	-0.240506	-0.21827	-0.157601	-0.0460914	0.0131962	0.0972079	-0.381449	-0.385301	-0.319714	-0.449701	-0.356429	-0.318989	-0.242602	0.001422	-0.346593	-0.374327	M6 red|0.3944
8770	CDC42SE2|Q9NRR3	red	0.0992566	-0.0577641	-0.0158722	0.147114	0.187169	-0.292957	-0.357358	-0.255979	-0.0173129	-0.152868	-0.191863	-0.364187	-0.268862	-0.351412	-0.326446	-0.024969	0.0217568	0.003461	-0.0696308	-0.0806254	-0.00305437	-0.15715	0.048332	0.22883	0.142397	-0.0163876	-0.058079	-0.257868	-0.0972455	0.0670722	-0.0503936	0.148955	0.275671	0.225147	0.287786	0.351524	0.326471	0.356141	0.185978	0.12027	0.173269	0.220452	0.0778821	0.193356	0.238437	0.164623	0.321476	0.171414	0.338712	0.145735	0.354885	0.118659	0.338396	0.389813	0.431134	0.439599	0.056618	0.312789	0.218078	0.2749	0.467752	0.338573	0.262234	0.226167	-0.266495	-0.42447	-0.370171	-0.0441103	-0.176339	0.0915127	0.0495892	0.175797	0.318113	0.132656	0.100894	0.0245158	0.087436	-0.164143	-0.0796226	0.0226044	0.17587	0.109863	0.170636	0.00815495	-0.120964	-0.254715	-0.26646	-0.316991	-0.199956	-0.309938	0.0436173	-0.0517972	-0.204866	M6 red|0.3898
3090	ANKRD27|Q96NW4	red	0.111168	0.131441	0.369455	0.222536	0.314178	-0.119999	-0.0796907	-0.0244076	0.220493	0.0961814	0.212317	-0.000783855	-0.196886	-0.342486	-0.256036	-0.070615	-0.0988335	0.00882335	0.0123383	-0.138851	-0.0391994	-0.197563	-0.153172	-0.0743342	-0.183347	0.0574403	0.0263427	0.00484546	-0.0655792	0.0434699	-0.0156403	-0.0462197	0.205248	0.0696803	0.263583	0.309038	0.280301	0.338905	0.274046	0.169903	0.254902	0.330718	0.159367	0.147193	0.306248	0.290264	0.312735	0.21591	0.346059	0.293649	0.363025	0.145888	0.200215	0.389185	0.298641	0.271244	0.325904	0.258123	0.0544714	0.176631	0.257233	-0.172023	-0.00279291	0.0386767	0.0413608	0.000470908	-0.114401	0.0794589	-0.158763	0.15407	0.097099	0.00560788	0.128603	0.21821	0.163405	0.00877628	0.09843	-0.123078	-0.0803887	0.0321251	0.191918	-0.00888203	0.0951804	-0.0774188	-0.14825	-0.239964	-0.302736	-0.106567	-0.0238268	-0.195402	0.0816421	0.0791927	-0.0902983	M6 red|0.3892
8741	NAA80|Q93015	red	0.0900874	0.359305	0.468293	0.247108	0.43344	0.0306369	0.0233884	-0.000791009	0.13483	0.0831662	0.254868	0.13072	-0.24139	-0.241099	-0.18318	-0.414789	-0.140241	-0.00543384	-0.230687	-0.227033	-0.315082	-0.178602	-0.309194	-0.128962	-0.158256	-0.268586	-0.285547	-0.437171	-0.309826	-0.374276	-0.315314	-0.0754376	-0.0463481	-0.084111	0.296622	0.0699677	0.184573	0.306548	0.405453	0.276092	0.360576	0.375906	0.250812	0.254849	0.0945335	0.278558	0.134097	0.0491384	0.051882	0.12633	0.308703	-0.0551354	0.245851	0.386154	0.344355	0.297944	0.0753395	0.327067	0.13377	0.190077	0.27469	0.0113421	0.0695936	-0.00154579	-0.0576974	-0.199169	0.0625311	0.179911	-0.0780489	0.168432	0.0647432	-0.0224901	0.22164	0.225844	0.330423	0.0640811	0.0452974	-0.125722	0.0460428	0.321247	0.220273	0.192418	0.288297	-0.0307915	-0.141737	-0.0958418	-0.191095	-0.101791	-0.0804371	-0.264409	-0.0882848	0.106105	-0.0236183	M6 red|0.3862
7496	TMEM126B|Q8IUX1	red	-0.107284	-0.193801	0.110158	0.0525201	0.115623	-0.258514	-0.169614	-0.154103	0.231329	-0.0460592	0.0614958	-0.205412	-0.148092	-0.238003	-0.303935	-0.110029	-0.000681688	-0.063467	-0.0911896	-0.097792	-0.0836211	-0.0885127	-0.0362605	-0.0472721	-0.0374285	-0.00278271	0.108884	0.0330062	0.0533503	0.143383	-0.0516796	-0.0375817	0.130086	0.0838832	0.451332	0.22335	0.176926	0.350829	-0.0257309	0.102377	0.364313	0.345444	0.232559	0.214478	0.240844	-0.00998328	0.16725	0.204273	0.127819	0.0984751	0.342419	0.0399002	0.276149	0.383893	0.337454	0.363639	0.362516	0.426942	0.145979	0.24495	0.143439	-0.0930691	-0.01132	-0.0149015	-0.238832	-0.123434	-0.108055	0.0777238	0.0494063	0.22717	0.300005	0.0956777	0.177572	0.249536	0.378238	0.065027	-0.0615996	-0.332231	-0.118124	-0.0920788	0.03198	-0.0450576	0.0753135	-0.0840713	-0.100218	-0.216633	-0.234854	-0.0703837	0.118179	-0.197606	-0.0213275	0.0377908	-0.139098	M6 red|0.3839
3310	EXD2|Q9NVH0	red	0.195526	0.046699	0.188392	0.421213	0.445568	-0.0385579	-0.133362	0.125941	0.314774	0.283316	0.120871	-0.0465348	0.0970773	-0.167399	-0.0511036	0.138308	0.2483	0.266806	-0.213928	0.105899	-0.469354	-0.25927	0.0839313	0.0554138	0.103604	0.17407	0.0549882	-0.0130124	-0.0280519	0.236502	0.00714281	-0.0358036	0.263165	0.330607	0.211129	0.188374	0.303932	0.40804	0.213771	0.0112973	0.249784	0.202413	0.125352	0.232015	0.00013855	-0.121057	0.0262787	-0.0158981	0.148262	0.135986	0.415215	0.265181	0.453528	0.362036	0.458882	0.357267	-0.0425767	0.151378	0.0960495	0.138367	0.450406	0.161646	0.351633	0.277462	-0.103791	-0.252462	-0.447456	-0.0686692	0.0545492	0.194387	0.165482	-0.0338992	0.111236	-0.0911311	-0.101809	-0.344809	-0.0412843	-0.21253	-0.355196	-0.296874	-0.0896599	-0.16666	-0.0640401	-0.0829728	-0.392552	-0.360882	-0.276581	-0.404632	-0.19526	-0.469655	-0.438744	-0.453789	-0.519471	M6 red|0.362
4801	GAB2|Q9UQC2	red	0.0657219	0.116459	0.162777	0.0943587	0.13896	-0.18668	0.0487509	0.0207025	0.11573	0.124563	0.206764	0.0634777	-0.141132	-0.330052	-0.253908	-0.154676	-0.0181018	0.0195569	0.101163	-0.125896	-0.00668082	-0.00566842	-0.0280957	0.0159623	-0.0104167	0.125672	-0.0446531	-0.114674	0.0221579	-0.248652	-0.268897	0.0405535	0.100484	0.0647685	0.216681	0.214988	0.0894355	0.158769	0.117096	0.0404943	0.339822	0.263414	0.109707	0.0665467	0.182269	0.259426	0.134833	0.284605	0.312644	0.161867	0.312975	0.185996	0.241605	0.343036	0.281098	0.248056	0.302798	0.398334	0.247837	0.0447288	0.128759	0.216407	0.032142	-0.0448464	0.178911	0.0674624	-0.0411268	-0.0759802	-0.279692	0.039941	0.0400825	0.0936132	0.124443	0.119131	0.263433	0.10731	0.0608772	-0.210364	-0.190402	0.0376261	0.186343	-0.00784778	0.0420822	-0.185066	-0.181054	-0.302436	-0.334127	0.079244	0.0583035	-0.143547	0.305379	0.175995	0.0723246	M6 red|0.343
9637	PET100|P0DJ07	red	-0.0610425	-0.0605087	-0.0451918	0.0802327	0.109415	-0.0742396	-0.164831	-0.0892631	-0.00162635	-0.00917068	-0.0542654	-0.166803	-0.194721	-0.299461	-0.31506	-0.0539729	-0.0128372	-0.026388	-0.0818158	-0.0843233	0.153845	0.11777	-0.0498126	0.195195	0.107645	0.162259	0.153385	0.0452162	0.12515	0.0889743	0.106982	0.216272	0.218102	0.0782825	0.302538	0.0932536	0.195783	0.316977	0.0626216	0.0492456	0.285732	0.24641	0.268909	0.255324	-0.0254516	0.0692216	0.11395	-0.140725	0.0971005	0.0107126	0.171655	-0.0358629	0.233398	0.335474	0.262902	0.335408	-0.071549	0.171623	0.275071	0.0142872	0.0796277	0.0799582	-0.00756265	0.0198424	0.118741	-0.0517895	-0.143351	-0.0966161	-0.0716605	0.112225	0.0704347	0.418416	0.406478	0.0102512	0.183132	0.0752123	0.137981	0.0727401	-0.24027	-0.144481	0.0874936	0.126819	0.154266	-0.187906	-0.139764	-0.256784	-0.310839	-0.122719	-0.00666169	0.0531705	0.0177521	-0.114157	-0.102875	M6 red|0.3355
1471	COMT|P21964	red	-0.208797	-0.23274	0.0686917	0.0362785	0.0950174	-0.216558	-0.235988	-0.215536	-0.0500182	-0.104296	0.000309327	-0.147872	-0.185954	-0.194747	-0.30034	-0.101332	-0.177406	-0.19101	-0.0623399	-0.0860059	-0.155617	-0.176053	-0.18454	-0.172032	-0.219271	-0.0435132	-0.162398	0.0454164	0.122515	0.000826054	0.098643	-0.096178	0.0987319	-0.0617791	0.332605	0.300089	0.238227	0.276619	0.072233	0.155142	0.284213	0.243739	0.191935	0.125252	0.246288	-0.0151592	0.126019	0.0980794	0.128446	-0.00901353	0.140848	-0.0313651	0.164503	0.334755	0.284698	0.314694	0.138037	0.158324	0.156125	0.154195	0.132908	-0.000279723	-0.0353738	-0.0253853	0.0307191	0.0170456	-0.0607712	0.15124	0.1435	0.327871	0.396144	-0.0161816	0.10376	0.273886	0.305232	0.159571	0.299598	-0.000246296	0.149789	-0.00714318	0.121491	0.0280181	0.130626	0.0825679	0.0806589	0.0316261	-0.0593122	-0.0569765	0.222786	-0.176506	-0.127829	-0.0548396	-0.0792863	M6 red|0.3348
1373	CHGB|P05060	red	0.00311092	-0.148185	-0.210153	-0.0196821	-0.00527501	-0.431413	-0.20837	-0.125299	-0.0113678	-0.125538	-0.289891	-0.423896	-0.08209	-0.319231	-0.244325	0.253452	0.158168	0.0538712	0.125832	0.0946774	0.256389	0.144402	0.255873	0.348227	0.25563	0.0901308	0.122805	0.161164	0.350954	0.371202	0.0644528	0.298566	0.375733	0.359467	0.102315	0.236644	0.218993	0.239065	-0.0158028	-0.0909763	0.0709159	0.199978	-0.0342163	0.059543	0.122487	0.0697376	0.251084	0.230437	0.322822	0.152666	0.247402	0.0221394	0.247265	0.334508	0.375879	0.361707	0.0677831	0.188663	-0.0666653	0.0525978	0.213503	0.0362755	0.18081	0.144944	-0.275137	-0.310512	-0.397536	-0.267351	-0.292674	-0.0495572	-0.0850202	0.281443	0.241566	-0.0503578	-0.0621461	-0.238066	-0.192503	-0.196682	-0.181663	-0.155634	0.164249	-0.0596588	-0.0304253	0.0560201	-0.118513	-0.304198	-0.271522	-0.178502	-0.266582	-0.0562113	0.19659	0.0232742	-0.183213	M6 red|0.3345
9846	RIC3|Q7Z5B4	red	0.148847	-0.087247	0.0552177	0.239815	0.253742	0.0306702	-0.23351	-0.0425203	0.110034	0.0521849	-0.166131	-0.17008	0.0382499	-0.0755477	-0.0530258	0.112819	0.140296	0.145071	-0.16485	0.0267523	-0.210728	-0.245394	0.0373703	0.09871	0.0767995	0.0101789	-0.0821148	-0.0376035	-0.0139135	0.139013	-0.0136359	-0.0580214	0.227259	0.21914	0.173483	0.182566	0.255466	0.310561	0.139572	0.0813538	0.294762	0.192668	0.0600463	0.120701	-0.0726737	-0.176952	0.0100867	-0.0249823	0.123335	0.0393777	0.254676	0.190266	0.318311	0.326913	0.414522	0.391793	-0.195214	0.0277109	0.360468	0.270014	0.404533	0.0499908	0.18253	0.299719	-0.15222	-0.307465	-0.26797	0.116924	0.0538089	0.0830751	-0.0109911	0.0390764	0.117678	0.00888182	-0.0709925	-0.201211	-0.00818275	-0.062677	-0.13609	-0.132134	-0.0175499	-0.0296971	-0.00835987	0.0195522	-0.234666	-0.188878	-0.125081	-0.33049	-0.195403	-0.282883	-0.145004	-0.274968	-0.364779	M6 red|0.3269
7521	RNF34|Q969K3	red	0.156833	0.312059	0.205894	0.269046	0.278621	-0.169427	-0.00484153	0.0842861	0.166267	0.153459	0.118411	-0.0174	-0.16369	-0.324916	-0.213239	-0.143463	0.0457194	0.102423	0.0222879	-0.0467871	0.0822686	0.124117	0.0258102	0.233523	0.167177	-0.21127	0.0763114	-0.0926985	-0.16952	0.0541254	-0.061908	0.193861	0.119792	0.168398	0.206838	0.0136572	0.220155	0.305911	0.217811	0.105036	0.159746	0.253111	0.128837	0.280036	-0.00582478	0.131085	0.129085	-0.132691	-0.00735349	0.135763	0.260988	-0.132702	0.312782	0.309772	0.341752	0.319016	0.00498925	0.230293	-0.0156414	0.0368108	0.204562	0.0810065	0.155826	0.133272	0.0010588	-0.165906	-0.234045	-0.184043	-0.353498	0.033639	-0.0290879	0.326127	0.343473	-0.0122944	0.115025	-0.175417	-0.00767738	0.00402337	-0.164923	0.0463301	0.173037	0.0423027	0.126606	0.00794435	-0.242581	-0.300826	-0.310779	-0.165432	-0.197342	-0.102907	0.0718714	-0.0226294	-0.142602	M6 red|0.3098
8380	CMC2|Q9NRP2	red	-0.339079	-0.294052	-0.17031	-0.124202	0.00240888	-0.126973	-0.206319	-0.202651	-0.164995	-0.116025	-0.118435	-0.214801	-0.106356	-0.266605	-0.320129	0.0970559	0.0153726	-0.16225	-0.146789	0.047465	0.22033	0.222005	0.0903961	0.239511	0.154411	0.0805737	0.023016	0.247175	0.158263	0.259136	0.266286	0.244395	0.349475	0.162047	0.324946	0.211302	0.206501	0.3082	-0.0471194	-0.0387061	0.281015	0.195921	0.304287	0.163762	0.0745654	-0.0162141	0.0871838	0.000751593	0.152944	-0.0942559	0.104737	0.082529	0.161452	0.308169	0.181789	0.263303	0.0202528	0.175601	0.179367	-0.24359	-0.101964	-0.080962	-0.0851488	-0.179606	0.183704	0.103203	-0.146453	-0.0872368	0.0808071	0.201138	0.153872	0.407141	0.342436	0.0681621	0.131134	0.0423457	0.181755	0.143975	-0.175814	-0.246729	0.0693242	0.156764	0.105444	-0.034388	-0.0670012	-0.182927	-0.237444	-0.0626977	0.0746761	0.0805347	-0.0978586	-0.0757701	-0.110707	M6 red|0.3082
7525	GPAM|Q9HCL2	red	0.102158	0.0955723	0.286572	0.312297	0.362958	-0.0548826	0.0553831	0.128748	0.33192	0.217445	0.311252	0.0511736	-0.0188199	-0.211965	-0.145592	0.0964891	0.148711	0.162655	-0.128354	-0.0537488	-0.267136	-0.0716822	0.030936	0.0637627	0.0671707	0.0646446	0.179599	0.0563196	-0.0258859	0.0882357	-0.014639	0.0433976	0.113207	0.255875	0.235725	0.103675	0.127488	0.307827	0.137735	0.0626475	0.248699	0.289669	0.253826	0.242516	0.0934315	-0.0789318	0.000558211	0.230654	0.127217	0.171522	0.365522	0.0893528	0.29899	0.305893	0.295822	0.233148	0.143976	0.302811	-0.0274175	0.183703	0.258626	-0.0247772	0.221393	0.167874	0.0470402	0.0281073	-0.150478	0.0372749	0.180062	0.306024	0.340757	-0.021967	0.0492995	0.0110565	0.0915719	-0.179981	0.0152625	-0.256707	-0.26219	-0.255369	-0.131279	-0.169359	-0.0519294	-0.226464	-0.379468	-0.28563	-0.276263	-0.101966	0.0269503	-0.30264	-0.216374	-0.200344	-0.290307	M6 red|0.3059
6669	ENSA|O43768	darkseagreen4	-0.145391	0.054656	-0.220155	-0.435488	-0.44399	-0.33895	0.121037	-0.157406	-0.320134	-0.259464	-0.112837	-0.0726877	-0.297821	-0.118053	-0.154989	-0.316839	-0.308439	-0.324668	0.495442	-0.0171167	0.548227	0.398338	-0.00121477	0.281321	0.0991776	0.0147034	-0.0583293	0.0834001	0.0508448	-0.311828	-0.16388	0.190906	-0.111274	-0.227474	-0.087265	-0.104503	-0.0935898	-0.236234	-0.130242	-0.0779233	-0.20138	-0.1001	-0.238808	-0.188363	-0.0140625	0.170626	-0.103035	0.153833	-0.0178004	-0.253075	-0.278289	-0.12389	-0.13163	-0.102688	-0.110077	-0.00863586	0.254279	0.0729006	-0.104445	0.0742109	-0.18887	0.033355	-0.102463	-0.0649294	0.0492714	0.152846	0.206881	-0.167033	-0.422308	-0.311204	-0.209054	0.322579	0.156613	0.138036	0.268329	0.4399	0.0137505	0.20472	0.233408	0.418758	0.402156	0.209055	0.0962194	0.16608	0.466283	0.148099	0.100746	0.411982	0.151131	0.61825	0.881641	0.642666	0.683243	M59 darkseagreen4|0.8816
1323	CAST|P20810	darkseagreen4	-0.127251	0.110796	-0.0509057	-0.41463	-0.32986	-0.36236	0.0389521	-0.262581	-0.312008	-0.297324	-0.0200602	-0.10834	-0.433077	-0.224921	-0.257476	-0.297464	-0.4192	-0.399301	0.446907	-0.16314	0.621338	0.254436	-0.106891	0.139995	-0.0885079	-0.0721943	-0.0445953	0.0352926	0.015588	-0.233755	-0.022596	0.266535	-0.026741	-0.220943	-0.00172267	-0.00682747	0.0295946	-0.137041	0.0383278	0.0866849	-0.169013	0.00940909	-0.100311	-0.102104	0.17113	0.407266	0.113776	0.148971	0.0344322	-0.110611	-0.213969	-0.266438	-0.219092	-0.0494005	-0.165699	-0.00834939	0.304605	0.0654005	-0.111761	0.0557362	-0.129421	-0.0281519	-0.22704	-0.0910214	0.0229881	0.0794982	0.251679	-0.0577327	-0.390573	-0.158068	-0.134512	0.197956	0.168261	0.273429	0.304995	0.549529	0.168404	0.250627	0.345448	0.522548	0.535497	0.199659	0.184853	0.194232	0.520985	0.168624	0.0514516	0.356448	0.145739	0.505458	0.869485	0.757238	0.724282	M59 darkseagreen4|0.8695
1001	SEPTIN11|Q9NVA2	darkseagreen4	0.0901446	0.1967	-0.165209	-0.167573	-0.208866	-0.325351	0.0996185	-0.0224818	-0.138548	-0.0699106	-0.125108	-0.0919595	-0.195229	-0.27442	-0.175103	-0.0171666	0.00148457	-0.0628315	0.35541	0.00750864	0.674262	0.527683	0.309688	0.582208	0.402145	0.0237345	0.00280771	0.10372	0.164636	-0.0900371	-0.108349	0.440914	0.150467	0.167536	-0.138168	-0.0492824	-0.0269564	-0.131217	-0.0212149	-0.0991487	-0.14514	-0.0484835	-0.23185	-0.105824	-0.107665	0.184015	-0.0107172	0.142102	0.0885224	-0.0399172	-0.0128282	-0.0378103	0.0399238	0.0059627	0.0576398	0.097754	0.0557373	0.10857	-0.0921973	0.0981449	0.0351365	0.128778	0.126394	0.151912	-0.0599202	-0.0762252	-0.0158529	-0.308139	-0.624656	-0.405251	-0.431098	0.401231	0.202451	-0.0524675	0.0645315	0.0811831	-0.171622	0.103394	0.0180685	0.272795	0.33328	0.0987403	0.0350105	0.0670978	0.187295	-0.147372	-0.166655	0.20324	-0.178601	0.478842	0.868248	0.440868	0.439708	M59 darkseagreen4|0.8682
489	SEPTIN9|Q9UHD8	darkseagreen4	0.264498	0.316768	-0.0889233	-0.107577	-0.259606	-0.147617	0.379112	0.195165	0.05127	0.0882321	0.104057	0.150875	-0.0497362	-0.0528539	0.0452159	-0.244773	0.045315	0.0884331	0.474936	0.0837752	0.394023	0.481062	0.217545	0.287885	0.31061	-0.0601943	-0.0340287	-0.0585692	0.0280254	-0.484905	-0.457972	0.0862795	-0.21732	-0.0505917	-0.209896	-0.247199	-0.281071	-0.328418	-0.105172	-0.186388	-0.0989095	-0.120595	-0.380054	-0.261267	-0.152128	0.118134	-0.152835	0.182079	-0.0431952	-0.0249952	-0.0340546	0.00545313	0.135557	-0.0707978	0.0431468	0.0474234	0.149908	0.141676	0.0133469	0.268031	0.048284	0.281484	0.211028	0.245398	-0.123181	0.0123504	0.114705	-0.260379	-0.563112	-0.514925	-0.433009	0.163762	-0.00967818	-0.139826	0.12424	0.133911	-0.285832	-0.0950623	-0.00908658	0.311184	0.1406	0.0255147	-0.0614493	-0.0319215	0.136448	-0.105083	-0.0509664	0.406381	-0.0472152	0.39589	0.804536	0.492052	0.57524	M59 darkseagreen4|0.8045
212	SEPTIN7|Q16181	darkseagreen4	0.254402	0.215502	-0.165612	-0.00834428	-0.144018	-0.387729	0.112186	0.0716627	0.0573338	0.0790193	0.00565023	-0.0739601	-0.146689	-0.370768	-0.219157	-0.00145605	0.158028	0.112056	0.349311	0.0251174	0.606141	0.524753	0.391413	0.549346	0.499396	0.106238	0.060306	0.0254722	0.186292	-0.114985	-0.206025	0.447117	0.146499	0.304005	-0.0694501	-0.0202098	-0.0551525	-0.0700914	-0.0530656	-0.160846	0.0687274	0.0718262	-0.221203	-0.0738416	-0.0932586	0.202089	0.0756731	0.193997	0.202856	0.0854182	0.20211	0.0317307	0.327704	0.193722	0.29675	0.302323	0.0971333	0.319684	0.104039	0.177794	0.190431	0.428514	0.303943	0.277054	-0.091224	-0.125009	-0.168802	-0.409549	-0.72577	-0.420234	-0.418063	0.379889	0.218444	-0.18024	0.0920591	-0.0306084	-0.287715	-0.11139	-0.194581	0.144505	0.250697	-0.0138186	-0.00996848	-0.109638	-0.034221	-0.38917	-0.380151	0.122378	-0.229295	0.278235	0.789942	0.277299	0.289808	M59 darkseagreen4|0.7899
812	PRKAR2A|P13861	darkseagreen4	-0.248222	0.0532632	-0.182443	-0.507915	-0.3801	-0.260972	0.0303009	-0.277503	-0.454767	-0.379502	-0.189632	-0.160884	-0.357034	-0.113595	-0.193678	-0.233725	-0.348263	-0.430567	0.348066	-0.0614765	0.619914	0.391886	-0.0162201	0.194212	0.021224	-0.0789923	-0.0382029	-0.000256896	-0.071296	-0.212473	0.00151586	0.300185	-0.0429828	-0.192084	-0.0429143	-0.0801259	-0.0159438	-0.182865	-0.0145995	0.0522439	-0.177897	-0.0812659	-0.0677788	-0.0347571	0.0385113	0.298159	0.0292085	-0.0120549	-0.0986587	-0.203649	-0.369451	-0.212519	-0.337175	-0.182755	-0.289528	-0.122622	0.153253	-0.0901704	-0.089592	-0.115906	-0.249339	-0.110285	-0.302828	-0.191146	-0.0234227	0.0552433	0.252104	-0.090313	-0.304946	-0.193131	-0.204224	0.345479	0.232978	0.164516	0.190872	0.45448	0.10528	0.363753	0.327859	0.478338	0.497137	0.270424	0.222433	0.275262	0.520225	0.247026	0.135453	0.352744	0.0805497	0.523091	0.767389	0.690738	0.689867	M59 darkseagreen4|0.7674
56	AKAP12|Q02952	darkseagreen4	0.120853	0.15778	-0.0657754	-0.216845	-0.27389	-0.171956	0.232583	0.0464706	-0.0596361	-0.0315709	0.0498827	0.0762914	-0.0936153	-0.10056	-0.0364705	-0.223846	-0.0442986	-0.0314436	0.400614	0.0362521	0.339202	0.321236	0.16322	0.174086	0.163354	0.00873078	-0.000969641	-0.000190972	-0.0265643	-0.410137	-0.375799	0.0311904	-0.146276	-0.0997975	-0.0948238	-0.0710806	-0.182317	-0.250454	-0.0731028	-0.142894	-0.0800337	-0.12086	-0.289096	-0.258975	0.0148782	0.13883	-0.0733102	0.19269	0.0277099	-0.037671	-0.0637316	-0.00578241	0.0147848	-0.0520707	-0.0269067	0.00751368	0.274387	0.124052	0.108378	0.174347	-0.0198322	0.21394	0.0660511	0.093755	-0.0743441	0.0930592	0.138415	-0.183772	-0.442164	-0.351519	-0.274611	0.0996108	-0.0408395	-0.0045773	0.173918	0.240278	-0.144818	-0.0851304	0.0508679	0.278521	0.229023	0.023065	-0.0272312	-0.012576	0.178595	-0.0674974	-0.0393817	0.385264	0.114366	0.278714	0.758024	0.514466	0.541998	M59 darkseagreen4|0.758
6342	CDV3|Q9UKY7	darkseagreen4	-0.00849909	0.074236	-0.0589867	-0.270184	-0.268117	-0.316968	-0.0687806	-0.22586	-0.19287	-0.172496	0.0336892	-0.0624642	-0.37757	-0.276125	-0.248747	-0.130957	-0.272668	-0.246523	0.308891	-0.189117	0.534215	0.167539	-0.00128837	0.14485	-0.0335309	-0.0185089	0.0259352	-0.00415428	-0.0453215	-0.249533	-0.0472622	0.307385	0.0870757	-0.0514691	-0.0494337	0.129377	0.0907862	-0.0944135	0.0596077	0.070213	-0.210923	-0.00330035	-0.102975	-0.0693422	0.204168	0.401194	0.179079	0.293036	0.195341	-0.00260751	-0.125314	-0.177076	-0.158902	-0.0390855	-0.126819	-0.0411101	0.186027	0.0780849	-0.147612	0.0136744	-0.0870551	-0.00815418	-0.170313	-0.0896175	0.0816082	0.0753079	0.13995	-0.0456596	-0.34116	-0.0786984	-0.0803175	0.0738349	0.115043	0.247248	0.1928	0.437759	0.139846	0.200156	0.236648	0.424528	0.457653	0.160608	0.17569	0.0672341	0.338986	0.0393303	-0.0586231	0.15867	0.0704794	0.339234	0.751211	0.552822	0.540817	M59 darkseagreen4|0.7512
8801	TMA7|Q9Y2S6	darkseagreen4	-0.00184494	-0.0323098	-0.367834	-0.289948	-0.316366	-0.338923	-0.0124292	-0.105123	-0.208129	-0.203481	-0.371978	-0.278734	-0.0730407	-0.0306751	0.0119821	-0.0365726	0.00673587	-0.0840603	0.409239	0.190884	0.344379	0.272768	0.240612	0.372357	0.2832	0.0812766	-0.00955033	0.130476	0.148837	-0.0697266	-0.200418	0.185987	0.0930253	0.0735845	-0.134656	-0.0267698	0.00642317	-0.146584	-0.126291	-0.209207	-0.263688	-0.175275	-0.383892	-0.193462	-0.0478395	0.0606133	-0.0339736	0.122746	0.0450391	-0.162745	-0.101284	0.0706221	0.00750318	-0.0762695	0.0248383	0.0741727	0.139713	-0.0114814	-0.0938527	0.0133696	-0.0188187	0.105278	0.0650396	0.0537392	-0.341997	-0.263719	-0.209813	-0.338426	-0.479898	-0.416207	-0.366284	0.246769	0.138069	-0.0789735	-0.0696686	0.0937142	-0.216685	-0.0484606	0.00857625	0.165578	0.275517	-0.058761	-0.083731	0.248723	0.254568	-0.0539106	0.0691353	0.10816	-0.192801	0.251931	0.706659	0.411878	0.327791	M59 darkseagreen4|0.7067
849	SEPTIN2|Q15019	darkseagreen4	0.421029	0.305108	-0.259048	-0.0204707	-0.288241	-0.0799316	0.405742	0.356264	0.114489	0.186456	-0.0367464	0.139185	0.229769	0.0617876	0.248426	0.122705	0.324578	0.317241	0.494039	0.282459	0.479444	0.560025	0.524514	0.482455	0.539422	0.127225	0.179754	0.0574793	0.212456	-0.189372	-0.316137	0.227603	-0.0982411	0.205189	-0.552326	-0.317723	-0.376036	-0.487992	-0.211633	-0.376777	-0.327941	-0.345109	-0.584878	-0.415784	-0.30736	-0.0306074	-0.199823	0.0716022	-0.0539097	0.0548302	-0.0798468	0.0428749	0.101377	-0.26564	-0.0262656	-0.0800871	-0.0851515	-0.0917014	-0.116074	0.133553	0.0433652	0.387742	0.388027	0.386429	-0.166418	-0.0376645	-0.107028	-0.497729	-0.644938	-0.683274	-0.6285	0.0819673	-0.204585	-0.47615	-0.293378	-0.251831	-0.516399	-0.111245	-0.198847	0.0484653	-0.0225301	-0.204026	-0.304915	-0.0143569	-0.0348691	-0.22195	-0.0607211	0.298798	-0.24413	0.334298	0.700481	0.251043	0.322152	M59 darkseagreen4|0.7005
4875	CDKN1B|P46527	darkseagreen4	0.0323208	-0.121845	-0.490473	-0.443913	-0.624342	-0.261302	0.240852	0.052227	-0.158258	-0.114363	-0.199603	-0.128362	0.151316	0.225949	0.241867	-0.0908829	0.066039	-0.0248104	0.634557	0.454896	0.285183	0.332871	0.343358	0.241778	0.293766	0.116288	0.183538	0.113554	0.0749585	-0.193846	-0.364622	-0.14085	-0.246226	-0.131908	-0.304217	-0.267797	-0.349695	-0.450375	-0.471852	-0.517682	-0.413464	-0.467147	-0.666621	-0.583099	-0.00626465	-0.118589	-0.215029	0.130852	-0.0948104	-0.223999	-0.262614	0.0784036	0.0950673	-0.272653	-0.0717413	-0.0478664	0.258059	0.00468702	-0.018237	0.170849	-0.140712	0.436362	0.271639	0.19042	-0.426131	-0.0611149	-0.128879	-0.425338	-0.36386	-0.596331	-0.329608	0.0799687	-0.183939	-0.213572	-0.0739491	0.115911	-0.343148	-0.198419	-0.0525869	0.0384485	0.0505037	-0.108003	-0.357235	0.220062	0.28501	-0.00917189	0.272328	0.432495	0.088688	0.318065	0.690688	0.48332	0.481153	M59 darkseagreen4|0.6907
7746	NRGN|Q92686	darkseagreen4	0.064125	-0.000787547	-0.16465	-0.242273	-0.309206	-0.202376	-0.0367572	-0.148906	-0.1814	-0.155705	-0.116687	-0.0625674	-0.241152	-0.172343	-0.132518	-0.146348	-0.126283	-0.127495	0.272471	-0.0710922	0.450854	0.242728	0.128938	0.335881	0.223568	0.034724	-0.0142307	0.0351597	0.0501671	-0.29012	-0.169322	0.2807	0.0368352	-0.0147243	-0.15665	0.0698313	0.00244335	-0.180033	-0.0285167	-0.0189663	-0.17795	-0.0995498	-0.227214	-0.150232	-0.0599386	0.1193	-0.0366549	0.187286	0.114136	-0.164163	-0.174046	-0.0698859	-0.0777865	-0.0717077	-0.0414915	-0.00936453	0.0363946	-0.00575589	-0.0263756	0.0921705	-0.0275264	0.0726018	0.0270176	0.0778514	-0.0218919	0.00314482	0.0825467	-0.120114	-0.372037	-0.235052	-0.250627	0.107287	0.0586859	0.0524841	0.0828856	0.268093	-0.10096	0.118384	0.201399	0.344855	0.301439	0.0995963	0.127169	0.0811064	0.277695	0.0380034	-0.0174239	0.131896	-0.00874722	0.369883	0.681063	0.39087	0.414452	M59 darkseagreen4|0.6811
522	MAP4|P27816	darkseagreen4	0.144434	0.175503	0.0562036	-0.186769	-0.242469	-0.12111	0.163084	-0.0704953	-0.0667857	-0.0738838	0.156954	0.113606	-0.249757	-0.0646159	-0.0757698	-0.504766	-0.223901	-0.130273	0.263046	-0.138027	0.138412	0.156047	-0.0866155	-0.0420635	-0.00670555	-0.223565	-0.22237	-0.160659	-0.2576	-0.742864	-0.509369	-0.0578066	-0.337248	-0.259257	0.0185172	-0.122547	-0.140343	-0.194939	0.0324264	0.0751426	0.0231435	-0.0177813	-0.188362	-0.10001	-0.0459089	0.133151	-0.149385	0.197861	-0.0662678	-0.176778	-0.112677	0.00727386	0.0507472	-0.0263795	0.00928868	0.0828887	0.245759	0.152166	0.157694	0.379571	0.12306	0.179471	0.0449383	0.169711	-0.0268108	0.0907503	0.277036	0.0808811	-0.257344	-0.202246	-0.101645	0.0192346	0.0388849	0.154166	0.366803	0.495073	0.0132663	0.0027299	0.257378	0.484121	0.232325	0.143847	0.169208	-0.0359976	0.298301	0.0990901	0.0425872	0.338684	0.194689	0.27545	0.664605	0.496817	0.621064	M59 darkseagreen4|0.6646
4943	WDR20|Q8TBZ3	darkseagreen4	0.037005	0.0921709	-0.222856	-0.118615	-0.133498	-0.53194	0.0428811	-0.0165003	-0.0398817	-0.0889	-0.135938	-0.243889	-0.149209	-0.333738	-0.247154	-0.0332299	0.0521248	-0.0311307	0.515003	0.196859	0.359551	0.36945	0.282552	0.383731	0.311071	0.125721	0.147643	0.015197	0.295149	0.0316689	-0.125205	0.227693	0.196393	0.206723	0.0657381	0.0740207	0.0705841	0.0524494	-0.0934223	-0.216947	0.0354818	0.0889724	-0.253466	-0.106895	0.119173	0.204241	0.123562	0.274252	0.258937	0.0443538	0.194956	0.122378	0.342535	0.277709	0.35909	0.402744	0.35982	0.35899	0.073887	0.155253	0.168868	0.271884	0.25426	0.164105	-0.275547	-0.195242	-0.339636	-0.449206	-0.620665	-0.318433	-0.226663	0.393383	0.245474	-0.0551331	0.110506	-0.0138545	-0.164099	-0.135948	-0.20373	0.0906864	0.365214	-0.0735862	-0.0890613	0.167001	0.0259902	-0.361035	-0.266466	0.12172	-0.128524	0.13628	0.65748	0.346207	0.191364	M59 darkseagreen4|0.6575
239	MSN|P26038	darkseagreen4	-0.236453	0.00288655	-0.11845	-0.38364	-0.223127	-0.398388	-0.105418	-0.325614	-0.342765	-0.357048	-0.211669	-0.267343	-0.348004	-0.235243	-0.264569	0.0216167	-0.260981	-0.369461	0.232457	-0.121998	0.622385	0.246183	0.0387087	0.311967	0.0546027	0.0247022	0.0511974	0.0824925	0.0994776	0.100604	0.130315	0.451016	0.223001	0.0522118	-0.0532888	0.0958988	0.106972	-0.046499	0.0377044	0.0883163	-0.150553	0.0457759	-0.0147065	-0.0010093	0.13188	0.344311	0.188727	0.188165	0.160759	-0.0966214	-0.134148	-0.0875262	-0.279829	-0.0330424	-0.160251	-0.0475381	0.206068	0.0674429	-0.234157	-0.130973	-0.110839	-0.188751	-0.203331	-0.183946	-0.0252421	-0.0640106	0.119644	-0.0781907	-0.331926	-0.133471	-0.211805	0.254851	0.208765	0.194451	0.0942811	0.258033	0.0073774	0.192256	0.272006	0.346259	0.435464	0.140126	0.15584	0.236562	0.39831	0.126508	0.0167351	0.175321	-0.0903458	0.401302	0.649108	0.568818	0.443637	M59 darkseagreen4|0.6491
2	SPTAN1|Q13813	darkseagreen4	-0.0971145	0.185432	0.0697597	-0.186353	-0.0732708	-0.262574	-0.146032	-0.321857	-0.350037	-0.312486	-0.205796	-0.238973	-0.559295	-0.32343	-0.414265	-0.499327	-0.47781	-0.419166	0.258259	-0.209991	0.411962	0.178229	-0.236307	0.360858	0.0456729	-0.308573	-0.298208	-0.184167	-0.0997924	-0.231378	-0.0580627	0.233383	-0.0279276	-0.213148	0.264443	0.0119067	0.214507	0.181131	0.219251	0.28047	0.15167	0.212309	0.058327	0.17007	-0.0317344	0.185922	0.0394541	-0.0649964	-0.0415155	-0.237344	-0.09634	-0.177293	0.102798	0.245158	0.222342	0.39265	0.0496874	0.138984	0.240564	0.470227	0.352663	0.0845633	0.0786933	0.302624	-0.0983831	-0.198442	0.188411	0.111383	-0.337073	-0.0966895	-0.145236	0.534452	0.495968	0.327241	0.440332	0.444004	0.234945	0.353606	0.38848	0.583742	0.529206	0.514063	0.431299	0.251407	0.424276	0.153434	-0.0294749	0.149768	-0.0059354	0.434147	0.644881	0.49559	0.50959	M59 darkseagreen4|0.6449
1703	EIF4B|P23588	darkseagreen4	0.188115	0.126186	-0.136199	-0.174358	-0.317212	-0.172638	0.132341	0.008325	-0.0484033	-0.061072	0.0298386	0.0620492	-0.112095	-0.0435016	0.00938244	0.0458009	-0.0810881	-0.00909244	0.387844	-0.121973	0.428468	0.17958	0.0911422	0.0500708	0.00264626	-0.00631505	0.053157	0.0451989	0.0924821	-0.202079	-0.0500345	0.180722	-0.0757118	-0.0294519	-0.289004	-0.0558316	-0.163088	-0.344159	-0.0838686	-0.0372244	-0.259038	-0.123023	-0.246416	-0.20003	0.00875591	0.208427	0.0268096	0.307961	0.126237	0.084838	-0.169016	-0.140758	-0.21046	-0.219114	-0.225416	-0.172283	0.0560013	-0.0679245	-0.102437	0.05876	-0.101134	0.0659407	-0.13271	0.0213702	0.06982	0.148844	0.184758	-0.0406922	-0.276544	-0.215863	-0.192709	-0.11401	-0.161962	-0.00696792	-0.0588577	0.220315	-0.0292127	0.0958771	0.159074	0.283451	0.167818	-0.0679235	-0.0486492	-0.0636879	0.20735	0.0568104	0.0197095	0.205292	0.0175814	0.332115	0.628835	0.382909	0.443422	M59 darkseagreen4|0.6288
9	SPTBN1|Q01082	darkseagreen4	-0.0663123	0.103769	0.0139347	-0.174648	-0.118843	-0.400562	-0.106598	-0.290641	-0.214817	-0.281795	-0.120468	-0.286715	-0.482545	-0.3573	-0.429084	-0.467414	-0.315596	-0.323306	0.352735	-0.0768385	0.317812	0.25279	-0.0589626	0.356847	0.174693	-0.277608	-0.219603	-0.139838	-0.110924	-0.280746	-0.198534	0.169936	-0.0474237	-0.097978	0.320093	-0.0108126	0.164421	0.195811	0.109984	0.138259	0.230456	0.210374	-0.0557528	0.0945366	-0.000672578	0.0878737	-0.0176127	0.037364	-0.0283625	-0.255851	0.0317447	-0.0503292	0.335102	0.35265	0.412038	0.559012	0.22451	0.326939	0.30426	0.539421	0.422718	0.202979	0.258991	0.373947	-0.253029	-0.234966	0.0301557	0.0101694	-0.354751	-0.144884	-0.0758013	0.480075	0.448567	0.256555	0.501597	0.373633	0.108803	0.126601	0.261834	0.455491	0.436303	0.383787	0.328908	0.195351	0.325676	-0.00899121	-0.110369	0.190731	0.0500733	0.338199	0.624683	0.469452	0.461569	M59 darkseagreen4|0.6247
9082	PENK|P01210	darkseagreen4	0.251287	0.282824	-0.134297	-0.0924315	-0.152807	-0.0862389	0.107597	0.123522	-0.0738127	0.0498387	-0.152892	0.0290156	-0.0138466	0.0162372	0.13527	-0.0642723	-0.0601887	0.0296277	0.261065	-0.0475952	0.270212	0.095033	0.0422801	0.0829077	0.0175957	0.00496005	-0.169553	-0.0140709	0.0870707	-0.161175	-0.182334	0.168519	-0.0214914	0.0222665	-0.198507	-0.114416	-0.00912645	-0.168991	0.0514755	-0.0387181	-0.220599	-0.0774363	-0.235835	-0.0597186	-0.150786	0.200491	0.0275241	0.0586941	0.0665318	0.0299197	-0.147286	-0.0331449	-0.145408	-0.141342	-0.116054	-0.0770798	-0.0148624	-0.173177	-0.0902439	-0.0430797	-0.0106513	0.0470362	-0.126201	0.0516989	-0.0977041	-0.124782	0.0271287	-0.138909	-0.462432	-0.296677	-0.392425	0.111741	0.0569273	-0.086173	-0.18628	0.0425816	-0.124418	0.0847784	0.0242798	0.299132	0.364844	0.000171634	0.0078151	0.123382	0.102457	-0.0406126	0.017193	0.0313844	-0.248868	0.193931	0.623828	0.304173	0.259563	M59 darkseagreen4|0.6238
3473	SLAIN2|Q9P270	darkseagreen4	0.189344	0.202477	-0.123999	-0.157402	-0.315605	-0.0831639	0.3574	0.182439	0.0520781	0.065217	0.187852	0.242201	0.0447834	-0.000417056	0.0668641	-0.175102	0.0920974	0.096334	0.39132	0.101431	0.233138	0.402042	0.231971	-0.0674457	0.137263	-0.0898037	-0.044892	-0.162241	-0.0745227	-0.555552	-0.40967	-0.0844431	-0.229542	-0.119283	-0.213451	-0.200231	-0.277445	-0.373613	-0.14544	-0.213696	-0.160586	-0.219845	-0.378526	-0.287929	-0.0923319	0.148459	-0.156284	0.190697	-0.0391135	0.0227639	-0.132509	0.0371349	-0.0362786	-0.18382	-0.104788	-0.10817	0.227255	0.0569198	-0.0277593	-0.00267463	-0.1705	0.144705	-0.0200268	-0.0252183	-0.0233803	0.198672	0.0976308	-0.253592	-0.439499	-0.387204	-0.273824	-0.0265727	-0.129294	-0.121731	0.10552	0.196548	-0.106825	-0.0566306	-0.0266922	0.227794	0.129443	-0.0306073	-0.0783091	-0.0941792	0.118129	-0.0949937	-0.0382364	0.415211	0.147691	0.244145	0.618861	0.420978	0.529925	M59 darkseagreen4|0.6189
4674	DLGAP4|Q9Y2H0	darkseagreen4	-0.0937823	0.0996653	0.0196941	-0.126435	-0.0214173	-0.516554	-0.254372	-0.351646	-0.132058	-0.21734	0.0459031	-0.258505	-0.539129	-0.530683	-0.534606	-0.167532	-0.281667	-0.289077	0.125369	-0.372504	0.539758	0.116207	-0.131771	0.0891496	-0.0690658	0.0273895	-0.065614	-0.0809042	-0.0479082	-0.0191467	0.073592	0.438855	0.238633	0.111582	0.340145	0.255745	0.308185	0.303669	0.199047	0.248823	0.239047	0.469921	0.239078	0.309967	0.281976	0.581097	0.443136	0.245025	0.288206	0.123001	0.215898	-0.142752	0.119476	0.421235	0.276864	0.407069	0.334166	0.419645	-0.0177423	-0.00799124	0.125791	0.00163278	-0.205863	-0.184636	0.110573	-0.0650322	-0.00952837	-0.0163692	-0.386678	0.118843	0.0612259	0.401252	0.520447	0.33323	0.41622	0.394276	0.218254	0.0976428	0.0690684	0.343183	0.55655	0.195021	0.349806	-0.0538161	0.18833	-0.149078	-0.345172	-0.0373878	-0.0488065	0.180259	0.611246	0.417059	0.309307	M59 darkseagreen4|0.6112
7243	TBCA|O75347	darkseagreen4	-0.131429	-0.195669	-0.641791	-0.420803	-0.522322	-0.334039	0.0107902	-0.0693653	-0.345913	-0.244004	-0.478698	-0.309231	0.0698718	0.0392895	0.0107557	0.180844	0.135985	-0.0926792	0.430764	0.435757	0.499809	0.497843	0.502808	0.593255	0.534088	0.141548	0.209476	-0.00104401	0.171797	0.117791	-0.0556852	0.24621	0.0930624	0.139975	-0.30549	-0.0724564	-0.150321	-0.294479	-0.387749	-0.432617	-0.392071	-0.398432	-0.502169	-0.352038	-0.0878327	-0.115722	-0.118465	0.0629089	-0.0133187	-0.218928	-0.282263	0.0965014	-0.00020475	-0.223827	-0.0370854	-0.0178152	0.0177609	-0.0567552	-0.112993	-0.0699672	-0.0842799	0.291641	0.253837	0.118711	-0.342538	-0.139257	-0.257503	-0.501983	-0.409487	-0.480871	-0.372854	0.348213	0.0244921	-0.242366	-0.191061	-0.0685998	-0.301741	0.0503318	-0.0631405	-0.00201292	0.147787	0.0143148	-0.206601	0.314669	0.255003	-0.0257732	0.136298	0.243834	-0.0988567	0.317315	0.591365	0.319061	0.319203	M59 darkseagreen4|0.5914
3601	EVL|Q9UI08	darkseagreen4	-0.00132093	-0.0185426	-0.348143	-0.289374	-0.327825	-0.352678	0.143568	0.0114223	-0.0876727	-0.0844076	-0.0975566	-0.142987	0.00016741	-0.0106448	0.0217058	-0.0632439	0.0832915	-0.000351668	0.332291	0.192781	0.295845	0.255523	0.22537	0.132401	0.229983	0.0942681	0.139334	-0.0313319	0.00815262	-0.178447	-0.306244	0.0238191	0.010903	0.0352828	-0.10131	-0.0361752	-0.124027	-0.181547	-0.21093	-0.279838	-0.126644	-0.064566	-0.299537	-0.234522	0.103356	0.202954	0.0655395	0.229528	0.14397	0.0173054	0.0364436	0.0934467	0.118772	0.000447672	0.0382601	0.066165	0.338686	0.227677	-0.0771615	-0.0369399	-0.123547	0.183205	0.0511277	-0.0672197	-0.165417	0.00887483	-0.107926	-0.334849	-0.405248	-0.340106	-0.257421	0.1732	0.0469534	-0.0717751	0.0967374	0.138893	-0.213969	-0.200571	-0.127023	0.0964735	0.187594	-0.0758001	-0.143505	0.103806	0.164177	-0.0856644	0.0358316	0.247379	-0.0283902	0.119983	0.583497	0.416953	0.375717	M59 darkseagreen4|0.5835
7948	PAXX|Q9BUH6	darkseagreen4	-0.150804	-0.00797414	-0.180781	-0.329634	-0.237649	-0.349957	-0.00436764	-0.236512	-0.304	-0.339686	-0.192968	-0.201277	-0.276096	-0.145471	-0.203863	-0.139723	-0.184267	-0.281214	0.311709	-0.123411	0.308945	0.252638	0.0498945	0.169684	0.0471948	-0.221586	-0.160109	-0.0605018	0.000991252	-0.185018	-0.0260102	0.279978	0.00707358	-0.0114434	0.0128285	-0.0273275	0.0473162	-0.0639001	-0.0271118	0.0968206	-0.0720075	0.0258825	-0.0819062	0.0344971	-0.0262936	0.0633637	-0.109701	0.192287	-0.0339833	-0.196781	-0.206167	-0.028529	-0.168366	-0.0438096	-0.063232	0.0632234	0.0712261	-0.0306451	-0.0453816	0.00576748	-0.0739359	-0.0891575	-0.174813	-0.0430772	-0.0343195	-0.0316082	0.113746	0.00920389	-0.195806	-0.0411249	-0.0292717	0.210241	0.178186	0.176301	0.156981	0.249395	0.160688	0.261125	0.206111	0.350731	0.336546	0.165191	0.132773	0.192293	0.279507	0.0926649	0.0294357	0.180348	0.0434226	0.353606	0.575381	0.424647	0.370702	M59 darkseagreen4|0.5754
1052	TFG|Q92734	darkseagreen4	-0.0595585	0.118794	-0.19966	-0.353039	-0.365514	-0.252559	0.228301	-0.0108162	-0.208279	-0.196041	0.0012934	-0.00849629	-0.150242	0.0489914	0.0132902	-0.180457	-0.241048	-0.198763	0.461583	0.01246	0.383087	0.166798	-0.0566327	0.0434905	-0.0617252	0.00485485	0.254836	-0.215855	-0.0070948	-0.162993	-0.0688615	0.132054	-0.176951	-0.204919	-0.310596	-0.139768	-0.178428	-0.322192	-0.16202	-0.0967109	-0.409902	-0.151468	-0.257407	-0.229955	0.129571	0.247878	0.0472803	0.222643	-0.00394352	0.0214995	-0.269328	-0.235637	-0.269909	-0.252698	-0.283437	-0.20507	0.201989	-0.024125	-0.380083	-0.0736164	-0.281198	0.0595298	-0.114607	-0.103123	0.0688904	0.181219	0.147234	-0.230489	-0.265389	-0.17161	-0.0573773	0.0114719	-0.0758969	0.026448	0.0439227	0.26843	-0.00651706	0.163034	0.0806766	0.252253	0.257391	-0.0206346	-0.0976675	0.164543	0.281936	0.131422	0.173379	0.367202	0.166476	0.334144	0.571444	0.546871	0.49548	M59 darkseagreen4|0.5714
762	PALM|O75781	darkseagreen4	0.102211	0.168878	0.00480671	-0.103688	-0.203544	-0.23704	0.309144	0.112233	0.0595096	0.0528408	0.158599	0.0736678	-0.175099	-0.191196	-0.142019	-0.496387	-0.103738	-0.0304955	0.444523	0.0841987	0.180587	0.440449	0.0170725	0.322048	0.269573	-0.0527072	-0.0485128	0.204011	0.0732772	-0.422869	-0.403529	-0.0334886	-0.276653	-0.191425	0.161322	-0.273931	-0.157958	-0.0323262	-0.104951	-0.157501	0.166428	0.0388261	-0.189123	-0.130332	-0.155324	-0.145731	-0.305088	0.0208266	-0.148339	-0.274315	0.0464796	-0.0694935	0.449123	0.233803	0.352741	0.381661	0.308215	0.363425	0.232791	0.49072	0.178577	0.286121	0.372089	0.402477	-0.0275537	0.124358	0.0438293	-0.201979	-0.392396	-0.309881	-0.090129	0.374995	0.212266	-0.0328003	0.43221	0.25378	-0.103836	-0.0925234	-0.0389816	0.160481	0.107469	0.100949	0.0236823	-0.100409	0.0844761	-0.183365	-0.151041	0.409199	0.203929	0.42443	0.570004	0.334449	0.432263	M59 darkseagreen4|0.57
2246	SNAP29|O95721	darkseagreen4	0.129236	0.287309	-0.0190008	-0.0455449	-0.21053	-0.0425425	0.255047	0.164724	-0.0146744	0.0986	0.102204	0.197776	-0.130059	-0.0832355	-0.0560286	-0.453025	-0.131433	-0.0119343	0.481448	0.0156469	0.219876	0.387658	-0.0650987	0.121755	0.121539	-0.030372	-0.18503	0.0750073	0.0142527	-0.411004	-0.298301	-0.160534	-0.335552	-0.318461	0.0513203	-0.270075	-0.14731	-0.112599	-0.0781386	-0.116945	0.000787017	-0.0599139	-0.231037	-0.115018	-0.162977	0.000617947	-0.204622	-0.151499	-0.243554	-0.15925	-0.13144	-0.189071	0.20919	0.055635	0.171779	0.190534	0.196682	0.139052	0.150982	0.239309	0.000377306	0.195137	0.107578	0.15692	0.100752	0.141387	0.0868163	-0.194333	-0.486614	-0.360436	-0.216033	0.424822	0.219515	-0.032287	0.287744	0.226593	0.0806558	0.105317	-0.00472176	0.233459	0.178055	0.199175	0.0562137	-0.0656563	0.102969	-0.0820146	-0.0747846	0.332085	0.137096	0.410955	0.567709	0.290826	0.398932	M59 darkseagreen4|0.5677
8093	MT3|P25713	darkseagreen4	-0.0289158	-0.0991379	-0.39768	-0.261404	-0.391487	-0.271831	0.023426	-0.0801313	-0.190046	-0.166273	-0.277749	-0.194509	-0.0392512	-0.0396972	-0.0408983	-0.00945759	0.0437629	-0.0669322	0.309834	0.151869	0.415863	0.399588	0.284136	0.479015	0.404844	0.0528398	0.0843691	0.152731	0.194532	0.0032408	-0.0715817	0.218144	-0.0296977	0.0488549	-0.0195743	-0.152781	-0.144497	-0.119401	-0.285543	-0.250541	-0.123273	-0.158737	-0.28405	-0.178622	-0.143748	-0.146005	-0.160231	0.0201422	-0.0154895	-0.228944	-0.107051	-0.0584142	0.13648	-0.00742656	0.0948394	0.145079	0.0477546	0.116514	0.0972491	0.120692	-0.0448588	0.27407	0.160367	0.126898	-0.217423	-0.0866582	-0.122305	-0.306167	-0.358258	-0.371165	-0.23298	0.390317	0.190273	-0.110161	0.0488575	0.0837145	-0.15697	-0.0176734	-0.0355857	0.0357812	0.104193	0.0247782	-0.0548519	0.0909803	0.151244	-0.0728111	0.0341958	0.188297	-0.0493545	0.357566	0.564263	0.213262	0.214048	M59 darkseagreen4|0.5643
4464	CHMP2B|Q9UQN3	darkseagreen4	0.15142	0.327002	-0.0901756	-0.047264	-0.185587	-0.0453651	0.0353739	0.0398076	-0.107691	0.0333174	-0.108478	0.0530201	-0.0673922	-0.146909	-0.0374352	-0.0574764	0.047627	0.0311607	0.332763	0.0603669	0.375847	0.370786	0.257599	0.284479	0.27519	0.0284882	0.117095	-0.16885	-0.0828092	-0.226893	-0.236535	0.251434	0.00212129	0.0421919	-0.208337	-0.0716919	-0.0574324	-0.19852	0.0442053	-0.084797	-0.220532	-0.202303	-0.266702	-0.120119	-0.151828	0.241654	-0.00504646	-0.0569769	0.0145809	-0.0811087	-0.141644	0.0180437	-0.0470644	-0.15271	-0.0566699	-0.0741175	-0.0543415	-0.0414462	-0.0485273	-0.109168	-0.0108775	0.19563	0.0694754	-0.0235779	0.00106538	-0.0838827	-0.012493	-0.277437	-0.551938	-0.392576	-0.436661	0.281628	0.137657	-0.0919236	-0.0402768	0.0272086	-0.1484	0.130247	0.0427888	0.295259	0.293176	0.257875	0.153907	0.0924922	0.095045	-0.0744199	-0.0853194	0.133582	-0.175979	0.29151	0.561584	0.303987	0.309104	M59 darkseagreen4|0.5616
6746	PPP1R2|P41236	darkseagreen4	-0.138145	-0.0443906	-0.13314	-0.332359	-0.368515	-0.156491	-0.0795824	-0.243895	-0.308622	-0.260509	-0.145678	-0.0820352	-0.294023	-0.126497	-0.193122	-0.119579	-0.286264	-0.307277	0.349799	-0.0977051	0.525024	0.242498	0.0100052	0.183158	0.0076065	0.024146	-0.0472079	0.119938	0.11739	-0.0869036	0.0775886	0.196746	-0.058836	-0.188952	-0.0604946	0.0328775	-0.031223	-0.177913	-0.0779136	0.0117923	-0.266682	-0.169648	-0.135828	-0.155477	0.116046	0.108927	0.0193619	0.0116078	-0.0496148	-0.209989	-0.317398	-0.336128	-0.218716	-0.160529	-0.180486	-0.107296	0.12676	-0.0515269	-0.101581	0.0539011	-0.124911	0.00313694	-0.0987566	-0.0302434	0.00204418	0.0703024	0.194497	-0.0186832	-0.175412	-0.116676	-0.0511996	0.130452	0.0594532	0.202569	0.145128	0.389129	0.168289	0.273332	0.338823	0.324365	0.303562	0.224808	0.170781	0.154136	0.407956	0.19488	0.0898346	0.277109	0.184832	0.439166	0.55453	0.472653	0.471982	M59 darkseagreen4|0.5545
1463	TACC1|O75410	darkseagreen4	0.487361	0.407872	-0.0210239	0.199214	-0.0960324	-0.100803	0.392085	0.400489	0.391044	0.371908	0.363832	0.281935	0.1488	-0.121549	0.0935434	0.066843	0.333259	0.415126	0.410852	0.110958	0.414789	0.441179	0.364365	0.152571	0.313996	0.0635915	0.162002	0.0223195	0.110353	-0.191899	-0.266642	0.102283	-0.0535326	0.165382	-0.243914	-0.258003	-0.233344	-0.210695	-0.0873414	-0.286256	-0.106051	-0.0613687	-0.366248	-0.250251	-0.0768242	0.194936	0.00678637	0.0771688	-0.00444292	0.308127	0.21331	-0.211997	0.281867	0.0649482	0.200282	0.162168	0.10022	0.195823	-0.0755362	0.0543584	0.0332066	0.373125	0.230199	0.196704	-0.0020364	0.0513246	-0.216453	-0.467801	-0.596669	-0.432377	-0.314954	0.051274	-0.050499	-0.319151	-0.0284382	-0.107912	-0.200276	-0.211259	-0.35667	-0.0582265	0.0151022	-0.219239	-0.233676	-0.273722	-0.213269	-0.423059	-0.292796	0.215466	-0.0853865	0.141562	0.543732	0.179967	0.1997	M59 darkseagreen4|0.5437
7754	FAM107A|O95990	darkseagreen4	0.383935	0.331163	0.200273	-0.0335693	-0.135287	0.0822898	0.387105	0.196018	0.0945289	0.114025	0.216359	0.316023	-0.0594669	0.091611	0.20219	-0.317536	-0.209006	0.0543321	0.325088	-0.145122	0.168796	0.0305048	-0.144945	0.0338247	-0.0782005	-0.197762	-0.17019	0.0886691	-0.0477743	-0.469611	-0.282772	-0.0609561	-0.351722	-0.289215	-0.294603	-0.225809	-0.256613	-0.369131	0.0756377	0.0555676	-0.178398	-0.14192	-0.261765	-0.268549	-0.102053	0.0464378	-0.200263	0.0995035	-0.0943404	0.0445182	-0.141188	-0.246135	-0.144999	-0.245538	-0.215956	-0.195724	0.0234831	-0.174403	0.00783715	0.456541	0.110634	0.0774505	0.0552244	0.392079	0.13373	0.236407	0.340325	0.0813384	-0.224401	-0.246635	-0.197399	-0.231034	-0.278555	-0.0135237	0.024492	0.255841	-0.0556287	0.0749026	0.237966	0.367638	0.0447188	-0.0471999	-0.0642012	-0.0620249	0.190624	0.14839	0.115489	0.307454	0.107173	0.325987	0.542517	0.36672	0.464047	M59 darkseagreen4|0.5425
5018	CPQ|Q9Y646	darkseagreen4	-0.297137	-0.0515689	-0.192936	-0.416758	-0.379401	-0.153453	0.0135727	-0.161955	-0.355162	-0.290111	-0.248109	-0.170982	-0.143317	0.0599964	-0.0408913	-0.235768	-0.274473	-0.363638	0.424371	0.195187	0.280896	0.318408	-0.00330648	0.13839	0.0319737	0.136303	-0.051914	0.124824	0.18031	-0.118823	-0.0791433	-0.0180922	-0.137668	-0.262567	-0.105771	-0.108764	-0.0646962	-0.206032	-0.137697	-0.113935	-0.237726	-0.200522	-0.286513	-0.23251	-0.00156995	0.0165042	-0.108772	-0.113327	-0.169351	-0.36888	-0.362839	-0.0781931	-0.139078	-0.166887	-0.107882	-0.0214927	0.216245	-0.108954	-0.0991408	0.0126007	-0.182187	-0.0483836	-0.0473022	-0.121406	-0.204533	-0.0370607	0.120666	-0.119585	-0.250925	-0.314604	-0.208235	0.346768	0.114241	0.0890458	0.177205	0.235314	-0.100016	0.150676	0.333648	0.330748	0.366286	0.313083	0.12379	0.413997	0.520251	0.284512	0.270728	0.336317	0.109467	0.471419	0.54054	0.463847	0.468189	M59 darkseagreen4|0.5405
922	CEP170|Q5SW79	darkseagreen4	0.0956583	0.230635	0.046416	-0.128664	-0.086249	-0.169839	0.190004	0.0226776	-0.0380577	-0.00554476	0.149452	0.0327876	-0.233968	-0.126153	-0.103946	-0.524672	-0.172899	-0.0772768	0.273824	-0.000559399	0.0144402	0.126789	-0.112922	0.0298546	0.0452596	-0.065142	-0.062664	-0.24571	-0.169844	-0.586082	-0.510089	-0.0910058	-0.219112	-0.1889	0.119441	-0.0707615	-0.0367735	-0.0211311	0.0922513	0.00218295	0.136322	0.115805	-0.121674	-0.0254959	0.0374302	0.188732	-0.0557431	0.148817	-0.0178549	-0.111105	0.0752809	0.0154492	0.287418	0.182703	0.211124	0.274142	0.295825	0.306611	0.196823	0.318182	0.1892	0.323169	0.185074	0.169076	-0.0671812	0.00089858	0.0951288	-0.0714342	-0.301368	-0.175372	-0.0896124	0.180871	0.182231	0.0893347	0.388252	0.361704	-0.0551416	-0.0979768	0.0370603	0.37269	0.278642	0.132373	0.131231	0.00940066	0.167586	-0.0446926	-0.0401455	0.264495	0.109536	0.128722	0.532962	0.441669	0.499629	M59 darkseagreen4|0.533
994	SEPTIN10|Q9P0V9	darkseagreen4	0.293219	0.288587	-0.189924	-0.028641	-0.167717	-0.149689	0.271358	0.213751	0.0773807	0.0226092	-0.0522902	0.0124328	0.101748	0.0470368	0.150655	0.0976988	0.197768	0.185155	0.424451	0.249685	0.372318	0.340282	0.323972	0.219296	0.289049	-0.0418757	0.129089	-0.256156	0.0129377	-0.0117729	-0.139841	0.130208	-0.0448407	0.13984	-0.378554	-0.182884	-0.174914	-0.29331	-0.100821	-0.240595	-0.333882	-0.178567	-0.419301	-0.260303	-0.0283697	0.185109	0.0792767	0.153431	0.0620491	0.220811	-0.0224277	-0.0346092	0.0198001	-0.145124	0.0123543	-0.0287198	0.0626653	-0.0238272	-0.298328	0.00605608	0.00630598	0.228292	0.182115	0.156791	-0.343241	-0.162987	-0.226992	-0.452805	-0.50656	-0.434176	-0.404458	0.0286482	-0.0872503	-0.298713	-0.232537	-0.157522	-0.310284	-0.10912	-0.16087	0.067582	0.165178	-0.173273	-0.208975	0.135561	-0.00367651	-0.15582	-0.00578823	0.191871	-0.21928	0.0491338	0.52778	0.318847	0.238751	M59 darkseagreen4|0.5278
4222	NDE1|Q9NXR1	darkseagreen4	0.0279797	0.289435	0.0495254	-0.15038	-0.158091	-0.0903326	0.0674379	-0.105089	-0.172302	-0.115573	0.021417	-0.0433645	-0.303841	-0.136488	-0.169016	-0.346117	-0.290846	-0.217842	0.326241	-0.10168	0.502726	0.294563	-0.132492	0.123567	0.0171227	-0.21493	-0.0455769	-0.0900893	0.00676747	-0.217058	-0.0350901	0.210856	-0.148737	-0.188971	0.00104003	-0.175723	-0.0230817	-0.0492618	0.0852956	0.127919	-0.0494578	0.0671438	-0.0170304	0.0532458	-0.0583454	0.280268	0.0758701	-0.161127	-0.216235	-0.110911	-0.197343	-0.3288	-0.0201776	0.00586688	-0.0147115	0.136293	0.0932806	0.0276157	-0.0370368	0.152147	0.0832979	0.110332	0.0526112	0.173439	0.00921464	-0.0336688	0.185404	-0.0747843	-0.320609	-0.165225	-0.18864	0.362418	0.297445	0.0583328	0.227457	0.288362	0.118686	0.282449	0.227903	0.386482	0.31982	0.245105	0.226521	0.135211	0.325813	0.119318	0.00606039	0.284292	0.0224055	0.415539	0.524177	0.485665	0.504244	M59 darkseagreen4|0.5242
8424	BLOC1S6|Q9UL45	darkseagreen4	0.539171	0.386056	0.0304769	0.0726303	-0.187655	0.146886	0.370804	0.363664	0.256078	0.296668	0.163282	0.347658	0.212386	0.216654	0.391321	-0.0321867	0.147861	0.327199	0.385272	0.0401478	0.0852313	0.129445	0.161668	-0.00205043	0.108572	-0.12154	-0.107542	0.0690066	0.0248525	-0.359131	-0.359653	-0.140207	-0.324301	-0.0737713	-0.408765	-0.289555	-0.332049	-0.456434	-0.0752721	-0.155491	-0.311057	-0.298419	-0.481975	-0.323412	-0.223418	-0.032335	-0.248837	0.126135	-0.109817	0.0187843	-0.11922	0.00624002	-0.043662	-0.338689	-0.176142	-0.234225	0.0207678	-0.157954	-0.0436978	0.266044	0.0789751	0.219654	0.157701	0.299114	-0.094403	0.0437111	0.151464	-0.0688814	-0.342279	-0.461759	-0.417362	-0.221813	-0.325542	-0.221641	-0.203836	-0.0303831	-0.302707	-0.139423	0.0543565	0.248071	-0.102712	-0.167998	-0.204918	-0.117329	0.0517857	-9.26973e-05	0.107919	0.201899	-0.102513	0.224929	0.518784	0.214028	0.33846	M59 darkseagreen4|0.5188
8377	NGRN|Q9NPE2	darkseagreen4	0.159571	0.302857	0.249346	0.0934787	0.143985	-0.0987929	-0.110061	-0.103821	0.129525	0.0958705	0.174326	0.0199367	-0.34	-0.363256	-0.281127	-0.111391	-0.180187	-0.0830447	0.091184	-0.423267	0.339605	0.0484867	-0.173266	-0.091821	-0.183771	-0.0514807	-0.212192	0.0912458	0.134575	-0.0229395	0.0992146	0.264039	0.142266	0.0684342	0.298249	0.165125	0.232252	0.245976	0.280476	0.299001	0.212666	0.387194	0.258357	0.328058	0.188137	0.440909	0.311953	0.167705	0.142918	0.175666	0.193352	-0.175036	0.0405701	0.262533	0.130284	0.226817	0.24431	0.221157	0.112698	0.0195253	0.0829473	-0.12034	-0.30473	-0.141941	0.0915343	-0.0479343	0.10498	0.170547	-0.280921	0.140813	0.00892046	0.273627	0.363061	0.282562	0.287999	0.262904	0.232086	0.0818937	0.0798426	0.343398	0.421219	0.151327	0.319176	-0.19245	0.0457573	-0.171816	-0.334441	-0.0924881	-0.103936	0.136986	0.496678	0.289062	0.170969	M59 darkseagreen4|0.4967
1801	HRC|P23327	darkseagreen4	-0.0894186	-0.0506829	-0.246017	-0.357263	-0.381029	-0.259639	0.168987	-0.0768788	-0.138729	-0.224269	-0.114571	-0.146087	-0.0669767	0.105029	0.0263325	-0.0428124	-0.176237	-0.192051	0.362017	-0.0144573	0.445691	0.181362	-0.0404384	-0.00140917	-0.0589953	0.00172495	0.0495746	0.102247	0.17237	0.0145233	0.0508942	0.105968	-0.151069	-0.166462	-0.157674	-0.136278	-0.187844	-0.255797	-0.240695	-0.0819549	-0.172699	-0.0373385	-0.14797	-0.165348	0.0976111	0.124639	0.040038	0.0554956	-0.100074	0.0295651	-0.225177	-0.317928	-0.233035	-0.162219	-0.193475	-0.0970042	0.198609	-0.0815707	-0.169963	0.02665	-0.200342	-0.0142453	-0.197691	-0.0528491	-0.107313	0.054172	0.167369	-0.103131	-0.123856	-0.132842	-0.0284708	0.093761	-0.0162793	0.0347452	0.0812545	0.195965	-0.0967297	0.0654755	0.140666	0.187516	0.121752	-0.0354038	-0.0756087	0.168988	0.343045	0.197907	0.192585	0.345725	0.113456	0.339902	0.494187	0.50563	0.429382	M59 darkseagreen4|0.4942
8829	CHKB|Q9Y259	darkseagreen4	-0.0031219	0.0139593	-0.217214	-0.233324	-0.285721	-0.169697	0.149725	0.0460893	-0.0810521	0.00714541	-0.0603357	-0.00102212	0.0495986	-0.00749974	0.0549436	-0.0308396	0.113013	0.0171779	0.275559	0.202904	0.257224	0.36759	0.283591	0.299148	0.287876	-0.00881085	-0.00565303	0.219119	-0.00715585	-0.158888	-0.23389	0.0884317	-0.00956956	0.0344253	-0.107581	-0.151916	-0.11801	-0.149325	-0.186505	-0.266699	-0.222183	-0.176466	-0.270126	-0.258976	-0.0811325	-0.110896	-0.239016	0.0868752	-0.0709238	-0.279394	-0.15645	0.0571371	0.0757468	-0.0477003	0.0280363	0.00755744	0.144172	0.0596879	-0.146011	0.0134125	-0.165859	0.00480029	0.117588	0.0325023	-0.0854916	0.0614532	-0.0254861	-0.220085	-0.234325	-0.262406	-0.199781	0.111989	-0.0153958	-0.0503677	0.0485869	0.0220264	-0.151057	-0.0495249	-0.0518199	0.0616054	0.104955	-0.00439065	-0.142457	0.0840582	0.0996603	-0.0686961	0.0559936	0.257916	0.0479445	0.291267	0.492367	0.292463	0.268499	M59 darkseagreen4|0.4924
119	EPB41L2|O43491	darkseagreen4	0.418907	0.319969	0.11053	0.265156	0.133056	-0.127029	0.0676492	0.190896	0.296519	0.281575	0.0750989	0.0722682	0.0450094	-0.172866	0.00340292	0.0431142	0.19329	0.27004	0.108876	0.020056	0.160829	0.0935051	0.26267	0.27677	0.247182	-0.0876452	-0.0588336	-0.118436	0.0467808	-0.126887	-0.26619	0.175206	0.148171	0.267091	-0.0993926	0.0527714	0.0598985	0.00956737	0.13353	-0.0330803	0.00571741	-0.00220385	-0.234084	-0.064252	-0.0252413	0.0836892	0.0451467	0.0905632	0.167668	0.189036	0.289812	0.0322625	0.249127	0.109457	0.25778	0.20895	0.0304801	0.131399	0.132279	0.249209	0.314085	0.322853	0.270979	0.295609	-0.206839	-0.264377	-0.17306	-0.180688	-0.48492	-0.252944	-0.277353	0.0305638	0.014456	-0.0745474	-0.00949419	-0.156052	-0.286151	-0.182754	-0.106187	0.170946	0.177837	-0.115365	-0.0416577	0.0312906	-0.126363	-0.302379	-0.222961	-0.0558868	-0.2125	-0.0937864	0.49038	0.14772	0.0639362	M59 darkseagreen4|0.4904
1574	PPP1CA|P62136	darkseagreen4	-0.0274189	0.118877	-0.0164235	-0.246925	-0.159479	-0.143645	0.0891206	-0.0800157	-0.201613	-0.11808	0.0360107	0.0382252	-0.179667	-0.0370401	-0.0389884	-0.139113	-0.257692	-0.201801	0.0931204	-0.214081	0.201703	0.0284184	-0.105229	-0.117645	-0.200217	-0.141682	-0.0777772	-0.0432617	0.0030506	-0.299183	-0.0669071	0.175265	-0.0305994	-0.0917316	-0.12426	-0.00192161	0.00498819	-0.166178	0.0936025	0.18318	-0.142009	0.0225146	-0.000718734	0.0608329	-0.0268526	0.204863	-0.0445813	0.201785	0.0272362	-0.0336472	-0.198649	-0.136521	-0.345692	-0.207581	-0.34016	-0.191041	0.0137748	-0.157871	-0.112055	-0.045489	-0.126576	-0.0669493	-0.307818	-0.0963355	0.204882	0.198424	0.341368	0.138727	-0.0850579	0.042141	-0.0115595	-0.0311044	-0.00932596	0.167178	0.0931838	0.333553	0.125952	0.259702	0.285628	0.420416	0.297656	0.110416	0.142585	0.083521	0.33969	0.230887	0.106192	0.157471	0.0918203	0.292486	0.487064	0.384058	0.464752	M59 darkseagreen4|0.4871
6471	MAP7D2|Q96T17	darkseagreen4	-0.344185	-0.309423	-0.295242	-0.419	-0.281383	-0.372768	-0.294827	-0.462463	-0.437166	-0.41327	-0.321643	-0.3682	-0.382914	-0.235392	-0.374356	-0.1841	-0.344092	-0.461976	0.118101	-0.126769	0.302688	0.00825045	-0.0847348	0.22037	0.0163866	0.0794436	-0.0291901	-0.105607	0.0411794	-0.108778	0.0427439	0.282103	0.160593	-0.0662847	0.230785	0.275223	0.15864	0.0765219	-0.0740298	0.0799434	0.21227	0.119139	0.0721192	0.0562379	0.111046	0.154842	0.0696536	0.165729	0.237678	-0.251326	-0.101501	0.173638	-0.0456209	0.135764	0.0351485	0.196133	0.124389	0.140032	0.381272	0.0202488	-0.00772352	0.147801	-0.166064	-0.136531	0.0222681	-0.0199199	0.108454	0.044209	-0.110919	0.0300202	0.0228363	0.319673	0.296517	0.290309	0.31427	0.456535	0.140881	0.199036	0.183536	0.289167	0.35958	0.252243	0.227451	0.162054	0.392878	0.115535	0.00499693	0.0792081	0.110854	0.272701	0.486666	0.355865	0.363775	M59 darkseagreen4|0.4867
5309	EPN2|O95208	darkseagreen4	0.13161	0.16844	-0.0694387	-0.130947	-0.157306	-0.00449767	0.33811	0.143574	0.0149933	-0.00131134	0.162816	0.17872	-0.014402	0.0223414	0.00724265	-0.125432	0.0564734	0.0611249	0.0882699	-0.074141	0.216392	0.288862	0.109642	0.056864	0.155643	-0.154066	0.00974903	-0.3223	-0.149392	-0.400867	-0.266454	0.0784587	-0.216602	-0.0270209	-0.141778	-0.198107	-0.29823	-0.266184	-0.105971	-0.040704	0.00318119	6.90001e-05	-0.098032	-0.0579996	-0.151845	0.0423628	-0.177371	0.257114	-0.0454021	0.0259916	-0.0424099	0.0498034	-0.0558684	-0.106483	-0.103081	-0.0799837	0.083433	0.144295	0.0142621	0.110976	-0.046976	0.0843687	-0.00068357	0.0589872	0.121887	0.269189	0.227801	-0.0372385	-0.117473	-0.139498	-0.0961992	0.0215316	-0.0887187	-0.0829466	0.148371	0.177128	-0.0872043	-0.0162931	-0.060892	0.161897	-0.0281546	-0.0372269	-0.0497812	-0.23185	0.0348606	-0.00914511	-0.0425892	0.342592	0.138757	0.201733	0.456226	0.253319	0.400425	M59 darkseagreen4|0.4562
6770	POGLUT2|Q6UW63	darkseagreen4	-0.0965155	0.235777	0.0750543	-0.202144	-0.177303	-0.215914	0.152784	-0.0310954	-0.122424	-0.0353965	0.133915	0.0737723	-0.250521	-0.162807	-0.146477	-0.414152	-0.197208	-0.169019	0.331276	-0.0549	0.20573	0.337894	-0.0889386	-0.0087012	-0.0186769	-0.0439965	-0.0182156	0.0731905	-0.195058	-0.395445	-0.319728	0.00218798	-0.198004	-0.265387	0.0921819	-0.183509	-0.0581222	-0.0759023	0.0405923	-0.0021868	-0.102961	-0.0396324	-0.0349604	-0.0316838	0.0149807	0.251011	-0.0464195	-0.0302163	-0.13237	-0.204136	-0.115163	-0.0957097	-0.00173539	-0.0103851	-0.039387	-0.0447917	0.336799	0.222422	-0.181104	0.0035918	-0.16147	-0.0717948	-0.0495434	-0.130862	0.130609	0.120472	0.17823	-0.121041	-0.338009	-0.185271	-0.0801421	0.235761	0.195805	0.142995	0.363033	0.340346	0.0859028	0.0813614	0.142249	0.31458	0.292521	0.208642	0.167588	0.0244783	0.206059	0.0185997	-0.0325736	0.334558	0.163294	0.351969	0.454514	0.450125	0.476527	M59 darkseagreen4|0.4545
7982	NDUFAF5|Q5TEU4	darkseagreen4	0.0921028	0.0854023	-0.0684444	-0.14279	-0.165467	-0.234571	0.149101	0.0338414	-0.0290904	-0.0445517	-0.0198674	-0.033621	-0.0504325	-0.0575876	-0.0372466	-0.200077	-0.0708254	-0.0313078	0.313089	-0.047511	0.0636205	0.146577	0.00168837	0.051849	0.0455931	-0.0612256	-0.184656	0.10364	0.0583069	-0.188491	-0.202127	-0.0657943	-0.228348	-0.0825506	0.12385	-0.12434	-0.145919	-0.0795441	-0.115351	-0.0465069	0.168063	0.0614529	-0.121953	-0.0378592	-0.0858215	-0.0371	-0.158646	0.161695	-0.00189851	-0.109407	0.00518778	0.154522	0.165099	0.0777475	0.130099	0.176296	0.300874	0.204337	0.28125	0.322196	0.13551	0.164538	0.0713231	0.17911	-0.0215081	0.0641711	0.0937288	0.00108231	-0.245007	-0.205572	-0.0914961	0.224386	0.0598025	0.00454802	0.169678	0.111357	-0.0791368	-0.109232	-0.00940889	0.172577	0.0708604	-7.8471e-05	-0.0533155	-0.0908891	0.0404247	-0.0948911	-0.0763783	0.170196	0.0559662	0.22975	0.443788	0.16751	0.210835	M59 darkseagreen4|0.4438
7666	GPRIN3|Q6ZVF9	darkseagreen4	-0.233358	0.0580659	-0.0519243	-0.343205	-0.280187	-0.0416194	0.136385	-0.143053	-0.231345	-0.248534	-0.0353486	0.0181042	-0.208052	0.0661839	-0.060802	-0.311656	-0.276002	-0.297945	0.219386	-0.142579	0.282389	0.248874	-0.165442	-0.059989	-0.0788538	-0.164359	-0.184872	-0.0425032	-0.0535192	-0.289797	-0.0739215	-0.0150271	-0.236333	-0.351624	0.078943	-0.195643	-0.117474	-0.142654	-0.0748659	0.0778606	-0.0520557	-0.0334393	0.00332995	-0.00411543	-0.0638737	0.093653	-0.129843	-0.0881844	-0.251496	-0.229039	-0.291992	-0.280836	-0.279392	-0.142178	-0.227675	-0.126796	0.218947	0.00915242	-0.0204797	-0.0552901	-0.276573	-0.256279	-0.34507	-0.270021	0.0112798	0.091346	0.33055	0.0768868	-0.111097	-0.129003	-0.0741911	0.265381	0.193391	0.199195	0.291066	0.402573	0.143175	0.217289	0.297091	0.383162	0.215981	0.250072	0.216008	0.125604	0.393256	0.288707	0.194924	0.357861	0.170109	0.454578	0.431035	0.497963	0.490848	M59 darkseagreen4|0.431
6721	LEPR|P48357	darkseagreen4	-0.271743	-0.100692	-0.216705	-0.387919	-0.277601	-0.409064	-0.0861162	-0.261907	-0.36262	-0.358986	-0.216523	-0.328607	-0.287801	-0.0959367	-0.188146	-0.173246	-0.354713	-0.396395	0.379872	0.0195033	0.215443	0.0430596	-0.108018	0.0670164	-0.11601	0.102706	0.089422	-0.0635849	0.070556	-0.06273	0.0472395	0.155542	0.0436056	-0.10822	-0.043252	0.0758431	0.135327	-0.0292074	-0.0287901	0.0353573	-0.158151	-0.0296227	-0.119579	-0.0370178	0.13326	0.153128	0.0655083	0.102795	0.0755821	-0.144755	-0.247404	-0.00787515	-0.130675	-0.061946	-0.0789716	0.0505271	0.166516	-0.0969549	-0.13162	-0.0177523	-0.080573	-0.035096	-0.0898709	-0.0359062	-0.0485886	-0.0394908	0.0630345	-0.0510965	-0.153843	-0.0259781	0.0522122	0.20234	0.162514	0.179805	0.134716	0.247478	0.0944413	0.269492	0.220633	0.302405	0.431783	0.226707	0.122105	0.392164	0.377739	0.170334	0.151458	0.175325	0.0935317	0.286185	0.430252	0.453436	0.389908	M59 darkseagreen4|0.4303
2318	VAT1|Q99536	darkseagreen4	-0.00165831	0.0737921	0.10281	0.0135395	0.0999791	-0.109474	-0.0922988	-0.12354	0.0146145	-0.00739469	-0.00203241	-0.0395846	-0.208051	-0.222865	-0.184628	0.028345	0.00399514	-0.0458139	-0.0997623	-0.174453	0.367646	0.179532	0.0871818	0.329276	0.167311	-0.201484	-0.195168	0.131933	-0.0910411	0.01407	0.00801985	0.294281	0.247124	0.158711	0.135493	0.106132	0.13491	0.125679	0.137968	0.128193	0.0823813	0.152187	0.0852991	0.112643	0.0286654	0.132957	0.0576852	0.154487	0.10768	-0.0233529	0.184917	0.0232512	-0.0118459	0.155933	0.0888953	0.115632	0.0375922	0.194844	0.0116989	-0.0195961	-0.00760439	-0.187145	-0.136855	-0.155756	0.0110395	-0.0747229	0.0256791	0.0845892	-0.168883	-0.0356543	-0.13943	0.163533	0.181594	0.17978	0.1524	0.1165	0.0255269	0.00579345	0.106569	0.183262	0.150903	0.0345778	0.117976	-0.0461189	0.0850987	-0.0497185	-0.132104	-0.0553949	-0.138314	0.170189	0.427381	0.186107	0.134186	M59 darkseagreen4|0.4274
3699	SLC44A2|Q8IWA5	darkseagreen4	-0.0525824	0.0436845	-0.191252	-0.220393	-0.251564	-0.286063	0.0978026	-0.0084975	-0.0949994	-0.0568595	-0.112043	-0.140933	-0.0668468	-0.0313313	-0.0329864	-0.259048	-0.0505911	-0.0915599	0.382794	0.18127	0.0906042	0.287852	0.0968212	0.235443	0.195221	-0.0464058	-0.0389757	0.144358	-0.055225	-0.149778	-0.270791	-0.056037	-0.21278	-0.129884	0.162412	-0.194937	-0.109789	-0.0487546	-0.169413	-0.195602	-0.0324824	-0.103578	-0.176759	-0.107051	0.028507	-0.0513171	-0.113226	-0.0899019	-0.20817	-0.226865	-0.0503204	-0.026002	0.242016	0.0455957	0.156583	0.197066	0.306171	0.213115	0.121643	0.242387	0.0897438	0.313197	0.218585	0.160615	-0.332483	-0.147176	-0.0648193	-0.192338	-0.241275	-0.261933	-0.0712281	0.338537	0.170249	-0.0112787	0.196853	0.146561	-0.122752	-0.126065	-0.00621076	0.116464	0.131224	0.0190724	-0.0662641	0.139908	0.159597	-0.0625698	0.0444229	0.252448	0.0613829	0.208937	0.422754	0.355934	0.32248	M59 darkseagreen4|0.4228
3416	NEBL|O76041	darkseagreen4	0.174726	0.26219	0.03578	-0.0575173	0.027638	0.125568	0.181481	0.0177555	-0.109117	-0.0797257	-0.148786	0.0211348	-0.0894526	0.0445723	0.0788729	-0.106965	-0.0791432	-0.0374046	0.0950662	-0.115367	0.249265	0.179679	0.013209	0.303585	0.182851	-0.142349	-0.253108	-0.00924782	0.0605688	-0.2019	-0.0875331	0.311049	-0.040738	0.0389831	-0.116292	-0.123389	-0.077395	-0.139137	0.176291	0.159851	0.115934	0.0627567	0.000438114	0.0893829	-0.26362	0.0412491	-0.167819	-0.0427476	-0.0829647	-0.0719533	-0.0962437	-0.0640243	-0.15459	-0.0969761	-0.140149	-0.0108416	-0.17441	-0.228747	0.244786	0.188458	0.220995	0.000330132	-0.0562583	0.241527	-0.0916314	-0.128747	0.185951	0.0745116	-0.116994	-0.18323	-0.328901	0.15885	0.105452	-0.0750823	-0.114077	0.0999981	-0.112831	0.189425	0.137427	0.346366	0.142293	0.0784269	0.158273	0.0978504	0.170926	0.140952	0.0566726	0.097817	-0.232019	0.273609	0.419832	0.253503	0.277743	M59 darkseagreen4|0.4198
9590	HAAO|P46952	darkseagreen4	-0.0722282	0.221478	0.0310321	-0.195152	-0.0774474	0.0470024	0.0367843	-0.106728	-0.272193	-0.162501	-0.202578	0.000714806	-0.217679	0.00601712	-0.00805787	-0.263242	-0.218597	-0.228128	0.167517	0.00144705	0.341234	0.311801	-0.0457007	0.306168	0.108849	-0.288356	-0.383386	0.0601467	-0.13612	-0.128912	-0.0435159	0.179915	-0.0383858	-0.156324	-0.0943419	-0.131317	0.05909	-0.0909633	0.16157	0.118784	-0.197111	-0.136662	-0.1262	0.0235812	-0.123316	0.082088	-0.120943	-0.204029	-0.283534	-0.281708	-0.298431	-0.0837176	-0.236702	-0.185841	-0.153119	-0.0976237	-0.0611998	-0.237936	-0.178911	-0.049053	-0.0200411	-0.251779	-0.0975596	-0.0184797	-0.1164	-0.137286	0.138476	0.0127827	-0.213212	-0.223597	-0.317118	0.264637	0.202767	0.0942555	0.000289091	0.161209	0.010776	0.367401	0.331887	0.451049	0.301171	0.298295	0.235644	0.333643	0.377764	0.249511	0.164588	0.140487	-0.129373	0.412437	0.408926	0.405575	0.400511	M59 darkseagreen4|0.4089
9296	KCNH3|Q9ULD8	darkseagreen4	0.266292	0.134397	0.12546	0.0696433	-0.00807672	-0.139602	0.135452	0.123077	0.282542	0.214607	0.339884	0.138079	-0.081744	-0.157713	-0.0796165	-0.156951	-0.101926	0.102349	0.134365	-0.299777	0.0527549	-0.138488	-0.180068	-0.229666	-0.232898	0.19313	0.0185051	0.0845666	0.143018	-0.246585	-0.15818	-0.0651794	-0.0972108	-0.0980014	0.181821	-0.0108146	-0.063824	0.00129533	-0.0106861	0.000535725	0.129171	0.202804	0.0694199	0.00132508	0.101644	0.236187	0.117891	0.271163	0.15733	0.220749	0.203703	-0.04884	0.15141	0.178271	0.0989577	0.149095	0.310483	0.364591	0.12666	0.230447	0.0578642	0.226885	-0.0478554	0.0746993	0.191298	0.140617	0.182474	0.0786654	-0.16868	0.0433386	0.11564	-0.125461	-0.0411398	0.139018	0.318739	0.290199	0.167784	-0.224616	-0.159781	0.0600834	0.0637101	-0.151526	-0.089707	-0.435877	-0.126955	-0.258246	-0.251668	0.0994119	0.184942	0.060261	0.37413	0.167121	0.190166	M59 darkseagreen4|0.3741
8396	MTRF1L|Q9UGC7	darkseagreen4	0.121467	0.115597	0.0108961	0.0153656	0.00792183	-0.336455	-0.0370791	-0.106179	0.0828262	-0.0389872	0.140995	-0.0927396	-0.218414	-0.269728	-0.216466	0.0943833	0.0164411	-0.00704978	0.150528	-0.214759	0.288211	0.0772731	0.0697725	-0.000733908	0.0318189	0.0907346	0.0695558	-0.0524119	0.21176	-0.0193484	0.0901383	0.307045	0.17041	0.220312	0.0292704	0.0829082	0.119243	0.0863457	0.113215	0.109776	0.0230438	0.248373	0.0560587	0.140222	0.0736731	0.33201	0.192902	0.31113	0.183956	0.187082	0.177109	-0.177408	0.120714	0.197427	0.15484	0.18062	0.120906	0.245883	-0.150082	0.0085955	0.0924005	0.103174	-0.0285167	-0.0134335	0.0496734	-0.0645774	-0.140906	-0.145833	-0.30108	0.0274755	0.0288536	0.0461191	0.169508	0.0143714	0.12403	0.112901	0.126757	-0.0498294	-0.0434351	0.109384	0.233546	-0.122413	0.0764025	-0.175373	0.0333375	-0.18793	-0.239413	-0.058752	-0.13152	0.0128792	0.366468	0.141836	0.104423	M59 darkseagreen4|0.3665
7812	BID|P55957	darkseagreen4	0.0323228	0.0129166	-0.0546411	-0.0699121	-0.0587358	-0.218629	0.00819268	-0.0344797	-0.0201679	0.0295575	0.0347144	-0.0329035	-0.116122	-0.296021	-0.229519	0.0178132	0.0113603	-0.0353718	0.0879972	-0.134381	0.227456	0.210573	0.12029	0.169699	0.144622	0.109141	-0.115286	0.152983	0.0375606	-0.0711792	-0.0588194	0.239293	0.0582695	0.164834	0.0987458	0.0401958	-0.0264095	0.00239834	-0.0282331	-0.0224007	0.16321	0.116613	0.125833	0.0580686	-0.0367124	0.148729	0.023109	0.185008	0.200044	-0.00204715	0.107739	0.167205	0.140696	0.0903608	0.104783	0.0679671	0.228352	0.262172	0.137752	0.0915077	0.0976421	0.109132	0.0655024	0.0991444	0.209956	0.152172	0.0746473	-0.0453402	-0.209497	-0.0348817	-0.0725618	0.205499	0.0856724	-0.025951	0.101891	0.0773461	-0.0457331	-0.0637632	-0.119825	-0.000766906	0.11023	-0.0417089	-0.00832105	-0.270275	-0.0857059	-0.246136	-0.323713	0.0741533	-0.001072	0.124798	0.359881	0.118749	0.13365	M59 darkseagreen4|0.3599
5012	TCEAL5|Q5H9L2	darkseagreen4	-0.0938465	0.0533234	-0.0469465	-0.243986	-0.166598	-0.108562	-0.0756004	-0.208594	-0.261673	-0.304647	-0.191215	-0.107285	-0.319872	-0.0492012	-0.0921779	-0.19365	-0.355112	-0.288017	0.264456	-0.133091	0.217509	-0.0393629	-0.19484	-0.015769	-0.184575	-0.0605632	0.0358242	-0.177087	0.0564257	-0.105829	0.0504041	0.219286	-0.00407807	-0.187278	-0.161099	0.115239	0.117209	-0.1298	0.135543	0.182831	-0.276673	-0.0445135	-0.0817023	0.00225846	0.156012	0.257803	0.153147	0.1131	0.0755855	-0.0376686	-0.280945	-0.260887	-0.397489	-0.204367	-0.278574	-0.17489	0.0136762	-0.246366	-0.271618	-0.125933	-0.150798	-0.242184	-0.303426	-0.175959	-0.0753488	-0.0324425	0.107158	0.0170732	-0.127146	0.0225399	-0.0184301	-0.0507944	0.0508468	0.19343	-0.0217827	0.32638	0.130172	0.293383	0.327047	0.40132	0.429946	0.151165	0.245156	0.309231	0.358039	0.265677	0.154979	0.0682404	0.00910322	0.196169	0.358246	0.40874	0.307312	M59 darkseagreen4|0.3582
4621	CTTNBP2|Q8WZ74	darkseagreen4	-0.00284437	0.129769	-0.0611583	-0.105811	-0.163582	-0.0473193	0.217369	0.151826	0.0167809	0.167627	0.128203	0.0950634	0.00251914	-0.0409623	0.0274836	-0.27208	0.00447879	0.00800777	0.197991	0.255738	0.217687	0.393656	0.0736569	0.134076	0.185587	0.0138216	-0.018503	0.225916	0.0548966	-0.21317	-0.290551	-0.0556902	-0.122796	-0.117128	0.0301913	-0.170394	-0.128971	-0.0916202	-0.0960262	-0.234927	0.104964	-0.0184444	-0.142368	-0.130186	-0.0653758	0.0489694	-0.0831632	-0.109063	-0.107529	-0.161455	-0.00192943	-0.00288257	0.263786	0.0870442	0.148693	0.177524	0.177122	0.159493	0.11878	0.0241933	-0.0876252	0.20253	0.125473	-0.00946346	-0.0201263	0.109683	-0.0371888	-0.266088	-0.316577	-0.323618	-0.250455	0.374403	0.162937	-0.144846	0.165955	0.0796088	-0.244391	-0.118663	-0.0899373	0.0593106	0.105329	0.0935932	-0.024338	-0.00965707	0.126646	-0.0891914	-0.0449057	0.241703	0.00599404	0.285445	0.340506	0.214166	0.315942	M59 darkseagreen4|0.3405
6074	ASL|P04424	darkseagreen4	-0.192266	-0.0926981	0.0371546	-0.150761	-0.114484	-0.204312	-0.0239565	-0.181848	-0.0716044	-0.153883	0.00257729	-0.0854074	-0.21019	-0.145383	-0.207708	-0.135718	-0.11372	-0.207326	0.205424	-0.0742183	0.299967	0.280782	0.0372236	0.328501	0.158937	-0.184859	-0.22573	0.267841	-0.0125123	-0.012096	-0.0233801	0.188601	-0.0145474	-0.0356134	0.185476	-0.0369417	0.0148304	0.079062	-0.0645872	0.0262486	0.0140785	0.0780356	0.0190214	-0.0580998	0.079147	-0.0906309	-0.114516	0.0756915	-0.0865132	-0.256022	-0.00405855	-0.171649	0.0546336	0.157341	0.135128	0.146928	0.204279	0.226007	-0.0779182	0.116393	-0.0345331	-0.120224	0.0214351	-0.0178372	-0.0590074	-0.0221791	0.0894634	0.0330265	-0.0312838	0.00752727	0.0972441	0.156415	0.12503	0.231237	0.306469	0.184652	0.0892686	-0.0102311	0.196969	0.103636	0.112836	0.119259	0.0933136	0.0953615	0.168941	0.059785	0.0160816	0.203252	0.155551	0.286831	0.336425	0.267641	0.173562	M59 darkseagreen4|0.3364
4862	CCN2|P29279	darkseagreen4	0.168552	0.152761	0.0366135	0.0390553	-0.0511443	0.00557714	0.148851	0.178918	0.11374	0.233962	0.162296	0.177733	0.0431423	-0.189573	-0.0116498	0.117213	0.168162	0.167992	0.191441	0.116633	0.2567	0.262132	0.305536	0.198577	0.213603	0.0804355	0.213646	0.194037	0.25264	-0.065756	-0.129155	0.107693	0.17171	0.155751	-0.177339	0.115328	-0.0364328	-0.106221	-0.00544119	-0.180105	-0.179917	-0.14394	-0.189219	-0.220937	0.120802	0.0987786	0.023568	0.190856	0.225986	0.0970633	0.0894115	-0.016232	0.0701871	-0.0448918	-0.0216429	-0.0952471	0.121027	0.0561283	-0.116311	-0.105724	-0.133501	0.0481906	0.13752	0.0124693	0.115047	0.18181	-0.0656658	-0.249827	-0.307731	-0.148492	-0.168484	0.0437417	-0.0873112	-0.0797139	-0.0673969	-0.0744412	-0.112846	-0.0653822	-0.106123	-0.0273242	0.103355	-0.0206569	-0.0723221	-0.0200092	-0.0971962	-0.220337	-0.166641	0.156443	0.0265926	0.0706845	0.333338	0.197367	0.111232	M59 darkseagreen4|0.3333
7908	GORAB|Q5T7V8	darkseagreen4	0.256515	0.1706	-0.0334965	0.0754859	-0.0346371	-0.0936161	0.271263	0.296968	0.298628	0.225482	0.232044	0.202295	0.207346	0.0493628	0.175794	0.114034	0.240427	0.249852	0.218517	0.217652	0.0402878	0.150876	0.25279	0.0118925	0.149706	0.166314	0.143046	-0.0350306	0.00670551	-0.121974	-0.226837	-0.0166737	-0.0126492	0.170641	-0.262239	-0.106347	-0.138454	-0.176447	-0.0727149	-0.235225	-0.110068	-0.0879667	-0.365016	-0.230841	0.00143114	0.0769226	-0.0623769	0.134005	0.0690331	0.148452	0.171888	0.105001	0.150185	-0.0225861	0.112486	0.0122676	0.215978	0.0748993	-0.183121	-0.0326719	0.0148992	0.0745056	0.111067	0.012828	-0.0752484	0.0986919	-0.229591	-0.330508	-0.296251	-0.266955	-0.156236	-0.157998	-0.202152	-0.235776	-0.103455	-0.127042	-0.326602	-0.224574	-0.278544	-0.0764986	0.017504	-0.376641	-0.271696	-0.0545129	-0.0757943	-0.220544	-0.0743578	0.110194	-0.0254781	-0.0551635	0.327318	0.0901645	0.0928541	M59 darkseagreen4|0.3273
6564	SSH2|Q76I76	darkseagreen4	0.0764496	0.202541	0.181467	0.0332829	0.050408	-0.0668722	0.240769	0.120629	0.187439	0.0756703	0.203012	0.104441	-0.0312253	-0.0142388	0.0274593	-0.129628	-0.0294156	0.0527284	0.155371	-0.0947678	-0.00121509	0.0250323	-0.114766	-0.137762	-0.126346	0.0414981	0.00505683	0.0962124	0.109276	-0.162637	-0.209143	-0.164549	-0.101135	-0.115436	0.0623484	-0.0646806	-0.0941484	-0.0271479	0.0173365	-0.00775485	0.0786497	0.16149	-0.0208937	-0.0339605	0.0687508	0.0660065	-0.0362088	0.226212	0.00846421	0.0994118	0.167109	-0.0894782	-0.00745981	0.101435	0.0513367	0.0808467	0.308977	0.216325	-0.0666526	0.15568	-0.076946	-0.119177	-0.109765	-0.116516	0.0499395	0.101673	0.124571	0.0254918	-0.117626	-0.077834	-0.0106389	0.0236997	0.00171916	0.0986195	0.226738	0.121952	-0.0416893	-0.25396	-0.053443	0.0615425	-0.00753059	-0.0907318	-0.0928663	-0.182888	0.0104085	-0.0398426	-0.0278758	0.205556	0.0833638	0.135867	0.311542	0.262891	0.186239	M59 darkseagreen4|0.3115
1832	PPP3R1|P63098	honeydew1	0.0052697	-0.0418749	-0.116777	0.187714	0.340662	-0.277263	-0.418052	-0.234161	-0.114878	-0.164577	-0.369152	-0.41778	-0.162613	-0.449515	-0.35595	0.535935	0.210644	0.0315617	-0.348757	-0.177665	0.380702	0.0808274	0.32101	0.601662	0.384065	0.220234	0.00906831	0.0328907	0.191666	0.642957	0.489683	0.845398	0.729959	0.752187	0.0929284	0.337616	0.449334	0.412118	0.296922	0.208079	0.216507	0.362382	0.344278	0.474448	-0.114301	0.153522	0.30846	-0.00484431	0.367338	0.195567	0.292908	0.0796324	0.0699049	0.32468	0.255214	0.289831	-0.376235	-0.00432348	-0.00960939	-0.263216	0.308676	-0.0628642	0.00139975	0.0675947	-0.0164339	-0.392567	-0.417428	-0.149276	-0.188651	0.175889	-0.141882	0.313661	0.401376	-0.121134	-0.321627	-0.383246	-0.0298937	0.14852	-0.238221	-0.15732	0.246442	-0.0398985	0.190249	-0.00545329	-0.277021	-0.331742	-0.458685	-0.578266	-0.577588	-0.175781	-0.0291171	-0.350201	-0.492835	M58 honeydew1|0.8454
4695	GMDS|O60547	honeydew1	0.000867877	0.123495	0.120097	0.251194	0.462669	-0.296455	-0.470453	-0.290917	-0.0601025	-0.101098	-0.21179	-0.342198	-0.386903	-0.599109	-0.487068	0.33066	0.0161851	-0.0468518	-0.370783	-0.467289	0.405729	-0.0391822	0.0465752	0.425507	0.131221	0.0104909	-0.149519	-0.0150293	0.0422232	0.472678	0.391741	0.835168	0.743458	0.604338	0.258744	0.457439	0.595883	0.552607	0.497733	0.439335	0.257267	0.544442	0.529861	0.622014	0.0843883	0.450366	0.505469	0.0759432	0.443009	0.308218	0.380381	-0.0655539	-0.0377051	0.412734	0.226839	0.262423	-0.252855	0.0931594	-0.107986	-0.328804	0.246133	-0.264791	-0.23092	-0.13994	0.157265	-0.364079	-0.224293	0.0468271	-0.224023	0.347407	-0.0395471	0.328944	0.539955	0.175445	-0.0854503	-0.177002	0.181069	0.18971	-0.084523	0.0769394	0.423364	0.150174	0.399056	-0.0319969	-0.220866	-0.271573	-0.510033	-0.578526	-0.536848	-0.158752	0.0897988	-0.129624	-0.35698	M58 honeydew1|0.8352
7477	C11orf68|Q9H3H3	honeydew1	0.148664	0.0890079	-0.119741	0.134367	0.220197	-0.259027	-0.273702	-0.144117	-0.054066	-0.0896431	-0.280746	-0.310463	-0.140947	-0.353957	-0.229769	0.431609	0.220911	0.106037	-0.287003	-0.264745	0.395	0.104707	0.298664	0.490225	0.362951	0.0842978	0.0723863	-0.0937349	0.110579	0.384255	0.241513	0.833918	0.528766	0.674816	-0.0180378	0.249858	0.275449	0.236625	0.229626	0.217887	0.122598	0.327627	0.296625	0.422172	-0.12596	0.224793	0.298158	0.179458	0.386965	0.215025	0.226769	0.0389372	-0.0277551	0.179752	0.0944546	0.114655	-0.320564	0.0330598	-0.0774212	-0.187422	0.23031	-0.00591194	-0.0234269	0.0686412	-0.0209286	-0.361016	-0.206753	-0.0944727	-0.239018	0.109775	-0.213178	0.219436	0.313876	-0.112843	-0.299158	-0.321215	-0.190152	0.0611517	-0.178949	0.0242738	0.22344	-0.04604	0.191952	-0.0495686	-0.268164	-0.275031	-0.383207	-0.460581	-0.576263	-0.112414	0.141853	-0.179084	-0.32839	M58 honeydew1|0.8339
4983	PSMB5|P28074	honeydew1	-0.00389149	-0.0506116	0.0162625	0.189321	0.324046	-0.296485	-0.573947	-0.386448	-0.145346	-0.173411	-0.270682	-0.410928	-0.394236	-0.628647	-0.54656	0.397301	0.0127888	-0.0947286	-0.357017	-0.319484	0.568746	0.0145132	0.165139	0.517788	0.238549	0.124639	-0.0195129	-0.0184989	0.143878	0.569204	0.520314	0.83176	0.758535	0.610568	0.207786	0.519186	0.55288	0.483069	0.38472	0.323708	0.236073	0.403425	0.419206	0.470353	0.128371	0.42352	0.570361	0.0620579	0.505003	0.284616	0.333952	-0.012675	0.0633979	0.391806	0.273351	0.302361	-0.279573	0.112753	0.0273123	-0.1898	0.320189	-0.0618217	-0.0421856	0.0213852	0.0640844	-0.364209	-0.331302	-0.0538436	-0.26283	0.249677	-0.0867374	0.33412	0.477714	0.092029	-0.135103	-0.139069	0.135409	0.205944	-0.0432199	0.0021741	0.40642	0.126614	0.36005	-0.0127121	-0.156201	-0.299103	-0.523865	-0.572767	-0.48379	-0.164137	0.0701315	-0.190446	-0.355312	M58 honeydew1|0.8318
4490	PSMB1|P20618	honeydew1	0.0685448	0.167169	0.157103	0.151567	0.308944	-0.0484728	-0.333245	-0.267779	-0.136616	-0.145837	-0.11444	-0.144175	-0.384203	-0.419854	-0.384343	0.264806	-0.151971	-0.125326	-0.378329	-0.548189	0.652479	0.0218723	-0.086877	0.297585	0.0169162	-0.0870639	-0.153061	-0.0815048	0.090428	0.423975	0.635305	0.820346	0.482674	0.352546	0.059604	0.276196	0.353139	0.271018	0.424272	0.499966	0.168069	0.393746	0.496729	0.514845	-0.0287925	0.445336	0.420538	-0.100547	0.213895	0.278132	0.0955762	-0.316005	-0.292947	0.127695	-0.0834655	0.0224418	-0.387034	-0.127395	-0.0392891	-0.225002	0.154766	-0.234257	-0.326265	-0.0573415	0.34101	-0.0968316	0.0849127	0.161527	-0.129399	0.299709	-0.0771033	0.214319	0.362306	0.123979	-0.103037	-0.00313325	0.251472	0.475966	0.16038	0.25271	0.320861	0.153661	0.420736	-0.0646884	0.000546444	-0.00434948	-0.352487	-0.401154	-0.364489	0.0800808	0.0931733	-0.0971244	-0.14341	M58 honeydew1|0.8203
7876	CALML3|P27482	honeydew1	-0.098449	0.0811385	0.151596	0.139484	0.396858	-0.229033	-0.466121	-0.384235	-0.180099	-0.250033	-0.190508	-0.386084	-0.475723	-0.52151	-0.532346	0.230426	-0.19638	-0.226685	-0.376347	-0.537803	0.447836	-0.109874	-0.163931	0.283897	-0.0272847	0.0603411	-0.049926	-0.10988	0.112467	0.564237	0.618538	0.815176	0.548986	0.433608	0.308797	0.373716	0.518616	0.532932	0.462424	0.544515	0.394674	0.638506	0.674339	0.701889	0.0669484	0.419169	0.506863	-0.0661662	0.273773	0.240789	0.236118	-0.268516	-0.0757572	0.40507	0.169433	0.302752	-0.276197	0.0448064	0.0338246	-0.149593	0.315956	-0.199925	-0.258273	-0.0415924	0.209402	-0.276157	-0.0394749	0.18893	-0.0128736	0.467216	0.10057	0.384966	0.570443	0.203506	0.00833573	-0.0355784	0.242012	0.355969	0.0375435	0.153842	0.405701	0.223977	0.488417	-0.0383054	-0.0697327	-0.0859674	-0.419896	-0.506945	-0.396503	-0.0398226	-0.0554502	-0.134879	-0.280824	M58 honeydew1|0.8152
798	WDR48|Q8TAF3	honeydew1	0.113269	0.184125	0.0342645	0.225984	0.391682	-0.333416	-0.306101	-0.161704	-0.0361705	-0.0631457	-0.273877	-0.349617	-0.243222	-0.571101	-0.396296	0.274852	0.179451	0.0617237	-0.212488	-0.182098	0.320436	0.169933	0.296921	0.552654	0.384574	0.110115	-0.0889358	-0.0309503	0.169352	0.324359	0.141517	0.784895	0.655227	0.704047	0.151547	0.359833	0.44994	0.419536	0.419542	0.244511	0.347911	0.433053	0.291366	0.465699	-0.0822898	0.27078	0.31454	0.112553	0.431951	0.169684	0.402379	0.203048	0.230423	0.420967	0.390859	0.40156	-0.203723	0.135242	0.0714805	-0.0728397	0.442476	-0.0325152	0.120789	0.160534	-0.0554235	-0.433702	-0.342556	-0.138449	-0.405242	0.0664198	-0.259178	0.38353	0.477393	-0.0567213	-0.155161	-0.336698	-0.172195	0.0515794	-0.200844	0.0773598	0.392406	0.102519	0.318245	0.023486	-0.27521	-0.421558	-0.563978	-0.467735	-0.601767	-0.124451	0.168427	-0.130109	-0.314456	M58 honeydew1|0.7849
901	SGIP1|Q9BQI5	honeydew1	-0.0490754	-0.0242066	0.170631	0.104727	0.365266	-0.493319	-0.529271	-0.481296	-0.131328	-0.23181	-0.089405	-0.414233	-0.618562	-0.780885	-0.719438	0.0894503	-0.196127	-0.24847	-0.262528	-0.500179	0.399967	-0.0998861	-0.0311188	0.365904	0.0446172	-0.0162163	-0.107011	-0.0772309	0.081308	0.225227	0.302391	0.771685	0.692822	0.498671	0.445922	0.625573	0.648987	0.607033	0.483646	0.481689	0.416467	0.650721	0.5218	0.582777	0.28769	0.534905	0.548623	0.349081	0.588349	0.267583	0.435898	-0.0139024	0.128674	0.591306	0.357773	0.472532	0.000608929	0.324964	0.145104	-0.00120574	0.405963	-0.0615098	-0.128374	0.0148069	0.0749093	-0.303595	-0.166189	0.110368	-0.239052	0.439451	0.144503	0.292948	0.560518	0.381006	0.225598	0.160245	0.270539	0.163558	0.0628727	0.263246	0.583806	0.156128	0.475566	-0.0050627	-0.0331126	-0.280508	-0.568537	-0.472902	-0.286452	-0.157043	0.313387	0.0885865	-0.111454	M58 honeydew1|0.7717
3244	GPX4|P36969	honeydew1	-0.225219	-0.065454	-0.0293314	0.0517938	0.293709	-0.282127	-0.493418	-0.381942	-0.248541	-0.22087	-0.31056	-0.382238	-0.388018	-0.545881	-0.521701	0.206318	-0.0310288	-0.20209	-0.326598	-0.295293	0.338482	0.0890054	0.0990167	0.499916	0.242537	0.107064	-0.0975367	-0.0242882	0.136356	0.388391	0.363272	0.771418	0.668201	0.495893	0.330865	0.450588	0.520066	0.49781	0.338464	0.323292	0.330116	0.429102	0.485186	0.539862	0.0180058	0.275824	0.324328	0.0543275	0.393348	0.00464923	0.231444	0.0823755	0.0181372	0.382331	0.213007	0.275991	-0.205233	0.157243	0.0870473	-0.342613	0.134164	-0.145823	-0.173731	-0.224139	0.116183	-0.303803	-0.181716	0.00524404	-0.165935	0.275467	-0.0442418	0.449174	0.574422	0.181603	0.0137056	-0.0801752	0.132705	0.235475	-0.0394524	0.101852	0.425071	0.262079	0.443209	0.0824851	-0.0994833	-0.197955	-0.414308	-0.46738	-0.397878	-0.0397981	0.0470499	-0.124956	-0.292473	M58 honeydew1|0.7714
3324	HPRT1|P00492	honeydew1	0.183668	0.140418	0.0209624	0.251843	0.385239	-0.143536	-0.297837	-0.18149	-0.0768771	-0.134424	-0.307642	-0.272159	-0.301939	-0.408073	-0.34472	0.147676	0.0417729	0.0267994	-0.385808	-0.34125	0.283767	0.0390267	0.0733239	0.61648	0.370445	-0.195194	-0.29174	-0.231061	-0.0732322	0.270733	0.251133	0.77139	0.447324	0.51952	0.172994	0.203463	0.36611	0.386047	0.393123	0.388155	0.399717	0.445108	0.363495	0.567198	-0.281597	0.0768753	0.141651	-0.0137715	0.249586	0.0886723	0.244825	0.0968623	0.0995878	0.33395	0.293963	0.365516	-0.460334	0.0269483	0.264228	0.0971311	0.540334	-0.0180725	0.0638915	0.332315	0.0121418	-0.349028	-0.174347	0.0888371	-0.176636	0.158532	-0.176906	0.331639	0.449201	-0.0503707	-0.14438	-0.202434	0.00286321	0.205671	-0.0570173	0.138288	0.211506	0.133716	0.353795	-0.0688262	-0.214067	-0.192167	-0.405175	-0.497433	-0.537717	-0.0875923	0.0594162	-0.315425	-0.328216	M58 honeydew1|0.7714
4733	ADO|Q96SZ5	honeydew1	-0.159103	-0.187055	-0.244346	-0.0492361	0.0629446	-0.505454	-0.417963	-0.330649	-0.146237	-0.174941	-0.25615	-0.471088	-0.276722	-0.522857	-0.473044	0.344278	0.0966056	-0.107647	-0.182953	-0.161028	0.498855	0.167438	0.256874	0.476724	0.309631	0.242356	0.152505	0.0619664	0.148263	0.466547	0.269767	0.764719	0.605973	0.576835	0.232822	0.40471	0.354512	0.3736	0.061886	0.0769881	0.238454	0.368085	0.327508	0.375306	0.165323	0.31122	0.427353	0.186159	0.450626	0.132246	0.296089	0.0279193	0.128518	0.367624	0.258536	0.29838	0.00503577	0.31899	0.0417481	-0.301941	0.103019	0.12634	-0.043079	-0.157467	0.0212295	-0.268483	-0.327833	-0.214264	-0.24313	0.177422	0.00946497	0.446277	0.478613	0.038059	-0.00919599	-0.121818	-0.0923155	-0.0166492	-0.225135	-0.0914906	0.298473	0.037357	0.19046	-0.0524542	-0.133723	-0.344576	-0.452	-0.357086	-0.326614	-0.0578723	0.197942	-0.0489998	-0.232658	M58 honeydew1|0.7647
864	TPM3|P06753	honeydew1	0.112945	0.184496	0.00898846	0.23944	0.337508	-0.197061	-0.326134	-0.138504	-0.0358018	-0.0365804	-0.192337	-0.233819	-0.255147	-0.478514	-0.348712	0.324408	0.0561835	0.0452327	-0.214141	-0.303678	0.433819	0.023461	0.0856232	0.32467	0.132277	0.0901317	0.072617	-0.197099	0.137657	0.410086	0.360064	0.761708	0.568195	0.514935	0.0386312	0.384922	0.401915	0.307875	0.380032	0.290288	0.185	0.383029	0.354381	0.446772	0.061489	0.50843	0.536474	0.0442902	0.378572	0.399034	0.266775	-0.0768401	-0.0358698	0.255544	0.144831	0.16153	-0.334023	-0.0338778	-0.0567633	-0.314687	0.242572	-0.0430111	-0.133085	-0.0544604	0.11741	-0.313151	-0.240842	-0.118926	-0.314505	0.196274	-0.141984	0.245237	0.367064	-0.0378962	-0.255929	-0.253078	-0.0144015	0.193163	-0.144669	0.0756427	0.334631	0.0465259	0.289268	-0.0260631	-0.229795	-0.282332	-0.478864	-0.488107	-0.534703	-0.150491	0.0333927	-0.131716	-0.280151	M58 honeydew1|0.7617
422	ALDOA|P04075	honeydew1	0.0421774	0.0360651	-0.0861179	0.112537	0.1766	-0.360812	-0.36588	-0.267377	-0.12391	-0.126066	-0.257007	-0.331428	-0.393914	-0.578362	-0.483336	0.0692847	0.0663419	-0.042779	-0.147095	-0.180459	0.503119	0.288288	0.24705	0.755042	0.511448	0.0147785	-0.129583	-0.022712	0.0152343	0.171035	0.0836439	0.729359	0.535545	0.481097	0.253993	0.285426	0.395174	0.394062	0.254061	0.162551	0.244539	0.328191	0.202211	0.353784	-0.0749933	0.219512	0.250477	0.092042	0.338693	0.00183072	0.284725	0.0917069	0.282319	0.446249	0.428269	0.452095	-0.180531	0.305524	0.122542	0.00855673	0.331657	0.0891514	0.164473	0.145286	-0.0944543	-0.391154	-0.32733	-0.177458	-0.464126	-0.0340025	-0.243304	0.4865	0.549537	0.0335666	0.0503281	-0.0651461	-0.0145162	0.0648781	-0.0890094	0.117933	0.380199	0.178336	0.325878	-0.00219355	-0.124191	-0.342696	-0.468421	-0.36161	-0.446804	0.0460882	0.369455	-0.0580492	-0.150251	M58 honeydew1|0.7294
923	SEPTIN5|Q99719	honeydew1	0.192511	0.247906	0.117162	0.332601	0.429568	-0.415586	-0.227038	-0.0720676	0.126748	0.0956733	-0.00518466	-0.222784	-0.339601	-0.717892	-0.540055	0.136706	0.170814	0.126065	-0.166972	-0.293428	0.418029	0.255371	0.209682	0.558137	0.400301	0.0406503	-0.102838	-0.0393292	0.117415	0.217291	0.100817	0.727737	0.574412	0.609985	0.343691	0.322947	0.433632	0.526157	0.384535	0.235912	0.475055	0.6046	0.390471	0.511492	-0.0185216	0.357939	0.354171	0.137876	0.405936	0.290369	0.563233	-0.015838	0.434166	0.656549	0.601881	0.585529	-0.0855069	0.431317	0.122791	0.0449168	0.458479	0.130514	0.168682	0.191816	0.0897309	-0.309153	-0.3456	-0.204644	-0.506503	0.126258	-0.118868	0.490699	0.582799	0.00713243	0.133939	-0.208639	-0.00909448	-0.0248917	-0.312253	0.0371118	0.371374	0.038883	0.276529	-0.193733	-0.357991	-0.558107	-0.726046	-0.395662	-0.460825	-0.115855	0.304163	-0.113315	-0.247502	M58 honeydew1|0.7277
4736	LRRC57|Q8N9N7	honeydew1	-0.0513254	0.0611016	-0.0406797	0.111861	0.25712	-0.399684	-0.263426	-0.241886	-0.0892138	-0.148593	-0.135609	-0.283716	-0.36599	-0.516098	-0.473309	0.0774983	0.0122593	-0.0919682	-0.231114	-0.226521	0.397166	0.213411	0.123192	0.560336	0.345483	-0.0239989	-0.0875679	-0.0893514	-0.0283837	0.251148	0.219269	0.725656	0.480238	0.460101	0.277434	0.208328	0.347786	0.406146	0.240751	0.20514	0.263888	0.394786	0.329723	0.466301	-0.0635067	0.231129	0.225156	0.105589	0.259192	0.0489717	0.296096	0.0817267	0.174725	0.395699	0.324009	0.380067	-0.0636003	0.32857	-0.0216913	-0.0807894	0.290262	-0.0155551	0.0722709	0.0599652	0.0443268	-0.234259	-0.281328	-0.156666	-0.283874	0.133597	-0.0243232	0.399319	0.513427	0.030514	0.0637891	-0.0519346	0.0771383	0.100591	-0.161665	0.0283003	0.267336	0.0282668	0.250764	-0.0720729	-0.127923	-0.303295	-0.452117	-0.297685	-0.32981	0.00130658	0.166132	-0.100096	-0.170443	M58 honeydew1|0.7257
4743	NIF3L1|Q9GZT8	honeydew1	0.0368862	0.141217	-0.0646631	0.177241	0.265051	-0.230743	-0.388088	-0.235946	-0.18362	-0.11515	-0.338429	-0.356392	-0.330107	-0.489695	-0.414693	0.112566	0.098606	-0.0155353	-0.288654	-0.139489	0.463578	0.275105	0.2268	0.741162	0.524423	-0.095339	-0.0621521	-0.114791	-0.0280126	0.324737	0.178602	0.723831	0.502721	0.487871	0.223755	0.156508	0.39882	0.450053	0.312025	0.204638	0.221704	0.315216	0.250624	0.448446	-0.207473	0.132375	0.20909	-0.175963	0.131999	-0.0424126	0.242559	-0.0494418	0.275714	0.409138	0.427865	0.47348	-0.401467	0.173407	0.100305	0.0304916	0.443114	0.106965	0.246422	0.250124	-0.082675	-0.475859	-0.348859	-0.168578	-0.371899	-0.0128776	-0.266739	0.634759	0.652802	-0.0470639	-0.0316083	-0.195106	0.00107193	0.189333	-0.0838726	0.074751	0.307824	0.281102	0.366459	0.0508325	-0.142757	-0.268003	-0.397361	-0.426506	-0.539197	0.0296368	0.134721	-0.197821	-0.268177	M58 honeydew1|0.7238
1024	SKP1|P63208	honeydew1	-0.111289	0.0185877	0.075617	-0.0137547	0.268887	-0.284149	-0.548332	-0.481938	-0.392516	-0.379443	-0.412621	-0.448857	-0.525719	-0.458155	-0.450821	0.14065	-0.329488	-0.35233	-0.240226	-0.369749	0.343905	-0.216298	-0.113456	0.394791	-0.0183957	0.0246599	-0.0996977	-0.182716	0.0880927	0.376094	0.447479	0.723525	0.577083	0.348893	0.0801093	0.488982	0.585938	0.37228	0.499794	0.507951	0.0498175	0.310711	0.332587	0.474333	0.124737	0.369421	0.42663	0.0583022	0.399096	0.0681039	0.051635	-0.075183	-0.211323	0.161948	0.0193124	0.13382	-0.280486	-0.157369	-0.0641301	-0.0425325	0.374527	-0.157554	-0.119128	0.0840601	0.0120288	-0.379891	-0.0935424	0.166703	-0.133689	0.292262	-0.0368574	0.237984	0.41965	0.267528	-0.129371	0.0580961	0.214752	0.437957	0.315341	0.379154	0.592886	0.304826	0.498527	0.326334	0.182849	0.0830787	-0.183108	-0.484044	-0.415691	-0.036902	0.154934	0.0369763	-0.122133	M58 honeydew1|0.7235
2564	HAGH|Q16775	honeydew1	0.0797615	0.113264	-0.0647314	0.126118	0.23426	-0.22518	-0.259731	-0.183365	-0.0968918	-0.125733	-0.278429	-0.328281	-0.262951	-0.40843	-0.348269	0.225757	0.0906502	0.0152565	-0.261106	-0.356703	0.33603	0.154779	0.119847	0.558088	0.367813	0.0167436	-0.112579	-0.0399061	0.0157632	0.302225	0.210508	0.720314	0.385706	0.503226	0.262459	0.152678	0.269195	0.363864	0.258833	0.296276	0.433238	0.480495	0.431968	0.547865	-0.238195	0.108297	0.144751	0.022627	0.239587	0.039399	0.261897	0.0648176	0.17643	0.37109	0.283673	0.349136	-0.318671	0.166959	0.280535	0.0631552	0.442456	0.0725544	0.0264795	0.203406	0.0880367	-0.285324	-0.0671308	0.099537	-0.159797	0.127735	-0.154236	0.532759	0.538108	-0.0199592	-0.0276513	-0.16263	-0.0422191	0.113356	-0.107418	0.0962053	0.161592	0.255631	0.359423	-0.180954	-0.199351	-0.201276	-0.405927	-0.37213	-0.497421	0.0781679	0.143092	-0.205668	-0.2108	M58 honeydew1|0.7203
1785	LDHA|P00338	honeydew1	-0.0478602	0.0510913	-0.0817697	-0.0289683	0.0355488	-0.262518	-0.0822984	-0.122914	-0.129447	-0.103461	-0.121705	-0.120856	-0.255996	-0.439049	-0.36047	0.112982	0.00183193	-0.0895787	-0.0461958	-0.149749	0.654585	0.462732	0.212576	0.719238	0.43396	0.135047	-0.0490167	0.190921	0.0794531	0.251591	0.252807	0.720113	0.367374	0.334572	0.0742268	0.0394296	0.143919	0.151951	0.110775	0.0616742	0.137892	0.173637	0.184392	0.203773	-0.170826	0.117761	0.0482492	-0.0669787	0.115631	-0.0450028	0.103674	-0.0845841	0.0697598	0.202958	0.157943	0.175636	-0.135487	0.173007	0.00169738	-0.132016	0.0751301	-0.00230865	0.0476919	0.0732362	0.219545	0.027882	-0.0976896	-0.21498	-0.357869	-0.0622182	-0.167669	0.418076	0.335233	-0.0757588	0.0360866	-0.0257369	-0.0168294	0.207396	-0.0832484	0.0221038	0.237982	0.0876196	0.180127	-0.103858	-0.0566892	-0.233174	-0.391398	-0.0609694	-0.188936	0.31094	0.383865	0.00871077	0.0243622	M58 honeydew1|0.7201
1076	UGP2|Q16851	honeydew1	0.0939622	0.157825	-0.0577162	0.0491817	0.0685849	-0.14969	-0.0807232	-0.0976946	-0.116565	-0.0680324	-0.181107	-0.14871	-0.217831	-0.333931	-0.249476	0.129424	0.0485977	-0.00438095	-0.071129	-0.220636	0.62995	0.431874	0.180746	0.655929	0.42208	0.015197	-0.139417	0.225682	-0.00534453	0.228689	0.231614	0.717105	0.282152	0.329605	0.0462409	-0.0742904	0.099608	0.134608	0.158818	0.146215	0.170978	0.199182	0.218408	0.274353	-0.305216	0.0973474	0.0239466	-0.199062	0.0505921	-0.0407058	0.0573375	-0.0977108	0.0280922	0.147552	0.0949836	0.16228	-0.299276	0.0258255	0.122593	-0.0416657	0.158899	0.022812	-0.00581747	0.164187	0.200733	-0.0874531	-0.0167917	-0.084453	-0.337775	-0.124564	-0.322012	0.467421	0.390121	-0.117812	-0.0525379	-0.0975531	-0.0212843	0.261449	-0.0343174	0.0958915	0.15677	0.191335	0.232517	-0.126371	-0.0682062	-0.148207	-0.319574	-0.138444	-0.365182	0.35328	0.323556	-0.0740425	-0.031964	M58 honeydew1|0.7171
4722	SNCA|P37840	honeydew1	-0.197209	-0.204581	-0.25568	-0.093239	0.0488027	-0.550897	-0.505342	-0.440223	-0.297246	-0.374222	-0.447019	-0.559724	-0.402133	-0.522446	-0.513974	0.250095	-0.0746923	-0.253056	0.0221517	-0.0628842	0.474746	0.062644	0.202827	0.600575	0.289015	0.164898	0.138048	-0.0614497	0.198774	0.464697	0.35023	0.713788	0.656212	0.465921	0.146713	0.489265	0.516108	0.37893	0.153459	0.1091	-0.00728168	0.244048	0.127618	0.258342	0.213733	0.280543	0.406042	0.215178	0.45474	0.0625289	0.13687	0.00100988	0.0566226	0.330582	0.28187	0.336429	-0.0330461	0.114655	-0.156295	-0.166555	0.218223	-0.0444835	0.0321049	-0.00134375	-0.198624	-0.405455	-0.47043	-0.270897	-0.30942	0.155081	0.00898079	0.354768	0.438682	0.132204	-0.0927775	-0.0410628	0.0830615	0.150825	-0.0470007	0.030401	0.504557	0.065968	0.214594	0.29611	0.0421521	-0.218984	-0.297045	-0.357218	-0.325068	-0.0732451	0.295782	0.0912437	-0.170792	M58 honeydew1|0.7138
9569	GNPNAT1|Q96EK6	honeydew1	-0.0105995	0.0646233	-0.0311261	-0.0488316	0.110723	-0.490625	-0.254501	-0.317292	-0.167048	-0.206627	-0.0831766	-0.269542	-0.409562	-0.487631	-0.446426	0.0292584	-0.0659407	-0.189893	-0.127751	-0.353507	0.467627	0.120225	0.135201	0.419974	0.230089	-0.00739738	-0.0219368	-0.178712	-0.0487771	0.0622882	-0.00751939	0.712329	0.363584	0.440625	0.176434	0.260715	0.266835	0.255176	0.202558	0.235934	0.170567	0.3741	0.229455	0.374919	0.0591805	0.363833	0.299384	0.394401	0.390082	0.109895	0.243021	0.105413	0.0435851	0.290484	0.183085	0.261373	0.0175999	0.379105	-0.00172828	-0.0660142	0.266498	0.161929	0.00644688	0.0212893	0.0386021	-0.225201	-0.0580993	-0.0721786	-0.345135	0.113082	-0.0498398	0.249697	0.355643	0.143272	0.110669	0.0777946	-0.0126834	0.000467865	-0.050332	0.221381	0.377883	0.0695712	0.260363	-0.104678	-0.0687884	-0.270906	-0.388997	-0.213463	-0.290139	0.0130264	0.419249	0.126362	0.0140547	M58 honeydew1|0.7123
9194	LRP6|O75581	honeydew1	0.139851	0.235766	0.046842	0.129638	0.24801	-0.376659	-0.342651	-0.252896	-0.0909	-0.116678	-0.099413	-0.252893	-0.4239	-0.639117	-0.524045	0.102211	0.000886211	-0.0407729	-0.129673	-0.398612	0.423816	0.137283	0.132253	0.306	0.176767	0.0312746	-0.0259429	-0.182805	0.0129978	0.198065	0.229475	0.709008	0.463746	0.473327	0.278443	0.346872	0.414231	0.396588	0.394525	0.312268	0.194227	0.423768	0.368476	0.511289	0.0646471	0.483526	0.430183	0.253846	0.446312	0.263309	0.254406	0.0388542	0.142835	0.365786	0.268957	0.313863	-0.0543164	0.230203	-0.0388052	-0.067774	0.294018	-0.0493418	-0.0627479	0.0229378	0.118383	-0.21107	-0.197466	-0.0917595	-0.402435	0.199305	-0.0172097	0.389645	0.519711	0.142498	0.0416108	-0.0239458	0.157763	0.19448	-0.1694	0.210597	0.490683	0.232976	0.410053	-0.171262	-0.260911	-0.448317	-0.606316	-0.395252	-0.38842	-0.0370874	0.238442	-0.029512	-0.15251	M58 honeydew1|0.709
4253	CPLX1|O14810	honeydew1	-0.178682	-0.217657	-0.114149	-0.0858215	0.107415	-0.269142	-0.489571	-0.458172	-0.331226	-0.372285	-0.405953	-0.451369	-0.334845	-0.397917	-0.437189	0.367333	-0.163465	-0.278121	-0.258196	-0.380637	0.429323	-0.0921999	0.011083	0.361486	0.0387342	0.0914003	-0.0566724	0.107189	0.248987	0.519102	0.588767	0.70634	0.533548	0.40001	0.220271	0.38617	0.392749	0.33022	0.223163	0.350991	0.288414	0.374868	0.442521	0.433699	0.0264122	0.182431	0.3016	0.0532567	0.326083	0.0848806	0.0643841	-0.110308	-0.154512	0.233273	0.0284638	0.184751	-0.306226	-0.0800144	0.244281	-0.115921	0.232138	-0.0796424	-0.258089	0.00805159	0.112108	-0.189871	-0.010661	0.18785	0.0521091	0.341581	0.0674114	0.262031	0.345831	0.174127	-0.0879925	0.0319993	0.221	0.316575	0.13686	0.0872192	0.300074	0.162249	0.330503	0.028497	0.054449	-0.00157976	-0.258246	-0.39102	-0.274392	0.0223013	0.0848406	-0.0966991	-0.169792	M58 honeydew1|0.7063
3861	PAICS|P22234	honeydew1	0.244906	0.141093	-0.0295765	0.274276	0.223336	-0.119804	-0.196824	-0.0349513	0.0355346	0.0453437	-0.16847	-0.127482	-0.183277	-0.439664	-0.31051	0.11574	0.22144	0.165418	-0.197581	-0.155236	0.381461	0.343347	0.301539	0.692102	0.568916	0.0808203	-0.134194	0.00354852	0.0150778	0.136105	0.0413641	0.699577	0.341777	0.527446	0.089394	0.0917261	0.199764	0.274042	0.215174	0.128211	0.295024	0.282371	0.150656	0.333095	-0.328022	-0.0152906	0.0365152	-0.0784362	0.201612	-0.0221647	0.25044	0.0863644	0.325171	0.345387	0.428966	0.38836	-0.32757	0.168907	0.202314	0.0727365	0.39688	0.133713	0.255051	0.311241	0.0654971	-0.220592	-0.293427	-0.17962	-0.403447	-0.080686	-0.280488	0.39727	0.399777	-0.195811	-0.0783455	-0.267672	-0.176063	0.0710311	-0.223336	-0.0136157	0.159286	0.0773663	0.251314	-0.183284	-0.316001	-0.385423	-0.514116	-0.349912	-0.443592	0.0217641	0.204286	-0.34297	-0.330875	M58 honeydew1|0.6996
3403	RAD23B|P54727	honeydew1	0.0296939	0.237661	0.188795	0.211771	0.393878	-0.0102886	-0.392211	-0.261286	-0.13587	-0.151842	-0.199542	-0.199286	-0.363755	-0.345801	-0.314737	0.24129	-0.109951	-0.101357	-0.418152	-0.511014	0.354025	-0.112645	-0.118064	0.164045	-0.0686612	-0.159314	-0.200091	-0.267477	-0.0421432	0.341702	0.417113	0.695897	0.478762	0.360286	0.0977925	0.326228	0.485488	0.359401	0.530415	0.549625	0.0898565	0.423812	0.500872	0.591542	0.0493831	0.431869	0.443697	-0.0612131	0.247086	0.239163	0.117166	-0.262191	-0.300592	0.147869	-0.0571022	0.0185074	-0.396981	-0.169015	-0.192342	-0.306173	0.125446	-0.372883	-0.421672	-0.219348	0.146048	-0.32382	0.0252212	0.233187	-0.0769031	0.362598	-0.0611974	0.22338	0.435337	0.230074	-0.112411	-0.0309737	0.230647	0.362184	0.180664	0.307367	0.438214	0.322111	0.526191	0.0571473	-0.0292778	0.0502282	-0.23503	-0.504541	-0.464224	-0.073196	0.0154133	-0.0855041	-0.211558	M58 honeydew1|0.6959
6756	UROD|P06132	honeydew1	-0.175336	-0.108125	-0.147753	-0.146627	0.0191716	-0.571225	-0.437681	-0.465446	-0.302722	-0.327626	-0.273917	-0.463237	-0.5035	-0.568034	-0.536254	0.0581872	-0.168439	-0.313268	0.0554925	-0.1676	0.509642	0.110551	0.136419	0.452692	0.182686	0.0782116	-0.00448881	-0.014352	0.0222005	0.189118	0.156935	0.680448	0.559426	0.380552	0.198662	0.471201	0.457025	0.303206	0.219138	0.186084	0.0839487	0.301348	0.170858	0.258306	0.263205	0.485791	0.453542	0.372008	0.451254	0.0700065	0.149568	0.115224	0.0304996	0.313277	0.213475	0.318302	0.0832591	0.218663	-0.0906602	-0.107873	0.199809	-0.0324949	-0.0417993	-0.0565778	-0.137988	-0.31827	-0.256223	-0.115864	-0.323752	0.129171	-0.0286084	0.262664	0.397626	0.237102	0.0482792	0.153333	0.108621	0.136674	0.0878494	0.239425	0.585737	0.122711	0.282421	0.228363	0.143183	-0.171437	-0.314707	-0.2499	-0.270315	0.0272912	0.46013	0.281156	0.0709013	M58 honeydew1|0.6804
3472	GNPDA2|Q8TDQ7	honeydew1	0.110254	0.303556	-0.0129864	0.0807664	0.181282	-0.16774	-0.139314	-0.126866	-0.177362	-0.146048	-0.294716	-0.178091	-0.311088	-0.327411	-0.248429	0.00845094	0.0141937	-0.0378732	-0.070346	-0.141552	0.476909	0.335936	0.175272	0.682025	0.440571	-0.183423	-0.216188	-0.20571	-0.0752077	0.129647	0.0796074	0.676928	0.334882	0.329665	-0.0221262	0.0400485	0.251494	0.172702	0.303077	0.204651	-0.0517127	0.147457	0.0612785	0.296972	-0.225673	0.164477	0.0740818	-0.0268014	0.100898	-0.06559	0.0434567	-0.0187443	-0.0370829	0.122864	0.138762	0.161824	-0.270748	0.0224497	-0.173145	-0.0323369	0.245376	-0.0963871	0.0790598	0.140665	-0.115928	-0.374313	-0.181319	-0.16913	-0.455137	-0.144056	-0.372938	0.405565	0.435101	-0.0259503	-0.100898	-0.102794	-0.0489272	0.242272	0.0529005	0.296667	0.374303	0.212888	0.304564	0.165894	0.00325471	-0.104231	-0.220695	-0.211775	-0.477045	0.165659	0.400191	0.0708654	-0.0196717	M58 honeydew1|0.6769
7210	BCAT1|P54687	honeydew1	0.0446031	0.0676383	0.115823	0.280091	0.388729	-0.142073	-0.363233	-0.194172	-0.00213324	0.0105393	-0.089981	-0.191424	-0.299788	-0.482913	-0.433407	0.190295	-0.0145947	-0.0218989	-0.476989	-0.402432	0.324372	-0.0583771	-0.0398862	0.385218	0.155552	-0.0284248	-0.0681657	-0.176051	0.0537393	0.387321	0.335332	0.675808	0.483194	0.4333	0.282916	0.338861	0.362234	0.457875	0.322764	0.360969	0.495938	0.535877	0.535986	0.525949	-0.0158579	0.255168	0.38579	0.0146099	0.354936	0.252645	0.381639	-0.053215	0.137647	0.450298	0.317482	0.35515	-0.354549	0.209752	0.243563	-0.0184915	0.364787	0.0739733	-0.0206336	0.0863353	0.228151	-0.200514	-0.100996	0.08493	-0.107056	0.307872	0.0188822	0.347021	0.452416	0.0746747	0.0226386	-0.137782	0.0731389	0.129394	-0.121735	-0.0117467	0.186067	0.130318	0.317996	-0.180029	-0.260653	-0.250528	-0.478258	-0.449983	-0.358768	-0.145841	-0.0705852	-0.288602	-0.358109	M58 honeydew1|0.6758
4110	EML2|O95834	honeydew1	-0.0113878	0.0824375	0.0776264	0.0131204	0.151299	-0.0400095	-0.255859	-0.235344	-0.142003	-0.0855606	-0.115898	-0.135654	-0.253237	-0.336912	-0.294097	0.256149	-0.0701717	-0.131955	-0.250501	-0.338212	0.556332	0.151657	0.0589079	0.326407	0.103195	0.0787387	-0.185169	0.146366	0.152392	0.324374	0.44699	0.669356	0.403697	0.329103	0.121748	0.206194	0.227647	0.18533	0.273122	0.29184	0.25825	0.261789	0.349555	0.353651	-0.0765773	0.259665	0.21325	-0.115443	0.140553	0.0073879	0.0509042	-0.0567223	-0.147386	0.119448	-0.0364578	0.065077	-0.208546	-0.0528324	0.172015	-0.205892	0.106508	-0.118365	-0.241152	-0.0943848	0.225766	-0.0782352	0.0774375	0.134288	-0.144088	0.102987	-0.174587	0.291443	0.328432	0.0817892	-0.0376859	0.0161104	0.0899928	0.317125	0.111207	0.208035	0.254641	0.186252	0.324993	-0.0801355	0.0706891	-0.039264	-0.295136	-0.228226	-0.2983	0.202732	0.237327	-0.0104107	0.00690695	M58 honeydew1|0.6694
2507	NME1|P15531	honeydew1	0.0925546	0.0643602	0.0261533	0.291347	0.388712	-0.17103	-0.471421	-0.246599	-0.0921843	-0.0458005	-0.232078	-0.319078	-0.277213	-0.47513	-0.434663	0.222238	0.0521767	-0.00219149	-0.423439	-0.295194	0.274358	-0.0575613	0.106066	0.496229	0.289023	-0.0329837	-0.171259	-0.230177	-0.024809	0.361752	0.367854	0.668729	0.533707	0.519609	0.262042	0.287849	0.464014	0.505195	0.371692	0.331701	0.375457	0.408026	0.391452	0.535183	-0.192506	0.109362	0.225564	-0.198303	0.181421	0.0778611	0.282961	-0.0191988	0.258647	0.430647	0.421948	0.48238	-0.463046	0.0880288	0.280348	0.0890637	0.567547	0.204033	0.192696	0.324488	0.0954457	-0.386914	-0.269143	0.0347723	-0.147898	0.222663	-0.064053	0.374047	0.508929	0.019679	-0.028201	-0.194512	0.175008	0.270469	-0.116771	0.0304623	0.216818	0.182572	0.324195	-0.0852833	-0.189401	-0.261484	-0.452027	-0.550339	-0.444978	-0.127904	-0.0668207	-0.372367	-0.362714	M58 honeydew1|0.6687
4723	DDHD1|Q8NEL9	honeydew1	0.0217414	0.139317	0.120163	0.25126	0.341617	-0.0954523	-0.189718	-0.10951	0.0414931	0.0383421	0.064809	-0.0881638	-0.26056	-0.491295	-0.44022	0.168288	0.0530715	0.000986015	-0.312875	-0.340846	0.370789	0.222729	0.0548282	0.282406	0.180266	0.0519893	-0.00681353	-0.0176656	0.0855865	0.323067	0.425175	0.664652	0.385912	0.394272	0.316935	0.192066	0.269111	0.392344	0.271833	0.277119	0.440633	0.462324	0.551396	0.567118	-0.0563109	0.286146	0.280986	-0.101938	0.150853	0.263554	0.27085	-0.126776	0.0839391	0.345566	0.200303	0.27266	-0.194184	0.160394	0.158884	-0.234297	0.135733	-0.0376158	-0.159383	-0.0820966	0.292894	-0.026245	-0.126476	-0.0558308	-0.123415	0.307055	0.106084	0.441546	0.494007	-0.0098233	0.0605935	-0.100077	0.189726	0.243841	-0.229271	-0.0605569	0.174256	0.0751578	0.310572	-0.248405	-0.283539	-0.31759	-0.557801	-0.303697	-0.216441	-0.039645	-0.0536901	-0.237047	-0.275584	M58 honeydew1|0.6647
2096	EIF2S1|P05198	honeydew1	0.00101492	0.120554	0.106411	0.0649882	0.27881	-0.245415	-0.358664	-0.316594	-0.182387	-0.183091	-0.165352	-0.202199	-0.421785	-0.506046	-0.414917	0.145214	-0.164217	-0.175687	-0.267833	-0.43242	0.407055	-0.0487595	-0.0202071	0.200551	-0.0466042	-0.060669	-0.20013	-0.160836	0.0533268	0.0334143	0.227997	0.664096	0.600184	0.368432	0.065998	0.483086	0.494891	0.273125	0.489706	0.436954	0.112321	0.334411	0.308554	0.409537	0.109405	0.533897	0.413819	0.223309	0.472301	0.253173	0.189657	0.00384173	-0.247286	0.165728	-0.0210212	0.0645122	-0.187509	-0.0815375	-0.066353	-0.241802	0.133119	-0.296472	-0.351075	-0.183522	0.21531	-0.172325	-0.0230874	0.106036	-0.297477	0.222888	-0.108664	0.165743	0.359926	0.255931	-0.029584	0.127814	0.212136	0.343706	0.164704	0.369116	0.550905	0.179759	0.422706	0.0779106	0.0821849	-0.0872255	-0.345915	-0.37221	-0.347756	0.00829688	0.370306	0.148465	0.0431009	M58 honeydew1|0.6641
7343	PFDN4|Q9NQP4	honeydew1	0.352782	0.257878	0.0596154	0.274142	0.266055	-0.236201	-0.178201	-0.0032967	0.147706	0.150207	-0.0033307	-0.166507	-0.180196	-0.543316	-0.305096	0.355587	0.218138	0.217654	-0.0115211	-0.203706	0.548897	0.182696	0.300093	0.514775	0.357501	0.176507	0.082473	0.099225	0.293435	0.45514	0.29994	0.659753	0.536242	0.583133	0.0948159	0.253176	0.29478	0.304305	0.272035	0.0976335	0.21514	0.352522	0.165695	0.265314	0.0464371	0.373561	0.377775	0.101754	0.393651	0.341091	0.425834	-0.0532099	0.323701	0.402711	0.370865	0.382505	-0.138909	0.220617	0.107792	-0.0134712	0.355617	0.250637	0.173104	0.225398	0.0454315	-0.272244	-0.334847	-0.208098	-0.486958	-0.0297052	-0.266933	0.350878	0.364233	-0.0952931	-0.129097	-0.246092	-0.0495389	0.00075922	-0.286342	0.00530736	0.276519	0.0277091	0.132671	-0.194796	-0.304007	-0.503714	-0.591087	-0.381272	-0.492172	-0.0189425	0.322369	-0.108023	-0.230759	M58 honeydew1|0.6598
4832	CEP41|Q9BYV8	honeydew1	-0.201311	-0.012	-0.078569	-0.234367	-0.00626977	-0.361571	-0.179897	-0.333696	-0.305918	-0.343466	-0.170596	-0.286696	-0.424567	-0.322027	-0.370087	0.055095	-0.294817	-0.355509	-0.0175136	-0.348198	0.461048	0.0475053	-0.0903403	0.239106	-0.0449886	0.176808	0.120923	-0.0348831	0.169627	0.140623	0.301003	0.648343	0.318119	0.188177	0.0358438	0.234886	0.230584	0.0958147	0.174319	0.291971	0.0397016	0.294962	0.290558	0.312581	0.0615829	0.360257	0.223363	0.220278	0.229086	0.0246199	-0.0441524	-0.109022	-0.297488	0.0459443	-0.159548	0.00719477	0.0223841	0.00826297	-0.133957	-0.138548	-0.00908536	-0.181449	-0.320463	-0.160977	0.169154	-0.00647157	0.146933	0.0510371	-0.129447	0.197758	0.0157686	0.194321	0.256988	0.193845	0.0663644	0.248532	0.102287	0.295594	0.144836	0.306052	0.414444	0.0354443	0.23898	0.0720647	0.261225	0.0818654	-0.142749	-0.0628452	-0.118378	0.255664	0.439717	0.303731	0.234184	M58 honeydew1|0.6483
5944	ADSL|P30566	honeydew1	0.0374635	0.0660991	-0.0679455	0.0139344	0.0865608	-0.262035	-0.0683446	-0.0701712	-0.0544156	-0.0535237	-0.0822853	-0.127799	-0.100946	-0.318212	-0.21307	0.285451	0.119513	0.0398962	-0.115253	-0.236501	0.436257	0.214508	0.21331	0.434233	0.263779	0.145597	0.0558448	0.0399979	-0.0100363	0.242396	0.192485	0.648203	0.352604	0.438688	-0.0446513	0.086666	0.116092	0.110034	0.120904	0.0955779	0.0704791	0.221528	0.232702	0.20498	-0.103971	0.18965	0.128935	0.170056	0.292269	0.170927	0.159517	-0.00854258	-0.0176407	0.13634	0.0474283	0.0195923	-0.167989	0.100735	-0.16283	-0.217414	0.00106276	-0.0352035	-0.062712	-0.0302703	0.312065	0.0327873	-0.0363372	-0.129153	-0.205101	0.0739396	-0.0785247	0.154537	0.158527	-0.0609039	-0.0835944	-0.149998	-0.0550949	0.0960271	-0.193961	-0.0448731	0.156195	0.00721574	0.0860129	-0.178171	-0.243199	-0.250028	-0.349719	-0.172811	-0.239111	0.0860887	0.22771	-0.0613978	-0.110975	M58 honeydew1|0.6482
2475	NME2|P22392	honeydew1	0.0665495	0.185508	-0.0381281	0.152748	0.206981	-0.0831206	-0.245224	-0.124015	-0.156503	-0.0412042	-0.19178	-0.145403	-0.217982	-0.339896	-0.315468	0.180047	0.0187564	-0.0322125	-0.246585	-0.232713	0.472748	0.192706	0.122532	0.487968	0.313263	-0.0209717	-0.118543	-0.18131	0.0619502	0.330626	0.417869	0.645587	0.348511	0.342781	0.081161	0.0389067	0.24956	0.2586	0.230082	0.220251	0.179145	0.215417	0.259446	0.405081	-0.328615	0.0880929	0.071402	-0.339294	-0.0121844	-0.0223958	0.0314636	-0.19057	0.0366285	0.176432	0.165333	0.241973	-0.415741	-0.0256412	0.144212	-0.0582026	0.285248	0.134488	0.0609079	0.190629	0.187849	-0.206259	-0.118765	-0.0997649	-0.291466	0.0122884	-0.235435	0.463853	0.453172	-0.0876945	-0.0684261	-0.147727	0.140599	0.397254	-0.0756424	0.10566	0.206161	0.193232	0.261426	-0.0695149	-0.0604809	-0.152644	-0.335003	-0.309031	-0.369803	0.157876	0.0981473	-0.231816	-0.158041	M58 honeydew1|0.6456
2595	IGBP1|P78318	honeydew1	-0.00856692	0.268267	0.167684	0.116864	0.335435	-0.191307	-0.240191	-0.245736	-0.165846	-0.181655	-0.0611081	-0.231782	-0.505888	-0.468566	-0.456855	-0.0627971	-0.299467	-0.222281	-0.105558	-0.386272	0.425588	-0.0207577	-0.264053	0.21187	-0.0526945	-0.0492524	0.0484574	-0.208075	0.0700678	0.286245	0.48015	0.645003	0.385588	0.170033	0.214479	0.221696	0.438399	0.395487	0.468054	0.448697	0.289785	0.506624	0.4789	0.543086	0.0402957	0.506068	0.410636	-0.151462	0.168645	0.213444	0.125563	-0.323809	-0.0576796	0.323982	0.120064	0.319176	-0.197391	-0.0124769	0.0605084	-0.108282	0.271099	-0.08274	-0.196621	0.0348278	0.240084	-0.150864	-0.0637192	0.00742263	-0.208148	0.296138	0.01764	0.409497	0.55921	0.133186	0.0690075	0.117743	0.348725	0.45056	0.0530938	0.274502	0.469665	0.237276	0.436612	0.0873441	0.042848	-0.0495309	-0.333629	-0.292358	-0.289751	0.0508812	0.0712665	0.0503549	-0.0434595	M58 honeydew1|0.645
8545	FRS2|Q8WU20	honeydew1	0.129887	0.174246	0.113404	0.296612	0.371932	-0.270954	-0.412138	-0.23673	-0.00754761	-0.0618765	-0.150697	-0.352926	-0.367415	-0.524426	-0.416932	0.0838825	0.0072546	-0.0200487	-0.177638	-0.236265	0.158622	0.0102493	0.0538652	0.527688	0.27043	0.014306	-0.101358	-0.0819341	-0.0977203	0.267564	0.138636	0.642694	0.445502	0.479961	0.258089	0.261728	0.475898	0.500985	0.430564	0.312355	0.240984	0.463803	0.284085	0.476198	0.0137813	0.247027	0.312424	-0.0932418	0.212483	0.0665845	0.336039	-0.0428872	0.351455	0.515948	0.542576	0.559027	-0.201388	0.181786	0.0354999	0.08657	0.595495	0.0698	0.215364	0.257421	-0.123806	-0.514346	-0.445075	-0.0524915	-0.231675	0.163817	-0.0375121	0.371289	0.558635	0.0419901	0.0227288	-0.11322	0.069631	0.0825464	-0.064878	0.0754486	0.375448	0.131216	0.363672	-0.00207901	-0.136358	-0.285372	-0.436545	-0.502969	-0.493686	-0.135135	0.0373577	-0.211569	-0.298647	M58 honeydew1|0.6427
5757	HSPBP1|Q9NZL4	honeydew1	-0.0202817	-0.0706173	-0.0932752	0.122458	0.175434	-0.232477	-0.187788	-0.101159	0.0240257	0.025032	0.0159506	-0.124535	-0.0964111	-0.331257	-0.295629	0.434492	0.151174	0.0191125	-0.343122	-0.275119	0.440288	0.0777312	0.18459	0.323009	0.213913	0.21778	0.142922	-0.00341928	0.124975	0.462896	0.401984	0.63391	0.457985	0.499742	0.11164	0.205034	0.171942	0.254148	0.0280725	0.101969	0.279367	0.38218	0.368947	0.344695	-0.00492047	0.252899	0.310209	0.088777	0.300439	0.353361	0.270291	-0.035995	-0.00500627	0.272641	0.101885	0.129099	-0.213234	0.171024	-0.00282129	-0.304015	0.0121872	0.0219298	-0.177357	-0.130357	0.209642	-0.0552195	-0.136212	-0.13974	-0.145931	0.186914	-0.00605663	0.222345	0.249504	-0.0606177	-0.0976624	-0.202775	0.0160245	0.0411395	-0.319497	-0.21498	0.0584749	-0.15685	0.0106913	-0.226175	-0.261095	-0.293596	-0.398393	-0.294294	-0.281309	-0.110902	0.055151	-0.231192	-0.28538	M58 honeydew1|0.6339
7490	CTH|P32929	honeydew1	0.0649463	-0.0260326	-0.118266	0.127925	0.156845	-0.180415	-0.434206	-0.278583	-0.144411	-0.131784	-0.318658	-0.332447	-0.288963	-0.3914	-0.359845	0.161966	0.0462379	-0.00751927	-0.172837	-0.0921677	0.285024	0.0502542	0.132189	0.52526	0.365001	0.0265888	-0.0393538	0.0370192	-0.0767842	0.372728	0.301176	0.610549	0.411215	0.407773	0.183083	0.205319	0.385419	0.375959	0.222357	0.186402	0.141961	0.27638	0.287428	0.446855	-0.1063	0.069291	0.235426	-0.0172583	0.263541	-0.042516	0.109863	0.0747001	0.198399	0.287124	0.277043	0.37678	-0.229562	0.0594014	0.0883119	-0.0390364	0.40814	0.046258	0.163682	0.247778	-0.0810533	-0.276433	-0.355791	-0.0692215	-0.121402	0.124751	-0.0661612	0.397114	0.53272	-0.0669332	-0.202858	-0.133229	0.0596768	0.195461	-0.0453905	-0.0155665	0.236651	0.202931	0.356564	0.069462	-0.109392	-0.148335	-0.267763	-0.427209	-0.372715	-0.0709839	-0.0516032	-0.272792	-0.3028	M58 honeydew1|0.6105
6915	PFDN1|O60925	honeydew1	0.474527	0.345609	-0.00657702	0.364325	0.205302	-0.0705698	-0.0816936	0.140081	0.221877	0.209316	-0.0467287	-0.0701509	-0.0266849	-0.394997	-0.150391	0.398208	0.357496	0.372376	0.0610872	-0.127616	0.537418	0.321913	0.386688	0.448552	0.429036	0.185585	0.0333238	0.104636	0.369024	0.409527	0.263492	0.594537	0.405661	0.551355	-0.0486754	0.0885314	0.146357	0.142334	0.209474	0.0219338	0.166417	0.227726	0.0247494	0.199291	-0.143732	0.264674	0.284808	-0.0609884	0.259861	0.337914	0.321874	-0.0781333	0.26954	0.268133	0.312172	0.315246	-0.288691	0.0522808	0.129732	-0.0895356	0.276403	0.244557	0.129728	0.200639	-0.0208142	-0.303421	-0.360595	-0.283541	-0.565214	-0.211944	-0.430107	0.337458	0.303966	-0.28121	-0.261659	-0.368032	-0.154229	-0.00525619	-0.308645	-0.0307751	0.161562	0.0363101	0.124387	-0.22949	-0.354847	-0.481164	-0.548535	-0.361117	-0.568086	0.0271668	0.249938	-0.235014	-0.284197	M58 honeydew1|0.5945
5113	UGDH|O60701	honeydew1	0.027459	0.12075	0.168528	0.119599	0.254754	-0.031659	-0.224503	-0.182191	-0.0660432	-0.0776999	0.00382864	-0.03755	-0.257721	-0.245409	-0.229194	0.294714	-0.123111	-0.0941503	-0.323689	-0.557122	0.376192	-0.0971546	-0.135647	0.103617	-0.118744	-0.0645282	-0.213026	0.103732	0.00811634	0.343403	0.523246	0.594137	0.338183	0.285235	0.0531301	0.177736	0.267772	0.205973	0.33121	0.446858	0.144966	0.367949	0.464298	0.445061	-0.0388557	0.234145	0.190377	-0.010657	0.139885	0.157691	0.0577191	-0.263277	-0.313372	0.063651	-0.1521	-0.0527087	-0.276045	-0.14756	-0.103479	-0.211189	0.0608146	-0.361309	-0.413876	-0.138101	0.481205	0.0895641	0.215671	0.334991	0.120113	0.376105	0.0869206	0.0651325	0.195253	0.197502	-0.0738557	0.0446606	0.327184	0.38936	0.138632	0.166858	0.168034	0.109069	0.278963	-0.156198	-0.00974337	0.085791	-0.197841	-0.319283	-0.2031	0.124908	0.0215926	-0.13788	-0.120792	M58 honeydew1|0.5941
9011	RBKS|Q9H477	honeydew1	0.179703	0.225139	0.116529	0.157943	0.313018	-0.346742	-0.419223	-0.344386	-0.127613	-0.165965	-0.188835	-0.307011	-0.473977	-0.5195	-0.437588	-0.0332938	-0.127696	-0.140001	-0.169431	-0.346256	0.260506	-0.103255	0.0186468	0.341882	0.118585	-0.144725	-0.164113	-0.281294	-0.23143	0.116712	0.121917	0.592086	0.375001	0.363897	0.259704	0.305165	0.473043	0.391227	0.448338	0.377268	0.186674	0.322498	0.242728	0.458849	0.082678	0.37948	0.35454	-0.00537677	0.297051	0.124889	0.21111	0.0959379	0.141581	0.290551	0.284145	0.338087	-0.181707	0.08478	0.128604	0.138987	0.502934	0.0992205	0.0511552	0.234719	-0.099743	-0.440814	-0.181117	0.0638693	-0.336959	0.159117	-0.0808382	0.286325	0.463356	0.211486	0.0184399	0.00451986	0.137549	0.22724	0.0368587	0.365789	0.469884	0.274628	0.407508	0.10808	-0.0937811	-0.255801	-0.397151	-0.453712	-0.445873	-0.12891	0.19646	0.00117712	-0.138947	M58 honeydew1|0.5921
6665	IDUA|P35475	honeydew1	-0.0148568	0.153799	0.21302	0.197207	0.414288	-0.0538723	-0.412003	-0.289137	-0.118288	-0.129863	-0.196955	-0.226468	-0.452458	-0.500728	-0.476649	0.0522269	-0.147133	-0.150939	-0.355286	-0.370679	0.318932	0.0248039	-0.110321	0.334439	0.0807857	-0.0568961	-0.254345	-0.103046	0.0703933	0.24824	0.343456	0.587741	0.506591	0.31222	0.330621	0.370745	0.496597	0.482416	0.481287	0.462432	0.363053	0.476119	0.479235	0.587578	-0.0596902	0.299377	0.293463	-0.0118006	0.294809	0.0188776	0.215985	0.0697819	0.0128836	0.382533	0.244557	0.300366	-0.219275	0.0675507	0.125705	0.0162875	0.331578	-0.337743	-0.148638	-0.0100244	0.0812203	-0.278821	-0.0730378	0.19074	-0.10626	0.249762	-0.0835714	0.405186	0.557842	0.2119	0.0663557	0.0249359	0.156191	0.310599	0.0968074	0.266885	0.39183	0.304624	0.521929	-0.014477	-0.00867154	-0.103358	-0.38972	-0.442498	-0.376003	0.0641752	0.07679	-0.123008	-0.180636	M58 honeydew1|0.5877
5174	PPP4C|P60510	honeydew1	0.262691	0.135769	0.162726	0.280346	0.234041	0.151032	-0.131457	0.00327994	0.123182	0.0757407	0.0119247	0.07578	-0.0363347	-0.22362	-0.0986096	0.40285	0.141733	0.188043	-0.378874	-0.3974	0.391797	0.0519472	0.0867163	0.181739	0.098612	0.116007	-0.0423662	0.134334	0.15604	0.318024	0.407671	0.579412	0.295751	0.377025	-0.119496	0.114776	0.108195	0.072377	0.267067	0.283173	0.0958443	0.21597	0.344145	0.274464	-0.193304	0.117329	0.173044	-0.0990064	0.175865	0.216515	0.106719	-0.258268	-0.177998	0.0157979	-0.0794871	-0.128049	-0.412379	-0.178653	-0.0758522	-0.141488	0.0892049	-0.185999	-0.167688	0.0501704	0.382385	0.0770553	0.0798271	0.132298	-0.0408797	0.18745	-0.114471	-0.045973	0.0387486	-0.109491	-0.234436	-0.200096	-0.00111479	0.170544	0.00159124	-0.0304995	0.00540668	-0.00183086	0.219405	-0.324263	-0.230026	-0.0931596	-0.332257	-0.324234	-0.293772	0.0179113	-0.0801739	-0.35242	-0.303991	M58 honeydew1|0.5794
8888	TP53I3|Q53FA7	honeydew1	0.221686	0.277443	-0.0243796	0.202281	0.30167	-0.0976424	-0.0149217	0.071046	0.029094	0.0367069	-0.183756	-0.0481816	-0.0618569	-0.275318	-0.134779	0.265256	0.178126	0.178179	-0.149896	-0.127275	0.313368	0.232413	0.195373	0.508086	0.320765	0.0157622	-0.102093	0.0003942	0.0574957	0.300472	0.300461	0.532683	0.361097	0.379709	-0.0347558	-0.0335277	0.197861	0.15354	0.268575	0.108356	0.0303153	0.0882418	0.119807	0.264161	-0.26164	0.0991413	0.0237898	-0.207301	0.00815319	0.143267	0.168116	-0.00908907	0.0439501	0.124804	0.148919	0.157464	-0.370704	-0.108474	-0.0434012	-0.0524765	0.269689	-0.0286248	0.0496983	0.243644	0.108413	-0.165989	-0.323019	-0.197897	-0.341579	-0.0401877	-0.238263	0.277372	0.258713	-0.168121	-0.240019	-0.216686	0.0905655	0.224128	-0.23249	-0.038719	0.120209	-0.0726284	0.0535881	-0.158524	-0.241004	-0.34435	-0.384836	-0.2584	-0.434259	0.0371549	0.114207	-0.220746	-0.199144	M58 honeydew1|0.5327
9469	C22orf39|Q6P5X5	honeydew1	-0.0733488	0.0148553	0.0295585	-0.0190357	0.0877759	-0.14035	-0.283981	-0.306501	-0.0941711	-0.162732	-0.095483	-0.178969	-0.28353	-0.284796	-0.301362	0.106171	-0.050775	-0.179803	-0.213907	-0.246557	0.450167	0.129864	0.0746877	0.27864	0.124628	-0.0543373	-0.080633	-0.00561562	-0.233521	0.173226	0.20123	0.528782	0.251577	0.270982	0.182499	0.092669	0.20316	0.227001	0.177687	0.236817	0.190105	0.266987	0.28515	0.315379	-0.0196077	0.18761	0.173048	-0.0623123	-0.0198184	-0.0271461	0.0452201	-0.0849955	-0.0268327	0.179996	0.101409	0.182618	-0.143697	0.0741415	0.0717302	-0.0254148	0.106481	-0.173723	-0.187699	-0.076198	-0.0367485	-0.153654	-0.0206369	0.0921439	-0.0182682	0.136753	-0.0103509	0.160704	0.260836	0.0972629	0.0435125	0.0483978	0.00699936	0.121136	0.0369356	0.123684	0.2052	0.0551071	0.241994	-0.104468	0.0170196	-0.0911053	-0.231627	-0.209322	-0.203417	0.0829243	0.176656	0.0189816	-0.0425384	M58 honeydew1|0.5288
3777	METAP2|P50579	honeydew1	-0.0605588	0.0579585	0.0272864	0.037081	0.174072	-0.180633	-0.394331	-0.315787	-0.141787	-0.225949	-0.261413	-0.25971	-0.343335	-0.283871	-0.286558	0.22315	-0.137378	-0.165935	-0.173731	-0.34328	0.287219	-0.162936	-0.0542941	0.0661383	-0.120146	-0.131111	-0.0200653	-0.247528	0.00823736	0.167066	0.220979	0.52671	0.45738	0.266025	0.0367641	0.437079	0.405701	0.190516	0.341262	0.38816	-0.011585	0.258122	0.26626	0.356231	0.223233	0.449411	0.470435	0.210926	0.356307	0.223979	0.0626267	-0.128047	-0.377723	0.0395332	-0.132574	-0.0478079	-0.158996	-0.131767	-0.161872	-0.273454	0.0522108	-0.349723	-0.431273	-0.304008	-0.0764402	-0.314957	-0.0263217	0.164991	-0.0777542	0.270341	-0.0140218	0.0251011	0.231885	0.273614	-0.125748	0.0803948	0.129368	0.199307	0.236696	0.320182	0.434495	0.120691	0.353415	0.213775	0.123833	0.0919671	-0.10399	-0.337369	-0.326571	-0.123556	0.205375	0.191579	-0.0179815	M58 honeydew1|0.5267
2762	EFHD2|Q96C19	honeydew1	0.19253	0.129164	-0.14509	0.0408415	0.00347489	-0.258499	-0.0243807	0.0136524	0.0661252	0.074749	0.0194493	-0.0448627	-0.15873	-0.389526	-0.242981	0.0946532	0.21065	0.143408	0.0380746	-0.0618033	0.441413	0.356804	0.335999	0.403966	0.405255	0.0014564	0.117076	-0.212339	-0.00844209	-0.163277	-0.16547	0.521779	0.313546	0.370444	-0.0490816	0.19334	0.102079	0.0441154	0.0638877	-0.048323	-0.00131407	0.112208	-0.0324469	0.071036	0.0109246	0.327064	0.191111	0.310184	0.345164	0.174343	0.203418	0.0729605	0.120723	0.159268	0.166751	0.116887	-0.000862096	0.233123	-0.078814	-0.14965	0.0325239	0.102997	0.0781776	-0.0140123	0.0297754	-0.0968664	-0.237892	-0.340032	-0.500503	-0.119063	-0.226243	0.210823	0.216741	-0.0872254	0.00174532	-0.0364215	-0.163672	-0.0356876	-0.247122	0.0906409	0.250783	-0.0401379	0.0694565	-0.118755	-0.163874	-0.388388	-0.407581	-0.0846397	-0.23942	0.0299341	0.514896	0.145524	0.0837082	M58 honeydew1|0.5218
7291	ADA|P00813	honeydew1	0.276028	0.299074	0.0507827	0.270446	0.27989	-0.119769	-0.0705401	0.0464525	0.0362993	0.102226	-0.124794	-0.052928	-0.11267	-0.32142	-0.143837	0.0985095	0.169788	0.187262	-0.140468	-0.148315	0.262859	0.161295	0.19256	0.413186	0.313136	0.000565297	-0.183511	-0.0312282	0.0162082	0.130705	-0.00268917	0.519613	0.333344	0.391301	0.000403356	0.102989	0.265629	0.212356	0.334181	0.170264	0.172079	0.204826	0.115974	0.321458	-0.241836	0.0899949	0.0422875	-0.127987	0.098792	0.096192	0.2103	-0.0892351	0.0998026	0.193258	0.238574	0.235071	-0.325793	-0.0549017	0.0777205	-0.0372944	0.331102	0.163628	0.0740094	0.203798	0.0892501	-0.26176	-0.243196	-0.165432	-0.398437	-0.0514491	-0.276114	0.282816	0.32962	-0.154118	-0.190135	-0.234065	-0.0718001	0.0978371	-0.158089	0.0893806	0.222921	0.0732248	0.203691	-0.0909072	-0.206243	-0.2653	-0.35215	-0.311863	-0.437506	0.00188303	0.168434	-0.16181	-0.207752	M58 honeydew1|0.5196
6567	S100A16|Q96FQ6	honeydew1	-0.025097	0.0518106	-0.0171643	0.0631714	0.306209	-0.157057	-0.401457	-0.281684	-0.229222	-0.250465	-0.434616	-0.363696	-0.210712	-0.235748	-0.191333	0.220902	0.024523	-0.0701816	-0.363141	-0.19951	0.00823987	-0.187743	0.0580343	0.222832	0.0837589	-0.135357	-0.115093	-0.325091	-0.200006	0.237482	0.112998	0.502253	0.474096	0.418643	0.0620038	0.372735	0.406539	0.269157	0.38418	0.329285	0.120463	0.246997	0.248809	0.411222	-0.0328807	0.250269	0.297202	0.194175	0.41548	0.0883182	0.137037	0.440347	-0.204355	0.103855	-0.00971302	0.0240531	-0.309446	-0.129668	-0.0258723	-0.203981	0.239007	-0.290571	-0.20672	-0.12728	-0.126585	-0.441565	-0.145197	0.126981	-0.103258	0.140178	-0.219124	0.104791	0.278316	0.0974009	-0.277238	-0.185044	-0.0805241	0.113093	0.0579102	0.200492	0.291362	0.167669	0.305586	0.16906	-0.0788896	-0.0301307	-0.149862	-0.518822	-0.563468	-0.226397	-0.0661056	-0.137386	-0.269902	M58 honeydew1|0.5023
2621	VPS4A|Q9UN37	honeydew1	0.165206	0.393268	0.132726	0.324563	0.395895	0.0623925	-0.201777	-0.0268165	-0.0455811	0.0303452	-0.132963	-0.0815768	-0.230279	-0.327668	-0.237242	0.071724	0.0413683	0.072734	-0.124426	-0.0825293	0.279832	0.115098	0.0543045	0.296232	0.203134	-0.12753	0.0119898	-0.403815	0.0542055	0.242935	0.274709	0.498474	0.404723	0.282118	-0.0131447	0.191652	0.371087	0.291395	0.44956	0.244491	0.00991834	0.190283	0.157799	0.347392	-0.0554958	0.346924	0.30989	-0.209534	0.0820071	0.206087	0.129536	-0.20344	0.0128982	0.183636	0.182225	0.214584	-0.37539	-0.112597	-0.136639	-0.194941	0.266716	-0.0493152	0.0705834	0.0717666	0.00417898	-0.351046	-0.329697	-0.217511	-0.324071	0.0694782	-0.187418	0.300238	0.424332	-0.0652489	-0.17651	-0.201298	0.159805	0.350892	-0.0563085	0.152964	0.350941	0.19199	0.333398	0.190409	-0.135814	-0.161238	-0.283942	-0.342875	-0.416076	-0.137083	-0.0649359	-0.112061	-0.24098	M58 honeydew1|0.4985
5961	GTF2F2|P13984	honeydew1	0.054262	0.0667946	-0.0191933	-0.0487471	-0.0179328	-0.139328	-0.209854	-0.216775	-0.122867	-0.173785	-0.114051	-0.109039	-0.224894	-0.177601	-0.168134	0.211461	-0.0944912	-0.0927737	-0.0606089	-0.421199	0.309696	-0.0614437	-0.0321869	-0.107283	-0.156794	-0.0975013	-0.142849	-0.0685345	0.0276119	-0.0163592	0.174064	0.420935	0.189758	0.18554	-0.0687589	0.17975	0.161418	-0.00753913	0.190032	0.320409	-0.00750223	0.184651	0.186897	0.23772	-0.0118962	0.275492	0.209147	0.151659	0.232529	0.110843	-0.0712126	-0.199109	-0.351824	-0.0655096	-0.217658	-0.138396	-0.181713	-0.181589	-0.0605164	-0.181633	-0.0137022	-0.188521	-0.424316	-0.173682	0.178805	-0.064992	0.200155	0.215183	-0.0858024	0.150619	-0.0833265	-0.0611481	0.0997218	0.153459	-0.0848509	0.132614	0.142072	0.239445	0.216282	0.301045	0.253396	0.122201	0.275654	-0.0686718	0.121524	0.098416	-0.107827	-0.182369	-0.208124	0.107204	0.260669	0.121903	0.118769	M58 honeydew1|0.4209
7056	SLC47A1|Q96FL8	honeydew1	0.00364195	0.112064	-0.0722866	0.00435765	0.0504512	-0.273731	-0.250539	-0.188664	-0.202706	-0.153713	-0.258783	-0.252498	-0.229972	-0.226055	-0.198673	0.0594107	-0.133016	-0.125291	-0.0866491	-0.189689	0.317865	-0.045242	-0.02173	0.282762	0.0422905	0.0510801	-0.035738	-0.0744978	-0.0704988	0.194006	0.149813	0.420679	0.271895	0.202933	-0.00731542	0.113567	0.294859	0.20365	0.218354	0.198379	-0.0486915	0.166504	0.125257	0.218175	-0.0593185	0.118423	0.183909	-0.0980309	0.0978813	0.0162819	0.000630415	-0.202636	-0.0432761	0.132084	0.127678	0.178385	-0.216651	-0.0862002	-0.150931	0.0374865	0.182158	-0.0439638	-0.0240127	0.133793	0.071484	-0.201488	-0.120137	-0.0327006	-0.231101	0.0666311	-0.0739678	0.233814	0.296697	0.0656253	-0.0657797	-0.0158842	0.0911423	0.250643	0.0389169	0.126122	0.387614	0.125953	0.1696	0.131236	0.039141	-0.0482145	-0.0978029	-0.20838	-0.244311	0.0801366	0.266118	0.0504312	-0.0458653	M58 honeydew1|0.4207
4382	MLST8|Q9BVC4	honeydew1	0.222044	0.366681	0.0301077	0.168012	0.181842	-0.0280749	-0.0317655	0.045473	-0.07549	0.0498326	-0.171747	-0.0591753	-0.131565	-0.130494	-0.0171528	-0.0807721	-0.0540589	0.0415141	-0.0115409	-0.0974712	0.190415	0.0674458	-0.0451361	0.269648	0.137027	0.0014732	-0.0366277	-0.0840585	-0.0255355	0.02474	-0.0207316	0.417734	0.12878	0.157713	-0.143631	0.0159587	0.155556	0.0472009	0.300011	0.17561	-0.000545077	0.149176	0.0856344	0.258903	-0.202713	0.277718	0.151659	-0.102285	0.0569413	0.122052	-0.0337072	0.0411088	-0.0671698	-0.0130577	0.00222731	0.0576876	-0.272445	-0.202519	-0.127831	-0.0348797	0.251042	0.0172968	0.0408164	0.181869	0.0520811	-0.197439	-0.0698808	-0.132834	-0.344058	-0.096199	-0.325437	0.256349	0.259504	-0.141201	-0.233838	-0.154783	-0.110945	0.197733	-0.0334206	0.21246	0.25845	0.10095	0.178547	0.129421	-0.0315147	-0.0217445	-0.12053	-0.192191	-0.450453	0.0457585	0.155473	-0.0050924	-0.0259543	M58 honeydew1|0.4177
8711	TCP11L2|Q8N4U5	honeydew1	0.0553668	0.0889516	0.0830084	0.045055	0.120553	-0.231761	-0.150822	-0.149807	-0.0509012	-0.030435	0.0273805	-0.122433	-0.152204	-0.243135	-0.179815	0.0882856	-0.00867518	-0.0472916	0.0211177	-0.114569	0.224551	0.0167915	0.108379	0.251054	0.138526	0.191044	0.0633531	0.0915177	-0.160729	0.211022	0.192398	0.400637	0.243454	0.283194	0.0625199	0.0760025	0.23199	0.178126	0.222228	0.126338	0.0467368	0.117429	0.142234	0.185119	-0.0317825	0.134475	0.068036	-0.0436105	0.0257772	-0.0537256	0.0902019	0.0435457	0.1575	0.140124	0.140029	0.171295	-0.0121432	0.109813	0.0306593	0.0198009	0.301244	0.165478	0.16846	0.211737	0.184542	-0.0586953	-0.068494	0.026489	-0.0877779	0.121976	0.0525902	0.0166948	0.136026	0.0408983	-0.0153432	-0.0170637	0.142862	0.216645	0.010216	0.120998	0.213943	0.00176117	0.139335	0.00977732	-0.0705208	-0.138726	-0.199334	-0.169581	-0.105086	0.0216946	0.0619795	-0.0557141	-0.0611618	M58 honeydew1|0.4006
4535	WDR77|Q9BQA1	honeydew1	0.329639	0.284491	-0.0463177	0.166637	0.0972415	-0.0827016	0.0380935	0.155211	0.172171	0.172957	0.0910439	0.0530954	0.00754774	-0.105722	0.00472351	0.253506	0.197218	0.237625	0.0171071	-0.0916711	0.245385	0.0415928	0.169121	0.0890895	0.151155	0.064733	0.21613	-0.369852	0.0534348	0.110445	0.0748611	0.3877	0.177998	0.335011	-0.21972	0.120462	0.0194836	-0.0480504	0.0861534	0.0318539	-0.0450024	0.131223	0.00407806	0.110078	0.0399128	0.296953	0.231114	0.257895	0.300588	0.29521	0.159793	0.0342381	0.0222546	0.00968756	0.00673334	-0.0280926	-0.0980989	0.0536677	-0.16081	-0.0784909	0.115473	0.183995	0.0352273	0.0303701	0.0885479	-0.0573047	-0.117538	-0.17152	-0.231823	-0.00346335	-0.136092	-0.0172316	0.0294485	-0.135857	-0.204724	-0.167459	-0.174162	0.0129669	-0.241319	0.090728	0.122065	-0.123368	-0.00778398	-0.0789356	-0.184542	-0.204201	-0.200914	-0.159839	-0.257712	-0.120354	0.192357	-0.0259822	-0.0536841	M58 honeydew1|0.3877
5602	TCEAL6|Q6IPX3	honeydew1	-0.0963665	-0.0634256	-0.020413	-0.0271858	0.0985957	-0.0581707	-0.212369	-0.181616	-0.145855	-0.163683	-0.167407	-0.166653	-0.240113	-0.199877	-0.211643	0.0812066	-0.141005	-0.134781	-0.125968	-0.205523	0.181948	-0.116042	-0.0968967	0.150567	-0.0396448	0.0427229	0.142193	-0.08343	0.129613	0.226831	0.25165	0.385426	0.299442	0.147739	0.0273319	0.300545	0.268062	0.18896	0.176703	0.211904	-0.033299	0.219424	0.244443	0.227148	0.127705	0.145149	0.234644	0.16245	0.217293	0.0953224	0.000418149	-0.198829	-0.177388	0.0943558	-0.043604	0.0104707	-0.158127	-0.0987102	-0.202878	-0.154073	0.00137927	-0.260242	-0.162878	-0.0648562	0.0904591	-0.0321122	-0.0267881	0.0512416	0.096214	0.319791	0.159783	0.0238622	0.155187	0.153152	-0.0681101	0.0600226	0.14286	0.225151	0.038388	0.0514211	0.228075	0.0619892	0.198719	0.0943199	0.00707297	0.0339734	-0.096211	-0.185753	-0.0801885	-0.0354881	0.00624962	0.0370798	-0.0939515	M58 honeydew1|0.3854
7744	SLC9B2|Q86UD5	honeydew1	0.0255371	0.149703	0.0288426	0.0376772	0.121108	-0.274076	-0.0818138	-0.084429	-0.0740373	-0.0999843	-0.0697616	-0.161206	-0.243852	-0.26595	-0.235643	-0.0496081	-0.159971	-0.0991659	-0.00247823	-0.254921	0.242463	-0.00886132	-0.140728	0.155553	-0.0475176	0.1355	0.0194304	-0.0208664	0.0284666	0.110879	0.119173	0.377184	0.159139	0.153156	0.0742046	0.0386376	0.220632	0.234172	0.196804	0.209772	0.130437	0.324555	0.209664	0.27562	-0.043215	0.152587	0.157064	-0.0328582	0.0885162	0.098407	0.0843362	-0.245225	0.0328646	0.229238	0.183953	0.2566	-0.047137	0.0394938	-0.0439495	0.0727514	0.174612	-0.0586622	-0.0701264	0.128064	0.194375	-0.0578223	-0.0400251	-0.0221057	-0.215724	0.124934	0.0253005	0.250974	0.302958	0.0522433	0.0661768	0.00501384	0.0841951	0.187802	-0.0964704	0.0932708	0.328879	0.0493529	0.13229	-0.029627	-0.0739328	-0.14225	-0.240504	-0.130761	-0.146474	0.0796894	0.253197	0.0444861	-0.0499008	M58 honeydew1|0.3772
9106	RNASE6|Q93091	honeydew1	0.150189	-0.0165647	0.0204165	0.134986	0.125885	-0.0690474	-0.175952	-0.0857412	0.0440855	0.0757945	-0.0427387	-0.0856565	-0.126744	-0.252822	-0.147056	-0.00186061	0.0569149	0.0829656	-0.174877	-0.15723	0.0392316	-0.0288569	0.0516375	0.277129	0.184774	0.159504	-0.104946	0.188655	0.157546	0.0212714	-0.0055617	0.30229	0.235903	0.229312	0.19524	0.185066	0.162525	0.210729	0.151465	0.0902982	0.275698	0.196402	0.124767	0.192907	-0.141646	-0.0121184	-0.00162286	0.0948728	0.231622	-0.112029	0.213054	0.219313	0.255701	0.277962	0.244201	0.252484	-0.131035	0.137176	0.274802	0.102488	0.238695	0.171893	0.120291	0.14252	0.0693867	-0.119107	-0.129487	0.0258704	-0.127945	0.0113774	-0.0892606	0.0874938	0.213526	-0.0139593	0.0302968	0.000314078	-0.0524593	-0.0744248	-0.106358	0.0179211	0.0252889	0.0379191	0.167509	-0.230571	-0.107707	-0.216863	-0.275255	-0.269915	-0.211297	0.0325264	0.0727489	-0.240593	-0.15303	M58 honeydew1|0.3023
279	NCAM1|P13591	lavenderblush3	0.101873	-0.0942476	0.00659423	0.305219	0.26133	-0.483671	-0.335827	-0.137775	0.202412	0.0872883	0.0178114	-0.324749	-0.231677	-0.574177	-0.492673	-0.0494772	0.184226	0.108425	-0.0329373	0.042434	-0.00932524	0.0323676	0.202952	0.369544	0.359588	0.0680393	-0.0170021	-0.0295798	0.049015	0.0990466	-0.156039	0.183879	0.356614	0.425689	0.507036	0.323321	0.391481	0.590954	0.10438	-0.0327188	0.520565	0.447662	0.0978924	0.221642	0.138861	0.0124113	0.22589	0.160642	0.318474	0.0677593	0.6015	0.191379	0.876145	0.812113	0.963011	0.903519	0.158936	0.641188	0.347964	0.422602	0.637708	0.402413	0.580785	0.43193	-0.253505	-0.409689	-0.584233	-0.222852	-0.311911	0.0870834	0.130853	0.350948	0.450618	0.0465653	0.29963	-0.162878	-0.0419412	-0.348957	-0.354541	-0.204513	0.155695	-0.0272912	0.0751682	-0.108126	-0.344936	-0.603529	-0.561786	-0.325379	-0.174935	-0.334941	0.0360546	-0.223977	-0.356714	M57 lavenderblush3|0.963
729	GNAO1|P09471	lavenderblush3	0.0858744	-0.127772	-0.0134204	0.310819	0.268118	-0.437315	-0.247182	-0.0474566	0.245882	0.145293	0.038067	-0.265121	-0.122733	-0.513458	-0.431568	-0.0290609	0.256601	0.170211	-0.050822	0.0779058	-0.139467	0.0246738	0.23123	0.336413	0.360367	0.0350902	-0.027592	-0.0193219	0.0500432	0.0664228	-0.223119	0.0725282	0.305201	0.409424	0.519809	0.279796	0.301143	0.544156	0.0267117	-0.101624	0.564917	0.424161	0.0995139	0.163131	0.0973984	-0.0888953	0.130046	0.220595	0.316609	0.0743937	0.633477	0.299088	0.89417	0.800129	0.954024	0.868109	0.165206	0.679593	0.422204	0.422836	0.567421	0.401821	0.577356	0.404527	-0.230753	-0.336368	-0.534821	-0.202608	-0.238923	0.0814135	0.146219	0.286453	0.338594	0.0145665	0.30108	-0.217224	-0.0822513	-0.441176	-0.438503	-0.305073	0.0259878	-0.108218	-0.0490677	-0.195438	-0.442187	-0.645403	-0.560705	-0.277806	-0.121206	-0.363172	-0.0251388	-0.271487	-0.388188	M57 lavenderblush3|0.954
2756	GNAZ|P19086	lavenderblush3	0.0219408	-0.0899208	0.193504	0.353046	0.456364	-0.478296	-0.494237	-0.284173	0.180835	0.0413519	0.0803575	-0.355813	-0.395314	-0.713647	-0.644651	-0.0776231	0.0554048	0.00751323	-0.233884	-0.178479	-0.105798	-0.198565	0.027527	0.224236	0.142116	-0.0555943	-0.0922414	-0.153787	-0.0912129	0.10607	-0.0600846	0.250547	0.503659	0.435151	0.681035	0.529747	0.595572	0.779489	0.326409	0.204017	0.642417	0.632796	0.353997	0.408437	0.301964	0.202535	0.40073	0.25629	0.45457	0.160848	0.704715	0.20366	0.775327	0.924489	0.937744	0.910556	0.147834	0.672186	0.365206	0.320941	0.638634	0.225238	0.369793	0.248736	-0.141041	-0.423583	-0.494524	0.00234612	-0.157719	0.373867	0.308121	0.231154	0.508718	0.28356	0.402207	-0.0467346	0.166367	-0.274555	-0.254082	-0.097841	0.274704	0.0561121	0.243183	-0.121752	-0.359956	-0.574138	-0.635177	-0.47738	-0.157776	-0.47956	-0.0917117	-0.203931	-0.40733	M57 lavenderblush3|0.9377
898	DPP10|Q8N608	lavenderblush3	0.113085	-0.0316059	0.138359	0.383329	0.439297	-0.440542	-0.350852	-0.154117	0.21932	0.0777442	0.0486394	-0.314593	-0.278715	-0.649216	-0.556751	0.0477072	0.154563	0.117027	-0.177082	-0.173807	-0.0492355	-0.103059	0.101803	0.270822	0.196487	0.00290695	-0.095641	-0.0566875	0.0658409	0.187935	-0.0146344	0.262874	0.472225	0.482598	0.591618	0.420519	0.48224	0.689078	0.261912	0.146546	0.626263	0.635483	0.340013	0.383735	0.177866	0.114842	0.313444	0.275801	0.42398	0.245696	0.682463	0.157267	0.733774	0.881088	0.900908	0.875951	0.0755268	0.59904	0.359182	0.365251	0.631922	0.222021	0.361773	0.341984	-0.126511	-0.37398	-0.464663	-0.0379296	-0.166491	0.312477	0.242275	0.260611	0.44516	0.15935	0.289389	-0.162407	0.118393	-0.292435	-0.345811	-0.188872	0.182242	-0.0338231	0.124914	-0.209755	-0.443619	-0.598937	-0.643771	-0.413548	-0.196424	-0.411802	-0.0391156	-0.243018	-0.430837	M57 lavenderblush3|0.9009
6787	SYNPR|Q8TBG9	lavenderblush3	0.125452	-0.02032	0.1183	0.392856	0.409691	-0.338025	-0.271519	-0.0306898	0.267849	0.192787	0.0352983	-0.236912	-0.11343	-0.505255	-0.364355	0.000583849	0.275891	0.211244	-0.135975	0.0923483	-0.257817	-0.0483493	0.212233	0.318088	0.325318	0.0292563	-0.0646799	0.000809951	0.0229306	0.101111	-0.225651	0.102096	0.398534	0.459035	0.47101	0.346808	0.422454	0.598362	0.213677	-0.0221641	0.479695	0.408767	0.146249	0.229954	0.113795	-0.0460977	0.160955	0.191934	0.319064	0.0679293	0.628295	0.300642	0.825556	0.758302	0.900498	0.769278	0.0902289	0.536802	0.234888	0.328972	0.607335	0.251071	0.570989	0.383828	-0.262052	-0.433482	-0.578481	-0.164893	-0.185744	0.157003	0.129172	0.200547	0.344307	0.0229397	0.175451	-0.298598	-0.101789	-0.407984	-0.384373	-0.255499	0.0902946	-0.0486441	0.0461594	-0.0964052	-0.457461	-0.602705	-0.529243	-0.381695	-0.233343	-0.457993	-0.164447	-0.285117	-0.456103	M57 lavenderblush3|0.9005
2383	PCDH9|Q9HC56	lavenderblush3	0.181704	-0.0246962	-0.00307505	0.346442	0.29181	-0.381444	-0.377708	-0.15884	0.152427	0.0757813	-0.0443983	-0.337644	-0.247372	-0.535257	-0.46623	0.03273	0.157184	0.122303	-0.10816	-0.0856146	0.0664537	-0.056525	0.162886	0.388701	0.337856	-0.0113482	-0.115655	-0.128472	0.0604687	0.213135	0.0013867	0.271102	0.380689	0.454522	0.462025	0.300304	0.390503	0.576685	0.164092	0.06202	0.536554	0.477734	0.144375	0.283878	0.0512645	0.0254329	0.25494	0.11288	0.310983	0.126001	0.572196	0.136004	0.796575	0.769006	0.889811	0.893306	-0.0618481	0.532409	0.438299	0.442935	0.715866	0.468033	0.5344	0.510206	-0.213046	-0.469376	-0.485096	-0.102367	-0.265311	0.0955847	0.0485466	0.336259	0.46746	0.0440308	0.216626	-0.161942	0.0386358	-0.219732	-0.29318	-0.138923	0.11751	0.0709376	0.129619	-0.157236	-0.326892	-0.526782	-0.535509	-0.405524	-0.281199	-0.292794	-0.008441	-0.276532	-0.356155	M57 lavenderblush3|0.8898
702	ATP8A1|Q9Y2Q0	lavenderblush3	0.132368	-0.112015	0.0514363	0.389297	0.338666	-0.337971	-0.22214	0.0240524	0.352546	0.212298	0.0711275	-0.241856	0.000257004	-0.401257	-0.289609	0.0846202	0.346239	0.269847	-0.121227	0.123862	-0.31742	-0.104528	0.236228	0.220884	0.293292	0.123691	0.065098	-0.0158516	0.0314761	0.155605	-0.238989	0.000113263	0.305868	0.467917	0.425367	0.288675	0.286114	0.524518	0.0435711	-0.113941	0.489911	0.383827	0.103212	0.151123	0.15811	-0.127068	0.172684	0.235609	0.344257	0.137624	0.661157	0.356083	0.859631	0.722335	0.886948	0.741926	0.153307	0.599012	0.280008	0.354827	0.539984	0.330481	0.586778	0.368867	-0.290323	-0.384569	-0.565892	-0.154003	-0.099106	0.136557	0.182597	0.12443	0.221299	-0.0357291	0.153573	-0.368649	-0.199592	-0.548088	-0.492032	-0.403838	-0.0726988	-0.14973	-0.094968	-0.191241	-0.546918	-0.638324	-0.503421	-0.340432	-0.175016	-0.512519	-0.242422	-0.359956	-0.534037	M57 lavenderblush3|0.8869
2496	LSAMP|Q13449	lavenderblush3	0.0136469	-0.179071	-0.0789199	0.16636	0.0915302	-0.487842	-0.235299	-0.135334	0.14745	0.00726248	0.00804816	-0.304388	-0.186178	-0.449165	-0.425671	-0.147102	0.129024	0.044116	0.0907467	0.103855	-0.0543438	0.0484708	0.156617	0.234028	0.286026	0.018275	-0.0283454	-0.0160822	0.0406818	0.00834147	-0.221759	0.0124601	0.167747	0.25016	0.488164	0.194846	0.231742	0.44131	-0.053585	-0.123318	0.522526	0.365197	0.0131063	0.0783789	0.110414	-0.0684132	0.134737	0.172621	0.251837	-0.0108384	0.479778	0.219357	0.824131	0.725844	0.881614	0.848757	0.239797	0.634228	0.41643	0.44096	0.495902	0.403159	0.511334	0.374583	-0.292018	-0.304496	-0.479114	-0.214204	-0.273256	-0.00089133	0.12128	0.28372	0.332482	0.0251998	0.34355	-0.0766454	-0.0520187	-0.41119	-0.312106	-0.226399	0.0792808	-0.0412838	-0.0080067	-0.122097	-0.267051	-0.516238	-0.444519	-0.154517	-0.0490181	-0.254414	0.0394927	-0.150526	-0.242502	M57 lavenderblush3|0.8816
806	IGSF8|Q969P0	lavenderblush3	0.0887872	-0.150416	0.0310618	0.297966	0.224203	-0.429771	-0.276285	-0.0930822	0.255964	0.134067	0.126921	-0.228257	-0.205137	-0.573394	-0.499039	0.00816232	0.166509	0.120856	-0.042726	-0.0780513	0.0389562	-0.022988	0.140863	0.255693	0.244414	0.133229	0.0472882	0.0469384	0.176559	0.138588	-0.101967	0.144561	0.321232	0.384777	0.490123	0.346754	0.308497	0.541101	0.0216836	-0.0378256	0.555807	0.501515	0.164278	0.171606	0.210932	0.0420615	0.28484	0.266085	0.422405	0.191775	0.631303	0.102069	0.80628	0.808675	0.87993	0.812851	0.198484	0.676498	0.362849	0.341885	0.487604	0.375117	0.439131	0.318673	-0.0848352	-0.240793	-0.43693	-0.165896	-0.265531	0.149163	0.179241	0.267215	0.34534	0.0855817	0.327434	-0.127058	-0.0197652	-0.401899	-0.396129	-0.28545	0.0659961	-0.057624	0.0194124	-0.273048	-0.410306	-0.619382	-0.607591	-0.267145	-0.0890942	-0.317591	0.0182782	-0.215996	-0.352892	M57 lavenderblush3|0.8799
4421	GNG2|P59768	lavenderblush3	0.11249	0.00249987	0.258082	0.464114	0.53663	-0.4092	-0.353126	-0.120123	0.321974	0.168735	0.200906	-0.219265	-0.291855	-0.629365	-0.540073	0.00347881	0.120876	0.122267	-0.270633	-0.226777	-0.182705	-0.232753	0.00459205	0.212825	0.128973	0.0153089	-0.0955529	-0.179311	-0.0671507	0.136178	-0.0522631	0.215191	0.443423	0.468103	0.590977	0.449526	0.507996	0.717951	0.303634	0.19656	0.607308	0.638813	0.381292	0.431501	0.246654	0.150058	0.337429	0.307242	0.457841	0.264176	0.76966	0.203871	0.747404	0.853718	0.879226	0.794084	0.160083	0.707493	0.269521	0.317099	0.603669	0.237534	0.365122	0.241315	-0.0201229	-0.330279	-0.435151	0.0151724	-0.130185	0.374414	0.316645	0.184689	0.415306	0.210674	0.341207	-0.137751	0.108536	-0.345396	-0.362687	-0.182933	0.14904	-0.0691228	0.124253	-0.264797	-0.479422	-0.603064	-0.640748	-0.469066	-0.165349	-0.501594	-0.112366	-0.28864	-0.462361	M57 lavenderblush3|0.8792
146	ATP2B4|P23634	lavenderblush3	0.00854943	-0.179798	0.0990366	0.256924	0.302696	-0.573915	-0.372178	-0.213785	0.263287	0.0630399	0.186589	-0.32233	-0.318606	-0.660907	-0.595986	-0.0643358	0.101917	0.0392308	-0.150469	-0.141883	-0.13523	-0.160047	0.0650134	0.118731	0.114372	0.0556839	0.0469997	-0.13325	-0.0905924	0.0561798	-0.175276	0.152227	0.362516	0.410588	0.64999	0.485594	0.422991	0.656102	0.114635	0.0629387	0.590646	0.591903	0.297946	0.310014	0.43016	0.210646	0.433786	0.445697	0.53223	0.240036	0.734163	0.270418	0.800591	0.862974	0.878594	0.806079	0.386828	0.832314	0.284383	0.309665	0.489834	0.290801	0.365885	0.1685	-0.158528	-0.28662	-0.466018	-0.0629701	-0.142356	0.346051	0.403196	0.17867	0.388132	0.245621	0.444444	-0.0191192	0.0232876	-0.472182	-0.383527	-0.209787	0.173657	-0.0649708	0.0973271	-0.254909	-0.421265	-0.65464	-0.651614	-0.348991	-0.0234934	-0.491303	-0.0288976	-0.150111	-0.350985	M57 lavenderblush3|0.8786
7748	SHISA9|B4DS77	lavenderblush3	-0.0141165	-0.135385	-0.0058414	0.236289	0.279475	-0.589887	-0.440802	-0.227171	0.14531	0.0256637	-0.0257123	-0.39291	-0.287262	-0.628806	-0.517542	0.000312057	0.153577	0.0434645	-0.0803323	0.0652524	-0.0459451	-0.0658184	0.200321	0.310249	0.260712	0.042942	0.0504536	-0.108667	-0.0277409	0.119508	-0.204267	0.254875	0.531465	0.495966	0.446852	0.516894	0.52536	0.608279	0.170709	-0.012203	0.361552	0.444924	0.104671	0.207209	0.333913	0.185275	0.400878	0.394805	0.540929	0.10231	0.627568	0.294396	0.734379	0.782541	0.876877	0.783276	0.227574	0.640606	0.078457	0.173886	0.48945	0.227671	0.453232	0.168186	-0.289492	-0.459062	-0.649349	-0.240877	-0.299783	0.184181	0.174401	0.220969	0.413267	0.153874	0.229235	-0.154602	-0.0919286	-0.393286	-0.306515	-0.162467	0.305409	-0.0332592	0.0971291	0.0290986	-0.304464	-0.584517	-0.532284	-0.408307	-0.225708	-0.43451	0.0410232	-0.102968	-0.357027	M57 lavenderblush3|0.8769
3719	GPM6A|P51674	lavenderblush3	-0.0130652	-0.0564043	0.134619	0.283736	0.341618	-0.479317	-0.295466	-0.137079	0.174967	0.0861821	0.0729284	-0.249597	-0.298444	-0.614602	-0.531342	-0.165971	0.0754728	0.0276551	-0.100865	-0.0584122	-0.125289	-0.0112652	0.0710699	0.345662	0.244562	0.0410229	-0.0623142	-0.0123317	-0.00965636	0.0092798	-0.235171	0.147259	0.333242	0.327498	0.570028	0.359012	0.410296	0.613099	0.172255	0.0448588	0.474366	0.493241	0.235514	0.259409	0.214277	0.0689619	0.225098	0.257239	0.337279	0.0577868	0.621137	0.16648	0.762775	0.798651	0.872912	0.767859	0.252078	0.719783	0.185862	0.394095	0.519078	0.20991	0.483249	0.288607	-0.151539	-0.325411	-0.421084	-0.12526	-0.234677	0.203894	0.228694	0.292907	0.412758	0.199952	0.414944	-0.0784444	-0.0109972	-0.362247	-0.289113	-0.141083	0.19746	-0.010327	0.100784	-0.120286	-0.342342	-0.551831	-0.555836	-0.286489	-0.0882281	-0.306183	0.0224633	-0.12787	-0.312175	M57 lavenderblush3|0.8729
6389	SLC7A14|Q8TBB6	lavenderblush3	0.108281	-0.107964	0.165142	0.375165	0.446058	-0.37144	-0.35047	-0.126629	0.268649	0.138868	0.0655777	-0.268716	-0.199883	-0.564899	-0.459199	0.0251859	0.202969	0.153714	-0.275087	-0.113634	-0.275686	-0.216202	0.101596	0.216639	0.179052	-0.0166221	-0.104221	-0.0896436	-0.0433581	0.0615472	-0.23274	0.0991232	0.411742	0.467548	0.576077	0.487559	0.440409	0.656439	0.214501	0.0939039	0.578966	0.543756	0.272636	0.30994	0.237918	0.0339766	0.269404	0.427969	0.532376	0.17744	0.73219	0.418627	0.753016	0.81805	0.865399	0.746187	0.176633	0.654534	0.31404	0.371663	0.607661	0.196875	0.430045	0.295134	-0.163527	-0.370939	-0.452986	0.0181559	-0.101407	0.287752	0.231383	0.163771	0.342222	0.18655	0.277196	-0.176098	-0.0243006	-0.476613	-0.370859	-0.243261	0.0571659	-0.0338139	0.0653348	-0.254381	-0.483379	-0.60473	-0.582684	-0.418921	-0.19055	-0.512662	-0.0948224	-0.277636	-0.447085	M57 lavenderblush3|0.8654
3253	FAM171B|Q6P995	lavenderblush3	0.155552	0.0244987	0.0620503	0.231954	0.221345	-0.496458	-0.241938	-0.126827	0.182459	0.0528089	0.00964997	-0.317161	-0.256562	-0.515664	-0.413955	-0.141871	0.147295	0.0878382	0.0623764	0.0453371	-0.0390229	0.0489176	0.222101	0.395488	0.365329	-0.0723547	-0.0329696	-0.055575	-0.0392786	-0.0451628	-0.329148	0.187275	0.268659	0.396427	0.425007	0.261411	0.358047	0.505076	0.150654	0.0034188	0.395311	0.385828	0.00392322	0.186	0.116979	-0.0227219	0.119937	0.259257	0.251882	-0.0235816	0.519783	0.196807	0.780942	0.69199	0.861506	0.822857	0.206477	0.570184	0.233799	0.536551	0.678078	0.328311	0.604392	0.509579	-0.372887	-0.472175	-0.471401	-0.152148	-0.307195	0.040761	0.0780511	0.289758	0.395346	0.10387	0.293809	-0.113441	-0.145211	-0.352701	-0.229291	-0.0145706	0.216614	0.0278856	0.10102	0.00101017	-0.243262	-0.504705	-0.446152	-0.231856	-0.183268	-0.239767	0.196198	-0.00739176	-0.185401	M57 lavenderblush3|0.8615
458	PTPRD|P23468	lavenderblush3	0.0515895	-0.123826	-0.0291408	0.250739	0.265467	-0.510409	-0.355349	-0.158155	0.16042	0.0856763	-0.00425743	-0.336079	-0.236697	-0.618774	-0.516676	0.0626967	0.17421	0.0890719	-0.0680616	-0.0330513	0.0556765	-0.046366	0.181982	0.324971	0.278764	0.131814	0.0587866	-0.0469967	0.143028	0.217999	-0.0848513	0.214634	0.455711	0.449187	0.543705	0.442111	0.383037	0.580028	0.0802118	-0.0411441	0.588547	0.506128	0.188934	0.21605	0.276241	0.192927	0.40472	0.305798	0.508446	0.227939	0.67958	0.274546	0.77892	0.828466	0.858595	0.806954	0.166547	0.699458	0.429958	0.276852	0.524785	0.430765	0.421121	0.258712	-0.22155	-0.409548	-0.506384	-0.209604	-0.340009	0.104355	0.0741907	0.320255	0.419963	0.0906752	0.252441	-0.153332	-0.0576943	-0.420871	-0.401916	-0.221989	0.157854	-0.0528705	0.0338815	-0.170434	-0.385326	-0.641839	-0.609375	-0.349877	-0.239861	-0.387551	0.0451203	-0.15992	-0.343792	M57 lavenderblush3|0.8586
6682	KCNA4|P22459	lavenderblush3	0.220572	0.0270724	0.28187	0.45386	0.478753	-0.355368	-0.252909	-0.046843	0.427019	0.246958	0.285966	-0.175948	-0.194783	-0.537788	-0.439457	0.0125209	0.146822	0.195482	-0.233508	-0.238578	-0.115276	-0.243882	-0.00378674	0.102466	0.0782501	-0.0615702	-0.0920618	-0.102434	-0.0715115	0.134436	-0.0857096	0.123038	0.318865	0.42031	0.534696	0.352795	0.352729	0.608588	0.21513	0.163161	0.62663	0.646037	0.338224	0.335797	0.269176	0.163894	0.361685	0.265414	0.385199	0.360033	0.775308	0.130084	0.772735	0.817141	0.857424	0.784487	0.205339	0.712346	0.351408	0.395671	0.589041	0.330945	0.391252	0.312014	-0.063513	-0.297257	-0.345198	0.0642598	-0.107599	0.314031	0.278676	0.103072	0.298619	0.157768	0.356093	-0.179763	-0.0100667	-0.419461	-0.338473	-0.18329	0.0253102	-0.142099	0.0334634	-0.323851	-0.474423	-0.582242	-0.585074	-0.371077	-0.126261	-0.464516	-0.0813747	-0.235656	-0.410627	M57 lavenderblush3|0.8574
145	TNR|Q92752	lavenderblush3	0.249142	0.126836	0.0454078	0.371171	0.3033	-0.387311	-0.194917	0.00215103	0.229618	0.149683	0.0499699	-0.213482	-0.194623	-0.518506	-0.393038	0.00576654	0.197745	0.193464	0.0472866	-0.00982995	0.106032	0.0784194	0.189522	0.401124	0.365175	-0.0293017	-0.00893511	-0.14013	0.126647	0.153656	-0.0639566	0.27806	0.318424	0.430461	0.332734	0.214004	0.324556	0.47925	0.173902	0.00989789	0.434252	0.451254	0.0819398	0.214671	0.0612213	0.0956084	0.240314	0.121729	0.259482	0.2024	0.55467	0.00135644	0.775311	0.713638	0.853261	0.806435	-0.0197216	0.497971	0.246032	0.403152	0.658769	0.421941	0.56018	0.519553	-0.180512	-0.388991	-0.510184	-0.254488	-0.389774	0.0416227	0.00399271	0.335824	0.401709	-0.0462866	0.165783	-0.235452	-0.0300029	-0.22975	-0.355745	-0.12876	0.178214	-0.0186375	0.0581687	-0.100065	-0.365006	-0.55942	-0.544634	-0.304399	-0.28499	-0.277279	0.0852465	-0.195013	-0.306322	M57 lavenderblush3|0.8533
3171	NTM|Q9P121	lavenderblush3	0.0529455	-0.0667126	0.0948165	0.283521	0.376117	-0.459079	-0.272008	-0.123234	0.176984	0.0527707	0.0646311	-0.291833	-0.252461	-0.524682	-0.47906	-0.0796576	0.0858636	0.0542543	-0.263465	-0.139662	-0.143164	-0.119748	0.0126293	0.285904	0.215734	0.0616971	-0.0662361	-0.127364	-0.0849671	0.0902721	-0.118663	0.199029	0.289422	0.392613	0.527599	0.271486	0.356807	0.606756	0.171888	0.117308	0.619286	0.586686	0.31707	0.38761	0.0731947	0.00728872	0.181537	0.181546	0.297518	0.111997	0.615311	0.210265	0.750932	0.778066	0.847133	0.789533	0.107533	0.638607	0.313577	0.481431	0.659559	0.297103	0.476875	0.426567	-0.0548417	-0.267958	-0.355056	-0.0244397	-0.0962637	0.25702	0.24553	0.287236	0.408504	0.0910349	0.347136	-0.140097	-0.040963	-0.314641	-0.359476	-0.177831	0.0760306	-0.0421967	0.0820551	-0.24458	-0.375331	-0.508829	-0.545975	-0.348843	-0.142046	-0.344431	-0.0910371	-0.296688	-0.362088	M57 lavenderblush3|0.8471
7815	BMERB1|Q96MC5	lavenderblush3	0.0828057	-0.076751	0.0636728	0.381384	0.437253	-0.351798	-0.454675	-0.196825	0.163261	0.03752	-0.107349	-0.379148	-0.197194	-0.54363	-0.454755	0.0996451	0.224443	0.142191	-0.373868	-0.139941	-0.125384	-0.131593	0.136675	0.291139	0.248717	-0.0548961	-0.155465	-0.0986887	-0.137146	0.252216	-0.039315	0.294357	0.449202	0.535736	0.538925	0.344263	0.463095	0.673381	0.253103	0.149673	0.587689	0.536089	0.326302	0.439463	0.061349	0.0237795	0.292626	0.105446	0.344169	0.142924	0.637337	0.281981	0.687176	0.769685	0.846169	0.798296	-0.0942884	0.497297	0.352763	0.24872	0.626417	0.199988	0.359432	0.283896	-0.176025	-0.491164	-0.532447	-0.00868261	-0.0960996	0.248912	0.15546	0.294581	0.482398	0.0671889	0.148051	-0.269408	-0.00130497	-0.283018	-0.357809	-0.251728	0.0687793	0.0443903	0.168789	-0.231958	-0.486633	-0.574456	-0.601658	-0.570483	-0.352374	-0.433586	-0.247738	-0.440586	-0.582956	M57 lavenderblush3|0.8462
938	ATP6V1C1|P21283	lavenderblush3	0.0639363	-0.0809111	0.0368762	0.351203	0.298686	-0.24727	-0.170264	0.0396969	0.317881	0.241791	0.130135	-0.121683	-0.0189192	-0.495754	-0.387732	0.104967	0.380611	0.255227	-0.200815	0.0108025	-0.0338617	0.217605	0.281365	0.287243	0.399739	0.144869	-0.0479882	0.159034	0.166855	0.15952	-0.0867766	0.154331	0.321067	0.456128	0.537166	0.215812	0.212701	0.521375	0.0124683	-0.0954078	0.676438	0.461582	0.266632	0.274316	-0.00820416	-0.0985277	0.0980064	0.0706494	0.242203	0.0818976	0.620685	0.217772	0.782094	0.751439	0.827676	0.722973	0.120468	0.648205	0.44621	0.12617	0.322629	0.264779	0.356986	0.126544	-0.0195757	-0.17205	-0.43784	-0.193099	-0.20615	0.096697	0.097787	0.421914	0.412183	-0.0763851	0.277844	-0.304332	-0.126012	-0.403175	-0.511547	-0.385856	-0.0744719	-0.0642358	0.0335294	-0.380685	-0.538395	-0.665508	-0.652465	-0.274101	-0.138188	-0.263591	-0.129608	-0.400531	-0.473698	M57 lavenderblush3|0.8277
941	STXBP5|Q5T5C0	lavenderblush3	0.181102	-0.0457338	0.0595029	0.353627	0.310622	-0.214534	-0.10948	0.0717532	0.342877	0.246942	0.127323	-0.118434	-0.0162138	-0.436435	-0.3223	0.0752287	0.334106	0.28229	-0.15375	-0.0345476	-0.0935962	0.0643049	0.194889	0.226197	0.313102	0.198759	-0.0307999	0.104597	0.190984	0.135369	-0.114883	0.10954	0.24937	0.415644	0.505524	0.205052	0.159194	0.465813	0.036402	-0.0687995	0.748732	0.491354	0.249785	0.233855	-0.00675823	-0.0980091	0.0953587	0.115765	0.259373	0.127982	0.634291	0.248066	0.798259	0.746869	0.82031	0.736548	0.0868198	0.594888	0.587924	0.310512	0.462163	0.368178	0.392557	0.302456	-0.0553433	-0.191043	-0.367261	-0.105484	-0.151238	0.0968916	0.0802901	0.268851	0.298419	-0.0975617	0.232497	-0.263831	-0.160035	-0.451952	-0.524114	-0.348982	-0.113008	-0.138297	-0.0292143	-0.430203	-0.540569	-0.645858	-0.623579	-0.25051	-0.146284	-0.31411	-0.0995044	-0.365872	-0.418224	M57 lavenderblush3|0.8203
5617	LY6H|O94772	lavenderblush3	-0.0407199	-0.0817924	0.0855186	0.211183	0.292694	-0.609638	-0.307546	-0.223853	0.160387	-0.065821	0.0771152	-0.383732	-0.363774	-0.599293	-0.567705	-0.0882637	0.0266654	-0.0419132	0.0614441	-0.0536462	-0.0506956	-0.074928	0.0524908	0.240088	0.158724	0.0669561	0.0976763	-0.154092	0.0359795	0.11309	-0.0761569	0.23159	0.371363	0.35816	0.515649	0.402477	0.451403	0.601733	0.162064	0.0734586	0.410886	0.537511	0.213386	0.28289	0.332588	0.185127	0.339763	0.375032	0.380221	0.162305	0.561653	0.0905314	0.653905	0.773065	0.814932	0.78441	0.333044	0.650016	0.0677562	0.328543	0.518437	0.186251	0.389112	0.236543	-0.251844	-0.378139	-0.508569	-0.173367	-0.187715	0.292703	0.346885	0.22202	0.411455	0.208084	0.349012	-0.054678	0.0667122	-0.326091	-0.286678	-0.119025	0.285931	-0.0786362	0.0918045	-0.00904392	-0.26434	-0.501764	-0.499277	-0.260774	-0.0735476	-0.363854	0.0541719	-0.00345387	-0.277118	M57 lavenderblush3|0.8149
6018	KCND3|Q9UK17	lavenderblush3	0.101486	0.0150415	0.100617	0.285829	0.389541	-0.376966	-0.347788	-0.213666	0.105577	-0.0541213	-0.0552005	-0.3376	-0.305748	-0.505823	-0.458657	-0.0880664	0.0969154	0.0477494	-0.154272	-0.123115	-0.203306	-0.131136	0.0499324	0.224293	0.208427	-0.218676	-0.195799	-0.272234	-0.169868	0.0782099	-0.0792811	0.226123	0.30106	0.404021	0.542792	0.323181	0.427579	0.601855	0.287242	0.200072	0.612016	0.55142	0.25525	0.411181	0.104076	0.0576923	0.218626	0.247081	0.306212	0.0703115	0.538416	0.287241	0.677138	0.747373	0.814606	0.812904	0.00603775	0.49085	0.401298	0.386916	0.705693	0.228238	0.38413	0.37033	-0.274647	-0.460052	-0.425866	0.048695	-0.0682495	0.271028	0.195453	0.205203	0.44454	0.135745	0.231679	-0.119041	0.055275	-0.201134	-0.212171	-0.0100233	0.173778	0.0894698	0.238022	-0.0756707	-0.335461	-0.440493	-0.486545	-0.430867	-0.251673	-0.42024	-0.154765	-0.238877	-0.368355	M57 lavenderblush3|0.8146
4563	HINT3|Q9NQE9	lavenderblush3	0.161134	-0.0127293	-0.0583506	0.388236	0.376562	-0.413767	-0.408596	-0.118233	0.184769	0.151843	-0.0802148	-0.331946	-0.182377	-0.60067	-0.442427	0.188637	0.359868	0.227891	-0.261746	0.013697	0.0997445	0.0818138	0.377669	0.55609	0.536547	0.0448572	0.0121887	-0.14816	-0.0256563	0.213182	-0.107365	0.474317	0.608229	0.69911	0.391154	0.406962	0.454601	0.594796	0.198888	-0.00105806	0.438975	0.4226	0.174336	0.357952	0.0766882	0.137134	0.336879	0.224101	0.467314	0.177163	0.672643	0.295033	0.730559	0.708482	0.810689	0.738587	-0.0669793	0.591102	0.273011	0.103562	0.562529	0.406462	0.490428	0.262183	-0.222785	-0.530896	-0.668549	-0.281615	-0.374736	0.0672989	-0.0523665	0.388	0.515186	-0.0597052	0.0392244	-0.327886	-0.131176	-0.318019	-0.442661	-0.22122	0.166635	-0.0504933	0.113723	-0.126986	-0.471865	-0.67077	-0.628601	-0.535563	-0.467141	-0.43353	0.0195149	-0.327953	-0.495106	M57 lavenderblush3|0.8107
181	NFASC|O94856	lavenderblush3	0.200953	-0.0854094	-0.00768209	0.328832	0.247977	-0.388204	-0.235551	-0.0582108	0.278133	0.172881	0.124497	-0.209767	-0.118819	-0.485372	-0.389069	0.129628	0.22504	0.18931	-0.135231	-0.149524	0.094865	-0.052941	0.178262	0.247595	0.25369	0.12909	-0.0151406	0.0455487	0.173937	0.17402	-0.0217567	0.272808	0.313048	0.484789	0.435498	0.248339	0.233841	0.465334	0.0490324	0.00854502	0.661728	0.540601	0.210056	0.237354	0.0849198	0.0632973	0.254448	0.164247	0.303423	0.260912	0.632409	0.0316642	0.760296	0.751788	0.809994	0.813142	0.00957907	0.574854	0.539639	0.3295	0.558334	0.5432	0.379296	0.375615	-0.089042	-0.283745	-0.374988	-0.0965666	-0.208627	0.138873	0.119635	0.18959	0.29063	-0.029379	0.210898	-0.174161	-0.0541552	-0.381981	-0.402681	-0.25149	0.0105664	-0.198383	-0.0255909	-0.333742	-0.415296	-0.583732	-0.587143	-0.323555	-0.199303	-0.339139	0.044346	-0.280322	-0.349316	M57 lavenderblush3|0.81
1610	FMN2|Q9NZ56	lavenderblush3	0.392806	0.0433359	0.164578	0.570007	0.536044	-0.238975	-0.27549	0.0336967	0.414649	0.316017	0.0991193	-0.155855	-0.0786438	-0.5245	-0.329935	0.224737	0.357468	0.372094	-0.34877	-0.161146	-0.0557008	-0.163065	0.22771	0.401771	0.358688	0.0534007	-0.0697595	0.00153249	0.0514903	0.179037	-0.0927583	0.31292	0.501691	0.643434	0.378067	0.386287	0.363951	0.566709	0.261106	0.0943148	0.570176	0.537448	0.256708	0.317293	0.0521801	0.0649891	0.275476	0.263571	0.462215	0.358739	0.792975	0.263252	0.740352	0.742104	0.80859	0.71226	-0.0994349	0.522175	0.37555	0.432544	0.731295	0.311624	0.505272	0.525444	-0.0821331	-0.376689	-0.486295	-0.0499695	-0.189094	0.179688	0.0273595	0.0914433	0.253488	-0.0462185	0.0396384	-0.338875	-0.0991579	-0.413668	-0.476966	-0.306667	-0.0612202	-0.24315	-0.0393493	-0.365656	-0.59163	-0.670722	-0.659054	-0.53469	-0.386412	-0.504239	-0.0705935	-0.451457	-0.562056	M57 lavenderblush3|0.8086
266	ATP6V1A|P38606	lavenderblush3	0.12286	0.116269	0.0186029	0.348255	0.379116	-0.29658	-0.273064	-0.0623329	0.119468	0.0932553	-0.0705536	-0.248398	-0.219494	-0.599286	-0.493354	0.0411847	0.251833	0.164936	-0.203688	-0.125145	0.109436	0.216474	0.206018	0.44003	0.439863	-0.0261725	-0.139358	-0.148425	0.0707445	0.187957	0.0102077	0.438908	0.398355	0.514972	0.484454	0.25646	0.356314	0.581066	0.227677	0.117264	0.659791	0.556663	0.338422	0.482755	-0.097459	0.0755711	0.205788	0.0296879	0.290065	0.106673	0.536132	0.172424	0.668351	0.740974	0.798214	0.764613	-0.103616	0.504539	0.41667	0.133011	0.511905	0.274611	0.330785	0.234415	-0.0117056	-0.345634	-0.422146	-0.171148	-0.339506	0.11188	-0.0419149	0.595273	0.631661	-0.0553689	0.182144	-0.299116	-0.0536514	-0.112782	-0.405332	-0.116129	0.164581	0.145916	0.259849	-0.224486	-0.475005	-0.592986	-0.677978	-0.409956	-0.36823	-0.209399	-0.0425143	-0.337555	-0.431078	M57 lavenderblush3|0.7982
7481	LRRTM2|O43300	lavenderblush3	0.0761737	-0.00523745	0.230956	0.416907	0.502967	-0.262595	-0.247825	-0.0499587	0.350706	0.191458	0.166018	-0.153601	-0.168535	-0.555116	-0.475345	0.107615	0.215377	0.173506	-0.305871	-0.247029	-0.108291	-0.0931469	0.0473579	0.145174	0.132719	0.038583	-0.148036	-0.0131053	-0.0252762	0.231616	0.0142869	0.178211	0.373325	0.438688	0.624326	0.322073	0.331332	0.623295	0.198372	0.137906	0.701155	0.644142	0.450687	0.4267	0.141906	0.0890443	0.263095	0.205076	0.370529	0.255254	0.725848	0.211539	0.645644	0.790303	0.786718	0.688794	0.163004	0.683765	0.376467	0.157497	0.398121	0.123999	0.172342	0.053362	0.0184113	-0.212171	-0.348829	0.0309405	-0.081318	0.308054	0.233522	0.210604	0.375596	0.120485	0.336416	-0.198342	0.0418291	-0.394959	-0.430325	-0.288655	-0.0118868	-0.0913483	0.0821821	-0.453483	-0.54098	-0.603958	-0.658554	-0.366099	-0.162758	-0.414308	-0.127085	-0.336123	-0.48408	M57 lavenderblush3|0.7867
7558	CSPG5|O95196	lavenderblush3	-0.0227228	-0.0345134	0.13742	0.19909	0.29906	-0.419448	-0.373836	-0.276281	0.0807647	-0.0684206	0.0129575	-0.318165	-0.403506	-0.576585	-0.558129	-0.148243	-0.0197099	-0.0624288	-0.10427	-0.199291	-0.0405043	-0.0569001	-0.0327803	0.202708	0.114931	-0.160395	-0.155388	-0.119757	-0.106508	0.0164957	-0.0581369	0.216353	0.314788	0.26895	0.596392	0.349123	0.465388	0.627356	0.258419	0.214	0.478223	0.543244	0.305286	0.3587	0.176163	0.0814297	0.196862	0.231535	0.266991	-0.0434823	0.485687	0.116197	0.616675	0.761562	0.785191	0.766252	0.135452	0.538174	0.19317	0.402352	0.546254	0.0375279	0.303129	0.260367	-0.0918007	-0.299012	-0.319954	0.0776269	-0.0610281	0.335389	0.315742	0.296926	0.503798	0.308639	0.447118	0.0868015	0.218402	-0.117508	-0.120975	0.00991572	0.251446	0.173604	0.278546	-0.111364	-0.182304	-0.377458	-0.464242	-0.286613	-0.0504004	-0.175634	0.0395137	-0.0796227	-0.196424	M57 lavenderblush3|0.7852
6562	GRM1|Q13255	lavenderblush3	0.106831	-0.144207	0.189743	0.423532	0.478956	-0.200506	-0.343917	-0.085368	0.293334	0.143033	0.0470887	-0.197516	-0.132486	-0.440056	-0.361819	0.0338003	0.198376	0.169952	-0.332762	-0.0771267	-0.401254	-0.305359	0.0557258	0.122431	0.123867	-0.0010988	-0.118259	-0.162188	0.0439248	0.0703353	-0.161242	0.0507244	0.381498	0.434935	0.474871	0.477883	0.416851	0.580586	0.224061	0.123192	0.584208	0.48989	0.258869	0.292963	0.177002	-0.058135	0.222762	0.339936	0.465457	0.14532	0.651677	0.397961	0.681969	0.707822	0.778444	0.644338	0.0268816	0.489154	0.352124	0.329727	0.562818	0.127135	0.383672	0.280812	-0.194771	-0.363734	-0.416765	0.0891115	0.0322825	0.331006	0.235609	-0.0118595	0.205449	0.128836	0.168474	-0.237581	-0.0774679	-0.428095	-0.310754	-0.231572	0.00962828	-0.0689451	0.0889549	-0.183122	-0.470421	-0.502525	-0.500047	-0.480298	-0.190591	-0.591898	-0.294508	-0.402256	-0.541377	M57 lavenderblush3|0.7784
7373	TMEM63C|Q9P1W3	lavenderblush3	-0.0533868	-0.292398	-0.0310174	0.226942	0.260775	-0.295861	-0.240624	-0.0939064	0.183165	0.0714887	0.0117849	-0.26443	-0.0337751	-0.390328	-0.361557	0.0855614	0.239136	0.108309	-0.250281	0.0519065	-0.207757	-0.0653561	0.168281	0.230867	0.254094	0.0631162	-0.030737	0.055845	0.0305601	0.212219	-0.0764373	0.0487824	0.274179	0.391867	0.540872	0.250976	0.214627	0.527978	-0.0559883	-0.0884506	0.62747	0.415171	0.240114	0.196033	0.0960104	-0.185895	0.111121	0.164531	0.29296	0.0640998	0.563618	0.32451	0.716628	0.709948	0.770367	0.703153	0.127479	0.59154	0.484783	0.263338	0.417564	0.264823	0.416914	0.279547	-0.172617	-0.231671	-0.443438	-0.0819141	0.0353942	0.196494	0.243655	0.209038	0.256776	-0.0167904	0.201279	-0.248337	-0.0642659	-0.437761	-0.453816	-0.478628	-0.152212	-0.144559	-0.0956673	-0.28203	-0.481791	-0.56153	-0.490152	-0.27158	-0.0662141	-0.399037	-0.279271	-0.405631	-0.51647	M57 lavenderblush3|0.7704
4228	TENM3|Q9P273	lavenderblush3	0.0352396	-0.0396215	0.254011	0.369749	0.447592	-0.372138	-0.355555	-0.161637	0.2971	0.0854202	0.167738	-0.225236	-0.330857	-0.545555	-0.508133	-0.072058	-0.0336629	0.00497217	-0.132011	-0.176397	-0.160091	-0.245765	-0.128404	0.0388513	-0.0632441	0.0136836	-0.0119476	-0.0946831	0.0728249	0.128936	-0.00761303	0.169097	0.371935	0.322292	0.534348	0.446656	0.505004	0.639499	0.264877	0.233868	0.523423	0.628057	0.341572	0.39483	0.361721	0.159899	0.372801	0.261585	0.38192	0.200522	0.600499	0.0446213	0.598711	0.747754	0.765339	0.760319	0.231629	0.538148	0.235625	0.278808	0.512391	0.103695	0.214747	0.164397	-0.152441	-0.306821	-0.381537	0.0820279	-0.0418226	0.433737	0.406401	0.159839	0.383964	0.274962	0.345273	-0.0271652	0.101582	-0.268891	-0.164079	-0.0683353	0.261947	-0.045183	0.188858	-0.0463094	-0.260896	-0.392505	-0.470003	-0.367631	-0.0625904	-0.41691	-0.064597	-0.135008	-0.353835	M57 lavenderblush3|0.7653
2559	EPHB2|P29323	lavenderblush3	0.146695	0.0582866	0.127536	0.304551	0.34031	-0.555321	-0.320555	-0.170586	0.249487	0.0829541	0.194132	-0.270716	-0.343301	-0.703095	-0.564431	0.0641334	0.137518	0.0946888	-0.122227	-0.205074	0.199733	-0.00993622	0.149908	0.212939	0.199595	0.0597368	0.0457734	-0.125516	-0.0181084	0.151993	-0.0251724	0.44845	0.484389	0.553068	0.437223	0.413168	0.444805	0.570777	0.265206	0.133596	0.507808	0.618175	0.262699	0.362472	0.278803	0.381806	0.489789	0.332825	0.519313	0.309581	0.690831	0.0709321	0.647994	0.780361	0.764254	0.754885	0.220671	0.663918	0.150956	0.11665	0.48138	0.27152	0.256142	0.13307	-0.0399777	-0.296502	-0.465461	-0.169297	-0.388282	0.215681	0.135212	0.234741	0.452045	0.116166	0.281136	-0.0777992	-0.0029153	-0.313916	-0.325516	-0.0690143	0.311911	-0.0479279	0.186106	-0.229851	-0.34458	-0.615226	-0.69367	-0.38986	-0.253769	-0.3555	0.155576	-0.100282	-0.266901	M57 lavenderblush3|0.7643
5453	GABRA2|P47869	lavenderblush3	0.00559464	-0.113548	0.211853	0.215581	0.252499	-0.358443	-0.367723	-0.28076	0.108998	-0.0424936	0.0783449	-0.261683	-0.411778	-0.567308	-0.564921	-0.218759	-0.0909385	-0.0952636	-0.0367386	-0.197592	-0.0303935	-0.0941555	-0.0668565	0.169486	0.0697802	-0.0565168	-0.163366	0.0122072	0.0504686	-0.0499198	-0.0987348	0.0865142	0.209007	0.177644	0.598326	0.376928	0.36652	0.553577	0.175093	0.17594	0.495968	0.494655	0.239706	0.253052	0.220428	0.0789451	0.236462	0.313879	0.301468	0.00957871	0.459944	0.124899	0.617518	0.724927	0.753113	0.725	0.245394	0.594529	0.292496	0.548568	0.544806	0.108205	0.365414	0.336423	-0.157115	-0.279012	-0.24164	0.0958653	-0.0974695	0.251334	0.273686	0.191033	0.365917	0.312439	0.460279	0.109839	0.156832	-0.243544	-0.0576133	-0.00386858	0.182324	0.0785284	0.207889	-0.148578	-0.171187	-0.374427	-0.466071	-0.227238	0.0105885	-0.202329	0.0839793	-0.0603018	-0.186745	M57 lavenderblush3|0.7531
338	CNTNAP1|P78357	lavenderblush3	0.230949	-0.0529497	0.0883089	0.386681	0.292551	-0.225532	-0.132521	0.0570845	0.354283	0.242222	0.156117	-0.0820482	0.00358923	-0.383047	-0.283658	0.0842007	0.243512	0.259314	-0.206988	-0.179687	-0.151864	-0.1503	0.117114	0.142164	0.167683	0.11262	-0.0506448	-0.00712939	0.146762	0.0734902	-0.147248	0.132517	0.173034	0.401687	0.391454	0.184647	0.123229	0.394551	0.0362866	0.0200012	0.673577	0.483492	0.208265	0.188904	-0.0218096	-0.120324	0.0856628	0.160596	0.293824	0.193197	0.615927	0.163435	0.699368	0.664004	0.740766	0.688318	-0.0105219	0.519988	0.575709	0.386177	0.516051	0.468986	0.366517	0.372386	0.014373	-0.165498	-0.230468	0.0142223	-0.0991836	0.149505	0.145099	0.0620568	0.138168	-0.0371633	0.217737	-0.229798	-0.140958	-0.454741	-0.423049	-0.302672	-0.146568	-0.178088	-0.0616979	-0.458687	-0.516357	-0.562323	-0.556572	-0.26988	-0.110385	-0.332813	-0.0910797	-0.383431	-0.418514	M57 lavenderblush3|0.7408
638	PTPRZ1|P23471	lavenderblush3	0.169162	0.142868	0.165684	0.329596	0.391455	-0.336428	-0.236039	-0.104818	0.15015	0.0510233	0.0760501	-0.196105	-0.33282	-0.513122	-0.454665	-0.0481479	-0.0420281	0.0306833	-0.143892	-0.293878	0.157388	-0.0867358	-0.117461	0.298958	0.124927	-0.0298644	-0.161837	-0.129652	0.103018	0.226485	0.163732	0.377836	0.297076	0.334365	0.425301	0.210475	0.375724	0.547624	0.296531	0.254981	0.568146	0.651478	0.357933	0.424785	0.0281342	0.174614	0.262056	0.0700798	0.22707	0.175423	0.515279	-0.101618	0.599089	0.733355	0.739029	0.761627	-0.0486757	0.458003	0.265866	0.415135	0.658299	0.247964	0.317338	0.434802	0.0634188	-0.252834	-0.252114	0.014776	-0.185427	0.246563	0.130542	0.325676	0.466535	0.100413	0.264411	-0.0459431	0.132845	-0.0548798	-0.220895	-0.00113936	0.215967	0.0117147	0.183316	-0.204588	-0.247281	-0.382923	-0.514706	-0.347572	-0.23401	-0.155916	0.0526584	-0.206912	-0.244937	M57 lavenderblush3|0.739
79	RYR2|Q92736	lavenderblush3	-0.0703898	-0.271779	0.135168	0.212181	0.279243	-0.352776	-0.461627	-0.308117	0.197188	0.0105731	0.134866	-0.297923	-0.282607	-0.492501	-0.510334	0.00866915	-0.00758883	-0.0621253	-0.231036	-0.206783	-0.114449	-0.341649	-0.0496701	-0.00790869	-0.066539	-0.0341126	-0.125859	-0.145543	-0.104783	0.141196	0.00377738	0.0445539	0.338104	0.283283	0.613585	0.489924	0.392966	0.590683	0.0983103	0.132563	0.59254	0.52542	0.294495	0.229221	0.465194	0.174158	0.429494	0.310732	0.438987	0.224445	0.62206	0.180105	0.587097	0.741934	0.717731	0.715372	0.257825	0.649983	0.462496	0.244946	0.378514	0.251852	0.155511	0.0165731	-0.169584	-0.293862	-0.286601	0.165533	0.0743241	0.373762	0.387669	0.0393709	0.266983	0.354303	0.419561	0.0660587	0.136778	-0.368419	-0.188	-0.154003	0.108661	-0.0146545	0.0923374	-0.201756	-0.260628	-0.425891	-0.451661	-0.353398	0.031598	-0.451183	-0.0927421	-0.116464	-0.319668	M57 lavenderblush3|0.7177
544	GNB2|P62879	lavenderblush3	0.169761	0.272567	-0.0731762	0.186043	0.14216	-0.381026	-0.152714	-0.0326161	-0.000362345	0.0119256	-0.157949	-0.24195	-0.273406	-0.48719	-0.374103	-0.17535	0.145101	0.0915742	0.139556	0.0693515	0.284057	0.401104	0.251628	0.534298	0.508072	-0.0751529	-0.0814136	-0.263173	-0.0746072	0.00111029	-0.223266	0.415815	0.209911	0.34342	0.210771	0.0787488	0.239144	0.320123	0.17416	0.00504585	0.249894	0.267887	-0.0137783	0.245333	-0.0885882	0.163976	0.188584	0.0119694	0.172437	-0.0147824	0.294967	0.118215	0.56174	0.478039	0.657891	0.615795	-0.00224355	0.408732	0.100162	0.215689	0.48171	0.34796	0.473205	0.337449	-0.248479	-0.425807	-0.444824	-0.372855	-0.604191	-0.204277	-0.257245	0.572171	0.552007	-0.118017	0.114068	-0.199858	-0.191019	-0.0681408	-0.234655	0.114468	0.364103	0.206117	0.246301	0.0628495	-0.222438	-0.449593	-0.463815	-0.180934	-0.378603	-0.0336712	0.294497	-0.0114131	-0.119737	M57 lavenderblush3|0.6579
486	KIF5C|O60282	lavenderblush3	0.605838	0.238948	0.115114	0.612071	0.366802	-0.0161511	-0.0788561	0.282723	0.528494	0.548043	0.204609	0.129989	0.122642	-0.39859	-0.103879	0.243303	0.520429	0.588566	-0.163077	-0.0739315	0.0503343	0.0838738	0.38162	0.276413	0.420512	0.074483	-0.149992	0.109695	0.169756	-0.00272881	-0.220273	0.216699	0.333111	0.559918	0.129709	0.210544	0.142862	0.257081	0.182653	-0.0674497	0.448916	0.278337	-0.0160425	0.122121	-0.123378	0.0525465	0.14928	0.100888	0.33866	0.340523	0.642119	0.212449	0.654354	0.492253	0.649615	0.528978	-0.183553	0.323815	0.448517	0.173785	0.493205	0.469013	0.400239	0.358186	0.0172656	-0.243442	-0.425321	-0.194194	-0.465236	-0.144534	-0.275635	0.100952	0.147118	-0.259889	-0.0892979	-0.398804	-0.238962	-0.398594	-0.475531	-0.230384	-0.114474	-0.199757	-0.0574171	-0.464622	-0.585839	-0.686247	-0.651125	-0.406983	-0.425344	-0.33182	0.0926055	-0.423188	-0.406686	M57 lavenderblush3|0.6496
6695	MAPK8IP1|Q9UQF2	lavenderblush3	0.264114	0.0105881	0.0230238	0.264098	0.232612	-0.307546	-0.267257	-0.102309	0.12979	0.00918688	-0.167565	-0.282348	-0.162455	-0.447894	-0.293873	-0.00937206	0.19819	0.184951	-0.0407037	-0.057109	-0.0697745	-0.0607938	0.220838	0.334595	0.309022	0.0339819	-0.128562	-0.044822	0.0731677	-0.0677038	-0.318927	0.209353	0.288898	0.426751	0.266842	0.315056	0.309295	0.364921	0.218969	0.0447639	0.312478	0.282637	-0.0309836	0.167974	0.00410628	0.0127859	0.157403	0.274203	0.420862	0.057934	0.474106	0.284293	0.552166	0.506873	0.634264	0.566145	0.0705874	0.364161	0.2957	0.329594	0.570231	0.272705	0.390073	0.371586	-0.261997	-0.440665	-0.435522	-0.126377	-0.420092	-0.0645961	-0.155414	0.166116	0.282407	-0.0101287	0.049939	-0.156781	-0.189568	-0.395095	-0.214174	-0.0391148	0.155537	-0.00333217	0.1276	-0.161623	-0.317364	-0.488904	-0.469085	-0.357528	-0.367222	-0.312251	0.202917	-0.149423	-0.276156	M57 lavenderblush3|0.6343
502	GNB1|P62873	lavenderblush3	0.0565029	0.142936	-0.179753	0.0523408	0.02717	-0.428878	-0.193344	-0.115489	-0.108833	-0.0920829	-0.222991	-0.311083	-0.275305	-0.399693	-0.360928	-0.203982	0.0720267	-0.0124485	0.198609	0.127975	0.223287	0.311743	0.214496	0.443542	0.430894	-0.129055	-0.0781958	-0.397748	-0.132682	-0.0258447	-0.207057	0.276928	0.159663	0.227159	0.213547	0.0976531	0.211823	0.265933	0.0726166	-0.0436086	0.214559	0.183731	-0.10147	0.147893	-0.00538822	0.159929	0.188496	0.0384234	0.159544	-0.0269225	0.221232	0.145245	0.508268	0.423113	0.60501	0.590788	0.024128	0.401192	0.187257	0.207232	0.401521	0.417229	0.422604	0.259464	-0.32093	-0.436226	-0.424473	-0.355121	-0.547522	-0.219375	-0.210451	0.527241	0.500402	-0.0493743	0.169493	-0.108721	-0.12437	-0.0307299	-0.168053	0.152825	0.370755	0.220987	0.191887	0.167445	-0.104303	-0.353769	-0.326719	-0.13466	-0.277583	-0.0535344	0.299852	0.0656679	-0.0393723	M57 lavenderblush3|0.605
8823	LRFN2|Q9ULH4	lavenderblush3	-0.210925	-0.296816	-0.115031	0.0265516	0.0797282	-0.407798	-0.21842	-0.130528	0.0697735	-0.010329	0.0123795	-0.257374	-0.0742294	-0.372557	-0.38079	-0.0309875	0.0587001	-0.0396186	-0.0594369	0.0740506	-0.0220187	-0.0226848	0.0231997	0.0549028	0.0334158	0.0210758	0.0249297	0.0972958	-0.128071	0.157844	-0.0650011	-0.103651	0.197354	0.125016	0.475792	0.23759	0.236299	0.443398	-0.102696	-0.140159	0.335814	0.294239	0.145558	0.0436332	0.328059	0.107957	0.301124	0.0711891	0.238151	0.144095	0.418593	0.119784	0.561413	0.599905	0.600014	0.507158	0.312748	0.52681	0.087381	0.043007	0.133616	0.12446	0.22007	0.0245914	-0.0469599	-0.0905243	-0.328936	-0.188226	-0.102702	0.150293	0.249456	0.151953	0.200382	0.11275	0.313884	-0.083369	0.0411944	-0.283301	-0.322457	-0.36468	0.0020067	-0.136138	-0.139248	-0.0980222	-0.232073	-0.400731	-0.363271	-0.128665	0.0628261	-0.2947	-0.174883	-0.108174	-0.218125	M57 lavenderblush3|0.6
9664	ZNF704|Q6ZNC4	lavenderblush3	0.190667	-0.0257078	-0.0878792	0.222714	0.224706	-0.345539	-0.427753	-0.196197	-0.011639	-0.0239417	-0.258267	-0.402864	-0.156449	-0.309825	-0.225172	0.128979	0.124129	0.0961926	-0.17978	-0.0214086	0.0737464	-0.187315	0.150131	0.374434	0.286923	0.0260215	0.00680348	-0.166451	-0.00218469	0.2647	-0.0100006	0.347583	0.358234	0.457603	0.144477	0.286937	0.369666	0.38186	0.190403	0.116434	0.228699	0.307909	0.0633708	0.241484	0.0282526	0.0830617	0.293468	0.0257293	0.271469	0.0604411	0.35083	0.0718405	0.521588	0.466683	0.597549	0.566549	-0.233167	0.210236	0.157963	0.308413	0.633054	0.43073	0.483785	0.462097	-0.306967	-0.605309	-0.489232	-0.102474	-0.210482	0.0421526	-0.0898036	0.187361	0.324087	-0.042384	-0.102911	-0.265276	-0.155985	-0.13075	-0.120816	-0.00711104	0.182563	0.00406438	0.119095	0.124401	-0.19352	-0.286071	-0.25044	-0.517115	-0.480425	-0.30992	-0.0569106	-0.279851	-0.399505	M57 lavenderblush3|0.5975
7203	FBXL4|Q9UKA2	lavenderblush3	0.219688	-0.0384246	0.0170913	0.325281	0.186367	-0.211572	-0.211054	0.0735274	0.345254	0.238662	-0.00761864	-0.1917	0.0561954	-0.380558	-0.197969	0.239905	0.434966	0.354347	0.0440336	0.173101	-0.0542794	0.0800286	0.411422	0.232371	0.325804	0.00833675	0.148696	0.0876317	0.121529	0.230687	-0.220205	-0.0175304	0.357363	0.42975	0.260643	0.315366	0.221952	0.34974	0.0051069	-0.20344	0.120807	0.107027	-0.0887049	-0.0229195	0.284704	0.0314583	0.31389	0.315596	0.442658	0.287667	0.569968	0.289579	0.574818	0.448741	0.581039	0.412132	0.177434	0.460989	0.0758147	0.0969411	0.236337	0.191395	0.397518	0.134245	-0.37689	-0.383932	-0.550866	-0.271954	-0.303606	-0.0597651	-0.0357538	0.148422	0.157327	-0.0363825	0.0074947	-0.347526	-0.217243	-0.523843	-0.395314	-0.360778	-0.00664688	-0.0547896	-0.0857417	-0.149432	-0.500271	-0.631861	-0.459756	-0.267143	-0.207748	-0.416885	-0.0034988	-0.151379	-0.403209	M57 lavenderblush3|0.581
7225	PLXDC2|Q6UX71	lavenderblush3	0.0893369	-0.0692756	-0.0781313	0.235871	0.131236	-0.299837	-0.294776	0.0221088	0.210037	0.225369	-0.0177614	-0.195449	-0.00263342	-0.38444	-0.239693	0.194776	0.298604	0.208563	0.0423739	0.178302	-0.0370134	0.0397192	0.319925	0.29128	0.321951	0.358851	0.353867	0.0830924	0.116873	0.185057	-0.159407	0.165453	0.366216	0.425961	0.118877	0.29853	0.278309	0.301966	0.0233312	-0.176747	0.0783894	0.112855	-0.0464132	0.021823	0.163358	0.0760968	0.23978	0.0865739	0.283701	0.048557	0.391195	0.198392	0.574909	0.389426	0.566001	0.403157	0.103329	0.36331	-0.0360849	0.0145232	0.300091	0.302574	0.47939	0.158263	-0.120878	-0.262967	-0.513501	-0.316588	-0.280644	0.0116264	0.0138677	0.172988	0.15789	-0.0892606	0.0100203	-0.29444	-0.231498	-0.332205	-0.35312	-0.279533	0.110571	-0.0972815	-0.0592734	-0.0357014	-0.327349	-0.49859	-0.404681	-0.287315	-0.190153	-0.318099	0.00445343	-0.18914	-0.322273	M57 lavenderblush3|0.566
261	ITSN1|Q15811	lavenderblush3	0.234738	0.290531	0.0219497	0.205645	0.119904	-0.116511	0.184276	0.244691	0.267297	0.275055	0.130371	0.093816	-0.0386804	-0.32798	-0.173017	-0.160318	0.263783	0.249705	0.254326	0.137371	0.165017	0.432549	0.256146	0.31498	0.418616	0.0573052	-0.0247666	-0.000175918	0.182632	-0.190026	-0.378797	0.109119	0.0847985	0.190789	0.198818	0.0255817	0.029259	0.153701	0.0345706	-0.184828	0.34979	0.228395	-0.0848815	0.0351088	-0.0521445	0.102832	-0.00102458	0.0984706	0.136713	0.0554496	0.342952	0.131535	0.5186	0.434752	0.538125	0.482593	0.238799	0.409497	0.255848	0.090606	0.166938	0.213192	0.242925	0.0833646	-0.161694	-0.147767	-0.289563	-0.392632	-0.555012	-0.278516	-0.284138	0.429386	0.316034	-0.153322	0.17046	-0.130077	-0.278969	-0.306631	-0.405793	-0.0142539	0.160679	-0.0361508	0.0140068	-0.149682	-0.281263	-0.50711	-0.433605	0.0785316	-0.168648	0.0137853	0.416897	0.132187	0.0333103	M57 lavenderblush3|0.5381
63	TUBA1A|Q71U36	lavenderblush3	0.266121	0.219265	0.0896543	0.290003	0.273763	-0.37996	-0.0980477	0.0413614	0.239413	0.107243	0.0565336	-0.238228	-0.122005	-0.418994	-0.23615	0.0648297	0.15511	0.198689	0.219466	0.11136	0.0879149	-0.0335196	0.179084	0.212551	0.171894	0.0687394	0.279289	-0.180715	0.120939	0.198312	-0.0667098	0.188081	0.361203	0.363535	0.0839291	0.258172	0.289218	0.29811	0.210639	-0.0544247	0.0654147	0.212456	-0.108626	0.0339221	0.322174	0.363632	0.424148	0.203476	0.393081	0.3823	0.511105	0.068438	0.500695	0.424895	0.511339	0.490491	0.204996	0.366353	-0.0327235	0.114566	0.398418	0.352282	0.417631	0.258502	-0.233349	-0.374298	-0.535899	-0.356709	-0.460763	-0.0501377	-0.0466757	0.104545	0.196051	-0.0478078	0.00189225	-0.23458	-0.10233	-0.284679	-0.294736	-0.0652102	0.235236	-0.0766879	-0.0239746	0.0843493	-0.298856	-0.502703	-0.406886	-0.224578	-0.268727	-0.348571	0.102358	0.0452086	-0.215039	M57 lavenderblush3|0.5113
5014	RGS12|O14924	lavenderblush3	0.22787	0.327675	0.143009	0.310724	0.351535	-0.139207	-0.0156428	0.141302	0.176443	0.18006	0.0131745	-0.0575358	-0.0701556	-0.247435	-0.135537	-0.107135	0.172374	0.200498	-0.149308	-0.0307112	-0.124351	0.0641624	0.0868987	0.243386	0.261172	-0.165608	-0.165148	-0.367046	-0.0423187	-0.0883872	-0.300394	0.163463	0.115235	0.290301	0.115215	0.0933326	0.186989	0.271546	0.254871	0.114399	0.233332	0.315488	0.0790393	0.277351	-0.0678852	0.0622541	0.0838418	0.062087	0.100767	0.111019	0.378784	0.0722546	0.419466	0.364655	0.497002	0.398431	-0.0499123	0.28527	-0.02763	0.262678	0.457218	0.189266	0.385209	0.284796	-0.146521	-0.346883	-0.226249	-0.116173	-0.278814	-0.0037415	-0.109528	0.304981	0.310024	-0.0460265	0.109477	-0.268713	-0.259228	-0.18137	-0.20847	0.103627	0.151765	0.0800594	0.133403	-0.0118824	-0.255781	-0.292365	-0.297647	-0.226228	-0.312408	-0.195994	0.0610963	-0.0967409	-0.171887	M57 lavenderblush3|0.497
8026	RNF11|Q9Y3C5	lavenderblush3	0.0767354	0.139703	0.145721	0.0374737	0.115839	-0.401417	-0.156507	-0.172433	0.0391511	-0.0322407	0.0469147	-0.158553	-0.321193	-0.443153	-0.345016	-0.259416	-0.039882	-0.0571632	0.140582	-0.0349669	0.00664937	0.0793623	0.107168	0.232572	0.149392	-0.263837	-0.141033	-0.10616	-0.24256	-0.262833	-0.297763	0.18228	0.178848	0.17864	0.275615	0.232073	0.281287	0.276333	0.252009	0.0947381	0.168497	0.176597	-0.0464447	0.0989858	0.158258	0.109953	0.0270328	0.285553	0.269964	-0.15215	0.299809	0.266967	0.406752	0.377476	0.493549	0.468303	0.302714	0.370484	0.15168	0.301094	0.365919	0.0623546	0.230214	0.139453	-0.0796597	-0.142847	-0.244616	-0.0341209	-0.239717	0.0074125	0.0631076	0.157433	0.280291	0.208823	0.303169	0.178866	0.015343	-0.0918591	-0.00117079	0.236824	0.359021	0.1354	0.220236	0.0211079	-0.0255275	-0.325044	-0.320981	-0.0593098	-0.00573252	-0.0386372	0.343324	0.241041	0.110849	M57 lavenderblush3|0.4935
7963	BTBD11|A6QL63	lavenderblush3	0.0808	-0.136778	-0.12326	0.225651	0.240441	-0.163884	-0.275678	-0.0313441	0.0492019	0.0708116	-0.27203	-0.256198	0.114204	-0.226543	-0.116391	0.242923	0.339292	0.22957	-0.359787	0.0323189	-0.164945	-0.0618688	0.269409	0.273749	0.289192	-0.00968358	-0.147078	0.0792356	-0.0591176	0.218659	-0.0827623	0.119732	0.33031	0.434809	0.258554	0.225095	0.215108	0.323419	0.0874436	-0.0374675	0.385098	0.202904	0.143948	0.19073	-0.158925	-0.167093	0.0419603	0.0328552	0.263798	0.0457482	0.370478	0.47539	0.43775	0.382769	0.488065	0.382722	-0.243692	0.159659	0.300148	0.0792076	0.327869	0.117424	0.249833	0.183092	-0.0553329	-0.264836	-0.367963	-0.0482739	-0.0840206	0.0126584	-0.113761	0.192163	0.187693	-0.123438	-0.118679	-0.404843	-0.170147	-0.229853	-0.355783	-0.313208	-0.122589	-0.0123967	-0.0322655	-0.215612	-0.432287	-0.415692	-0.339857	-0.422485	-0.364145	-0.269135	-0.250823	-0.500648	-0.489356	M57 lavenderblush3|0.4881
7239	VIP|P01282	lavenderblush3	0.233809	0.140367	-0.146533	0.127468	0.115185	-0.322479	-0.0449378	0.0482364	0.040811	0.0898882	-0.153799	-0.25222	-0.0320634	-0.32921	-0.173256	0.11904	0.208228	0.187122	0.0909354	0.0343117	0.355696	0.244102	0.286646	0.403069	0.370576	0.108954	-0.0183934	0.0904698	0.236683	0.122621	-0.0710679	0.402306	0.305993	0.448691	0.0993697	0.0634967	0.180122	0.204032	0.109432	-0.0972986	0.255156	0.260383	0.0173222	0.131056	-0.172026	0.161242	0.174566	-0.0432166	0.157767	0.184309	0.290874	0.0075161	0.480622	0.366457	0.476539	0.482009	-0.130882	0.14535	0.213381	0.170149	0.426239	0.324515	0.348968	0.451011	-0.0960277	-0.314789	-0.267103	-0.307218	-0.505159	-0.150258	-0.350377	0.414736	0.326046	-0.234734	-0.0772027	-0.30057	-0.229131	-0.0383711	-0.355499	-0.036646	0.231563	-0.0696389	-0.00848645	-0.0625842	-0.289193	-0.483321	-0.410729	-0.174835	-0.416401	0.00753437	0.32098	0.0153529	-0.0678595	M57 lavenderblush3|0.4765
8974	SNX11|Q9Y5W9	lavenderblush3	0.258765	0.232095	-0.0512556	0.290824	0.167024	-0.240654	-0.0203515	0.143777	0.211244	0.214699	0.0630426	-0.0130898	-0.0544071	-0.378865	-0.174484	0.0458939	0.285921	0.275225	0.158374	0.115844	0.255135	0.356401	0.281703	0.292025	0.355115	0.124577	0.0173749	0.0561518	0.0513843	0.0715736	-0.0865472	0.244464	0.251099	0.305714	0.125507	0.0781213	0.158439	0.193741	0.118797	-0.150621	0.150774	0.137099	-0.0613782	0.0784423	0.0506763	0.290353	0.275125	-0.0491459	0.153967	0.273092	0.36682	0.014288	0.435343	0.365533	0.470594	0.402191	0.0175298	0.271094	0.0538662	-0.105856	0.194084	0.29302	0.238048	0.0850412	-0.139517	-0.260707	-0.539682	-0.489304	-0.592189	-0.22483	-0.216872	0.316395	0.323813	-0.234981	-0.0669864	-0.226214	-0.0785942	-0.156193	-0.38277	-0.142648	0.18439	-0.137383	-0.00886589	-0.089203	-0.327569	-0.537755	-0.476261	-0.18833	-0.328623	-0.150029	0.175067	-0.104762	-0.186738	M57 lavenderblush3|0.4706
600	CRMP1|Q14194	lavenderblush3	0.147337	0.064463	-0.0665468	0.173163	0.17903	-0.428895	-0.178678	-0.086012	0.0460092	-0.0539915	-0.143514	-0.302267	-0.189679	-0.451136	-0.314094	0.108598	0.169576	0.0949693	0.141065	0.0692891	0.175496	0.0907593	0.32312	0.459542	0.345383	7.67827e-05	0.135631	-0.224952	0.0620167	0.140701	-0.0750737	0.422864	0.433278	0.465658	0.0309552	0.302194	0.322886	0.274214	0.169676	-0.0251582	-0.000480143	0.172992	-0.0941063	0.0654644	0.143579	0.155706	0.248382	0.330538	0.388292	0.245181	0.344927	0.0652724	0.328577	0.352825	0.467043	0.421319	-0.0541564	0.215673	-0.127767	0.10036	0.339844	0.222267	0.353378	0.276688	-0.250833	-0.380365	-0.522912	-0.375825	-0.404736	0.0134181	-0.0281951	0.10247	0.204514	-0.0444859	-0.0712338	-0.238947	-0.0836173	-0.134552	-0.265421	-0.0814815	0.304493	-0.0692167	0.00841248	0.116398	-0.276337	-0.456207	-0.388847	-0.235074	-0.268542	-0.271471	0.248544	0.0436098	-0.227603	M57 lavenderblush3|0.467
9784	TOB2|Q14106	lavenderblush3	0.0146769	-0.0409977	-0.0583711	0.185668	0.149298	-0.0849114	-0.236998	-0.0776804	0.0217299	0.0143827	-0.21308	-0.229703	-0.0213654	-0.241672	-0.177952	0.130224	0.21697	0.121711	-0.131629	0.140123	0.0695825	0.14201	0.214106	0.383506	0.343053	-0.0151651	-0.0621768	0.0838581	0.00916436	0.200217	-0.0367758	0.104903	0.299763	0.25526	0.24823	0.101195	0.214085	0.32849	0.066522	-0.0902831	0.198269	0.107249	0.0432216	0.124267	-0.0906267	-0.067032	0.0814069	-0.0750951	0.14644	-0.01934	0.232728	0.19703	0.36785	0.361159	0.447377	0.391447	-0.113269	0.199984	0.179437	0.0702048	0.290508	0.0302669	0.273214	0.157511	-0.203065	-0.342372	-0.429831	-0.180709	-0.185848	-0.113499	-0.156406	0.41472	0.363516	-0.0851148	-0.0454641	-0.247927	-0.0395109	-0.161383	-0.216708	-0.23791	-0.00450763	0.166398	0.0726152	-0.046039	-0.242851	-0.302651	-0.252691	-0.241782	-0.309416	-0.110306	-0.0906217	-0.240321	-0.316854	M57 lavenderblush3|0.4474
3969	CACNB3|P54284	lavenderblush3	0.0109904	-0.162637	-0.408165	-0.000302906	-0.0434881	-0.430904	-0.172373	-0.0142216	0.0150267	-0.0819492	-0.315302	-0.407896	0.0585175	-0.259243	-0.145488	0.189232	0.370412	0.200428	0.199457	0.402342	0.0949055	0.230951	0.432681	0.327449	0.426662	0.236377	0.314605	-0.0969729	0.0904733	0.221971	-0.156488	0.185291	0.378516	0.42015	0.00203218	0.22152	0.187609	0.170751	-0.101624	-0.330139	-0.0549227	-0.00740032	-0.223395	-0.0709089	0.150855	0.101161	0.269095	0.146511	0.323546	0.102826	0.296193	0.243546	0.433519	0.279615	0.4449	0.34706	0.140661	0.26859	-0.0856981	-0.18701	0.125482	0.280805	0.363825	0.0494822	-0.329048	-0.337546	-0.70736	-0.579137	-0.410662	-0.181089	-0.147793	0.234694	0.20346	-0.265185	-0.172271	-0.340521	-0.329361	-0.303897	-0.448287	-0.308612	0.121905	-0.145458	-0.134172	0.10975	-0.27123	-0.489093	-0.304812	-0.214259	-0.275932	-0.277536	0.0309908	-0.0770337	-0.27674	M57 lavenderblush3|0.4449
7313	RALGPS1|Q5JS13	lavenderblush3	0.0665949	0.0111108	-0.0594623	0.151741	0.104935	-0.282034	-0.225848	-0.0534575	0.116446	0.0151553	-0.144542	-0.267053	-0.0393962	-0.174121	-0.12805	0.0277736	0.174121	0.0897246	0.0925797	0.264213	-0.156057	-0.0417995	0.242426	0.153286	0.215126	0.051519	0.176563	-0.222228	-0.037583	0.0645287	-0.258112	-0.0344318	0.231376	0.256206	0.090779	0.233641	0.285441	0.256367	0.0562753	-0.0981094	-0.0484	0.0201418	-0.231842	0.0377148	0.195797	0.000573158	0.150198	0.128836	0.178572	0.0251704	0.275177	0.210781	0.35762	0.240136	0.438948	0.395938	0.198375	0.225457	-0.0692046	0.156145	0.333379	0.189073	0.344779	0.117202	-0.491657	-0.458214	-0.503642	-0.231125	-0.243378	-0.0768877	-0.00371457	0.188284	0.214247	0.033143	0.0092171	-0.166725	-0.202092	-0.272696	-0.12929	-0.0207604	0.21233	0.00262208	0.0246009	0.269552	-0.066683	-0.240542	-0.0896387	-0.191114	-0.168276	-0.29936	0.0937123	0.0443455	-0.179725	M57 lavenderblush3|0.4389
6153	NQO1|P15559	lavenderblush3	0.200641	0.00964043	-0.0156522	0.280902	0.217527	-0.216136	-0.250412	-0.0642758	0.117274	0.116248	-0.113179	-0.178287	-0.0632396	-0.334031	-0.187783	0.18327	0.250602	0.196062	-0.119558	0.0365325	0.0904415	0.0533739	0.283623	0.379414	0.344701	0.021204	-0.124662	0.195079	-0.01794	0.229951	0.0100039	0.281601	0.374671	0.440953	0.131411	0.180526	0.256937	0.278557	0.146082	-0.0251894	0.154033	0.110278	0.00634862	0.168395	-0.0547049	0.00247353	0.150161	0.0174152	0.180134	0.0695169	0.32613	0.218569	0.374138	0.304004	0.415479	0.346627	-0.117446	0.177149	0.0897331	0.0747151	0.389505	0.175081	0.335689	0.298573	-0.16282	-0.345791	-0.459661	-0.180801	-0.25683	-0.0543259	-0.143328	0.0926823	0.201482	-0.146166	-0.165755	-0.272708	-0.0806701	-0.140506	-0.217571	-0.191402	-0.0117689	-0.130893	-0.00425036	-0.121409	-0.266479	-0.400804	-0.378285	-0.366932	-0.355417	-0.226691	-0.0478283	-0.263722	-0.315284	M57 lavenderblush3|0.4155
7405	STEAP3|Q658P3	lavenderblush3	-0.143108	-0.270075	-0.0139347	0.120537	0.129722	-0.145466	-0.176085	-0.0392444	0.12348	0.139099	0.0909623	-0.118822	0.0252529	-0.18397	-0.192722	-0.00827117	0.0995408	0.0199248	-0.0384552	0.165196	-0.349837	-0.10174	0.0440419	0.0217156	0.0767679	0.148462	0.115665	0.147491	0.0453754	0.077518	-0.0202528	-0.133846	0.154228	0.110688	0.308203	0.171689	0.164251	0.296065	-0.066123	-0.124967	0.258142	0.0908301	0.129746	0.0304605	0.127347	-0.148121	-0.0116574	0.012028	0.0594084	-0.0795771	0.260007	0.220928	0.458442	0.310771	0.395545	0.330049	0.151477	0.328394	0.21266	0.0669296	0.164434	0.238755	0.354281	0.139896	0.0431042	0.010772	-0.275255	-0.0736461	0.170953	0.230718	0.340851	0.022349	0.0513518	0.00997863	0.191591	-0.0723122	0.126414	-0.192075	-0.24003	-0.377512	-0.12497	-0.117685	-0.127416	-0.0690348	-0.225494	-0.276159	-0.207289	-0.0977406	0.18377	-0.312878	-0.338545	-0.245608	-0.275928	M57 lavenderblush3|0.3955
3263	ARL8A|Q96BM9	lavenderblush3	0.0724361	0.06835	-0.0886693	0.119624	0.102787	-0.297286	-0.254921	-0.107118	0.022888	-0.0878917	-0.204967	-0.346796	-0.149308	-0.192471	-0.16005	-0.0288386	0.0630708	0.0515233	0.141805	0.134352	0.100738	0.0302279	0.0657535	0.146732	0.144959	-0.0618194	0.0260767	-0.156076	-0.110635	0.189722	-0.0052461	0.0665385	0.222774	0.159863	0.15465	0.107882	0.285855	0.2739	0.120912	-0.0090564	-0.0295588	0.128057	-0.0857444	0.105585	0.185612	0.227915	0.331953	-0.0677211	0.138909	0.101531	0.254728	0.00685494	0.332972	0.295398	0.386456	0.41326	0.126491	0.242579	-0.0150852	0.0712797	0.250941	0.139798	0.192977	0.074284	-0.353567	-0.439845	-0.457351	-0.202109	-0.31739	-0.107338	-0.0961667	0.288088	0.3484	0.030298	0.0546318	-0.0721457	0.00709555	-0.0860014	-0.0572294	0.0580221	0.278249	0.0777079	0.106044	0.238042	-0.0217556	-0.183086	-0.120949	-0.270872	-0.269451	-0.178036	0.0813471	-0.0134709	-0.162165	M57 lavenderblush3|0.3865
6763	MUL1|Q969V5	lavenderblush3	-0.123976	-0.280659	-0.0470033	-0.0112047	-0.0517615	-0.265165	-0.156403	-0.119974	0.0485762	0.00482176	0.0333399	-0.11014	-0.0823677	-0.218787	-0.266118	-0.17252	0.0300706	-0.0588971	0.117376	0.0898005	-0.280689	-0.0439541	0.0906807	-0.0036925	0.0765743	0.0688815	-0.109352	-0.0110439	-0.114353	-0.25081	-0.30585	-0.269042	-0.00594608	-0.0238825	0.350012	0.23608	0.109999	0.186218	-0.134984	-0.129309	0.180199	0.0227273	-0.0311643	-0.0558386	0.172929	-0.128059	-0.0717046	0.238065	0.141352	-0.113704	0.162275	0.260207	0.373274	0.253094	0.377437	0.268809	0.384325	0.417808	0.231319	0.272887	0.171396	0.213917	0.256463	0.0883529	-0.100961	-0.0157044	-0.137709	-0.0155434	-0.0103207	0.0886095	0.253693	0.0279965	0.0296743	0.20687	0.347419	0.112621	0.0803405	-0.271372	-0.0916517	-0.0854301	0.0121409	0.0164048	-0.0416214	-0.0548896	-0.0778266	-0.2125	-0.166775	0.0457554	0.258689	-0.201239	0.0608218	0.0470451	-0.0137169	M57 lavenderblush3|0.3774
6719	USP12|O75317	lavenderblush3	0.129863	0.0734596	0.164187	0.162969	0.162868	-0.00133952	0.0673859	0.116901	0.175644	0.23262	0.208108	0.141895	0.00145423	-0.226179	-0.151238	-0.0736341	0.0897714	0.116184	-0.0369249	-0.0844774	0.0288976	0.0854824	0.0445696	0.209907	0.165129	0.20936	-0.0571515	0.114534	-0.017147	-0.0629983	-0.0910189	0.0802581	0.0371737	0.104718	0.167446	0.0304585	-0.0110155	0.120455	0.0541901	-0.0115156	0.374135	0.198193	0.161256	0.0355128	-0.0448422	0.0157928	-0.048195	-0.00143454	0.0350466	0.0271914	0.245831	0.261144	0.360569	0.298892	0.3296	0.249537	0.070282	0.29606	0.287561	0.19859	0.227607	0.188413	0.229766	0.210354	0.236833	0.134731	0.00324894	-0.0121619	-0.0969682	0.0292156	0.0177316	0.0616824	0.00789241	-0.025971	0.184568	-0.0398822	-0.0308716	-0.11577	-0.241144	-0.105231	-0.0404034	-0.0932824	-0.0613814	-0.267515	-0.269168	-0.298513	-0.34567	0.0170721	0.0414597	-0.0558295	0.0696207	-0.0977503	-0.0701339	M57 lavenderblush3|0.3296
302	ENO1|P06733	lightpink4	0.263156	-0.0106579	-0.473068	0.0202318	-0.267021	-0.0944732	0.206218	0.315631	0.0661345	0.182893	-0.260544	-0.0370963	0.397588	0.0386194	0.211491	0.282148	0.616225	0.422728	0.285426	0.580823	0.242677	0.647583	0.796349	0.791545	0.93104	0.331617	0.278863	0.241281	0.180253	0.07833	-0.305164	0.175553	0.0657675	0.414875	-0.33165	-0.282871	-0.294734	-0.247491	-0.360989	-0.604534	-0.158582	-0.379273	-0.547866	-0.379246	-0.48049	-0.447816	-0.388528	-0.0855363	-0.0694717	-0.21845	0.0278571	0.296559	0.481455	-0.0253826	0.314976	0.162903	-0.193392	0.0953701	0.0955676	0.125739	0.165904	0.512029	0.718823	0.495487	-0.292936	-0.150539	-0.488944	-0.666138	-0.508411	-0.68415	-0.574599	0.286184	-0.0633063	-0.649369	-0.35242	-0.521814	-0.612266	-0.273206	-0.462109	-0.379229	-0.237367	-0.218527	-0.370627	-0.0507648	-0.289724	-0.418792	-0.14362	0.0879865	-0.301336	0.139258	0.281578	-0.234837	-0.137847	M56 lightpink4|0.931
550	GDI1|P31150	lightpink4	0.225385	-0.105658	-0.516188	0.0964687	-0.137085	-0.219054	-0.0359677	0.141644	0.0366713	0.0903421	-0.347295	-0.227861	0.276045	-0.11412	0.0266723	0.429544	0.61248	0.37132	0.0719827	0.440772	0.32023	0.510477	0.790279	0.832699	0.929089	0.239524	0.245275	0.0981001	0.162949	0.304026	-0.0739189	0.399047	0.296164	0.607993	-0.184226	-0.0931426	-0.0865255	-0.027084	-0.273377	-0.460962	-0.00950283	-0.17981	-0.351393	-0.14735	-0.381394	-0.326753	-0.159013	-0.0823819	0.0518438	-0.0598723	0.157307	0.248308	0.495946	0.131852	0.416425	0.322161	-0.318885	0.130717	0.16453	0.0620245	0.30264	0.534176	0.651735	0.486376	-0.352029	-0.333767	-0.610418	-0.613456	-0.449413	-0.472863	-0.465634	0.340958	0.105501	-0.574495	-0.374553	-0.561585	-0.493641	-0.220199	-0.489215	-0.409053	-0.179976	-0.207112	-0.267769	-0.0404305	-0.336787	-0.475753	-0.26748	-0.162812	-0.435901	-0.0411053	0.135455	-0.354158	-0.318607	M56 lightpink4|0.9291
6288	NUTF2|P61970	lightpink4	0.283058	0.0969793	-0.415245	0.128506	-0.116818	-0.116274	0.159903	0.314345	0.131666	0.235894	-0.23394	-0.0273392	0.310824	-0.0874299	0.1178	0.316998	0.625812	0.451094	0.166056	0.46898	0.334501	0.66347	0.750229	0.836255	0.922308	0.203176	0.214012	0.159137	0.142874	0.149026	-0.249986	0.329216	0.225126	0.498336	-0.240959	-0.181878	-0.181298	-0.119449	-0.24895	-0.511659	-0.0983124	-0.236834	-0.397302	-0.216762	-0.38752	-0.248469	-0.205077	-0.0171617	0.0687068	-0.0638432	0.160721	0.315903	0.438311	0.0655179	0.327745	0.179331	-0.201741	0.178569	0.0303642	-0.0265412	0.145105	0.395047	0.586047	0.342715	-0.26114	-0.211599	-0.518867	-0.663427	-0.576248	-0.602302	-0.58851	0.372225	0.0858528	-0.580409	-0.349525	-0.544168	-0.570564	-0.267231	-0.516118	-0.343517	-0.173469	-0.174386	-0.280468	-0.0799842	-0.363499	-0.494034	-0.266242	-0.0131324	-0.427373	0.0818707	0.274047	-0.219838	-0.18784	M56 lightpink4|0.9223
1708	DDAH1|O94760	lightpink4	0.26066	-0.0742463	-0.508931	0.0736236	-0.160695	-0.198245	0.0338713	0.207568	0.0332646	0.111557	-0.368649	-0.195567	0.333768	-0.0471679	0.123432	0.40941	0.622282	0.400547	0.17829	0.521372	0.208297	0.469085	0.812744	0.802829	0.91357	0.297512	0.298704	0.105954	0.246386	0.228915	-0.182398	0.291621	0.259427	0.570469	-0.294077	-0.0832466	-0.111614	-0.113241	-0.273285	-0.514057	-0.12883	-0.280914	-0.476465	-0.254585	-0.37724	-0.371667	-0.223841	0.00206506	0.0757446	-0.0778675	0.115605	0.293201	0.464727	0.0426708	0.363574	0.238127	-0.283922	0.0527954	0.0728962	0.103723	0.292202	0.518733	0.707922	0.5278	-0.394582	-0.337633	-0.615871	-0.650965	-0.481025	-0.538056	-0.510022	0.260852	0.000995928	-0.591921	-0.444477	-0.583893	-0.553888	-0.260947	-0.478426	-0.386206	-0.161561	-0.237658	-0.332264	0.0421338	-0.323336	-0.45376	-0.191151	-0.115259	-0.43343	-0.0560384	0.184714	-0.282421	-0.278116	M56 lightpink4|0.9136
3052	BPNT1|O95861	lightpink4	0.284626	0.0264436	-0.48836	0.154619	-0.144419	-0.0687098	0.150729	0.36621	0.168894	0.260577	-0.229413	-0.0376211	0.441131	-0.00737073	0.163699	0.433691	0.764721	0.538887	0.119739	0.480552	0.199569	0.653275	0.813082	0.625618	0.907468	0.208651	0.214368	0.146883	0.143066	0.198634	-0.189275	0.192398	0.132762	0.526104	-0.200648	-0.25231	-0.227162	-0.108558	-0.341539	-0.538853	-0.0260835	-0.240542	-0.353663	-0.141664	-0.472497	-0.389385	-0.276172	-0.177889	-0.0680434	-0.0576315	0.125497	0.230355	0.477773	0.0387188	0.343813	0.174092	-0.247697	0.12814	0.113522	-0.0729421	0.113925	0.433758	0.557509	0.334992	-0.223092	-0.178264	-0.554514	-0.646639	-0.458915	-0.535731	-0.500863	0.413542	0.0937683	-0.672234	-0.370145	-0.653473	-0.51471	-0.262697	-0.61381	-0.484453	-0.307755	-0.182276	-0.306266	-0.189372	-0.469974	-0.521969	-0.283116	-0.0686801	-0.390001	-0.0129838	0.0560357	-0.424024	-0.338369	M56 lightpink4|0.9075
6324	COTL1|Q14019	lightpink4	0.257456	-0.00834819	-0.483455	0.0879521	-0.223576	0.11091	0.301033	0.466789	0.151131	0.331397	-0.181404	0.108481	0.614101	0.242481	0.404028	0.356801	0.746379	0.546917	0.0850368	0.614702	0.0555485	0.610111	0.785315	0.615951	0.895889	0.310547	0.274568	0.266048	0.161082	0.0946987	-0.302528	0.0412797	-0.030464	0.39748	-0.374363	-0.417327	-0.401818	-0.286531	-0.422144	-0.643885	-0.149911	-0.427385	-0.479966	-0.342441	-0.590313	-0.587243	-0.505269	-0.253664	-0.239845	-0.233461	-3.93826e-05	0.263529	0.44791	-0.133534	0.209679	0.0275227	-0.30269	0.00434816	0.0470452	-0.0237217	0.036143	0.47147	0.666261	0.397197	-0.180239	-0.0484198	-0.413399	-0.611105	-0.297351	-0.625654	-0.522184	0.226576	-0.135652	-0.748822	-0.428495	-0.638661	-0.640048	-0.289924	-0.55512	-0.525534	-0.461006	-0.271433	-0.438193	-0.133897	-0.392413	-0.365805	-0.0507994	0.0768811	-0.277902	0.0681939	-0.032533	-0.430621	-0.262033	M56 lightpink4|0.8959
5953	PTGR2|Q8N8N7	lightpink4	0.202106	-0.0139192	-0.512469	0.06615	-0.192411	-0.0687669	0.203982	0.355497	0.109957	0.241144	-0.243184	-0.0466399	0.483023	0.10411	0.257772	0.311547	0.701325	0.469889	0.200594	0.645868	0.0564872	0.585954	0.779392	0.626337	0.885317	0.235102	0.266547	0.131563	0.0941208	0.0834546	-0.325159	0.0836662	0.100601	0.424911	-0.265697	-0.254198	-0.22954	-0.160875	-0.348802	-0.616546	-0.10749	-0.321407	-0.458525	-0.29814	-0.427999	-0.414937	-0.353157	-0.144924	-0.115851	-0.161907	0.060416	0.305646	0.504859	0.0169348	0.339321	0.17986	-0.212095	0.06506	0.035711	-0.029529	0.115087	0.446554	0.648837	0.367426	-0.321059	-0.200311	-0.555528	-0.675165	-0.381132	-0.555473	-0.476032	0.29534	-0.00273541	-0.642055	-0.35847	-0.596259	-0.56464	-0.278435	-0.559115	-0.449265	-0.274699	-0.196007	-0.369696	0.0151425	-0.34691	-0.414032	-0.100449	0.0361649	-0.310847	-0.0150698	0.0408884	-0.279618	-0.220583	M56 lightpink4|0.8853
2225	AKR1B1|P15121	lightpink4	0.165444	-0.0460216	-0.525917	-0.0486558	-0.359069	-0.0233874	0.314184	0.376864	0.0641415	0.198685	-0.224735	0.0207576	0.521219	0.191472	0.321292	0.262406	0.67155	0.439973	0.307286	0.649855	0.105434	0.70574	0.798036	0.615108	0.8823	0.214181	0.247998	0.274874	0.104796	0.034823	-0.357502	-0.0275483	-0.0900807	0.289364	-0.306039	-0.418081	-0.424206	-0.324895	-0.484353	-0.682595	-0.15973	-0.475744	-0.548116	-0.424672	-0.512281	-0.569634	-0.513781	-0.14807	-0.230241	-0.277878	-0.0568706	0.318771	0.433355	-0.135355	0.211029	0.0535429	-0.173703	0.0709366	0.098529	0.0446993	0.00550625	0.466334	0.654119	0.381948	-0.266388	-0.0526111	-0.377389	-0.615551	-0.351012	-0.685281	-0.509596	0.287338	-0.110097	-0.659117	-0.315052	-0.529212	-0.588037	-0.277586	-0.462092	-0.445944	-0.402897	-0.136542	-0.407929	-0.0842644	-0.289937	-0.33731	-0.0257148	0.216378	-0.179702	0.197449	0.0833026	-0.238371	-0.098316	M56 lightpink4|0.8823
3945	UBE2L3|P68036	lightpink4	0.147312	-0.114814	-0.629348	-0.112687	-0.382074	-0.123826	0.203211	0.274222	-0.0551431	0.0844397	-0.360106	-0.0599604	0.430927	0.0869752	0.225624	0.42189	0.578894	0.336744	0.285396	0.549648	0.36985	0.663472	0.81884	0.758065	0.872118	0.368865	0.319449	0.241602	0.313692	0.182717	-0.141118	0.313739	0.112406	0.429277	-0.458146	-0.244094	-0.340312	-0.37345	-0.449545	-0.616423	-0.253873	-0.440155	-0.527571	-0.410182	-0.456981	-0.399211	-0.346782	-0.0677258	-0.0428707	-0.168213	-0.116915	0.212941	0.222688	-0.19602	0.085594	-0.0333785	-0.26706	-0.0729052	-0.00175705	-0.10977	-0.0331639	0.436963	0.513672	0.331297	-0.215485	-0.0594187	-0.407972	-0.698383	-0.464476	-0.630332	-0.555597	0.221211	-0.156448	-0.668687	-0.476403	-0.517749	-0.599495	-0.158887	-0.432418	-0.395298	-0.220382	-0.271042	-0.410737	0.004678	-0.213581	-0.327943	-0.0862542	0.125162	-0.27835	0.195892	0.284311	-0.185314	-0.0986939	M56 lightpink4|0.8721
1715	PGM1|P36871	lightpink4	0.104034	-0.0849706	-0.423623	0.0165251	-0.130626	-0.21303	0.0254555	0.116336	-0.0412094	0.0441582	-0.327369	-0.189814	0.164313	-0.124557	0.0133987	0.203607	0.465014	0.245474	0.132939	0.448315	0.253838	0.550329	0.668776	0.859221	0.867598	0.157921	0.192585	0.192544	0.070595	0.110595	-0.239043	0.345765	0.238016	0.461394	-0.141973	-0.0892299	-0.0433136	-0.0173677	-0.200081	-0.415122	-0.0805254	-0.195652	-0.327506	-0.159713	-0.315505	-0.314302	-0.222399	-0.0381383	0.020574	-0.181263	0.0954964	0.231193	0.424667	0.101864	0.347695	0.248769	-0.21619	0.10813	0.041863	0.0529605	0.198144	0.334006	0.590711	0.40549	-0.331246	-0.270584	-0.511352	-0.560649	-0.414073	-0.433842	-0.410778	0.373352	0.131624	-0.447597	-0.271407	-0.420123	-0.446847	-0.187965	-0.359875	-0.297655	-0.0638944	-0.106528	-0.187467	0.081276	-0.231481	-0.367117	-0.171922	-0.0533556	-0.347929	0.0563731	0.225706	-0.180406	-0.17974	M56 lightpink4|0.8676
7945	NEDD8|Q15843	lightpink4	0.178483	-0.0881157	-0.430567	0.102851	-0.0639991	-0.30795	-0.112459	0.0739374	0.0702771	0.0711815	-0.298815	-0.25049	0.171569	-0.285996	-0.108174	0.415492	0.634049	0.35852	0.0759224	0.35184	0.311574	0.534448	0.80418	0.730388	0.866335	0.268264	0.2054	0.0953075	0.180584	0.257063	-0.134741	0.418528	0.416301	0.660937	-0.0259963	0.09252	0.0508264	0.0963896	-0.170401	-0.39497	0.026823	-0.0739286	-0.26042	-0.0493026	-0.195664	-0.133813	-0.00436299	0.108928	0.225725	0.0117492	0.287833	0.30537	0.489845	0.249851	0.473842	0.338043	-0.110966	0.281799	0.0571708	-0.107264	0.198262	0.369119	0.492524	0.214359	-0.365701	-0.376669	-0.687338	-0.62374	-0.529502	-0.37998	-0.386001	0.369526	0.221379	-0.421972	-0.266228	-0.484056	-0.417563	-0.304977	-0.516178	-0.354873	-0.0013161	-0.16731	-0.141875	-0.0632319	-0.398559	-0.59743	-0.417108	-0.220069	-0.436813	-0.135324	0.229095	-0.251972	-0.340772	M56 lightpink4|0.8663
5159	DBI|P07108	lightpink4	0.21366	-0.0637046	-0.520956	0.00778984	-0.279049	-0.0159215	0.149719	0.299437	0.0236357	0.208123	-0.278905	-0.066147	0.433573	0.146459	0.286124	0.226606	0.579776	0.40022	0.209085	0.650885	0.101215	0.52605	0.712866	0.692426	0.866211	0.273567	0.27042	0.177938	0.136288	0.0898769	-0.303675	0.0615801	0.00704633	0.338506	-0.317097	-0.273933	-0.296371	-0.235554	-0.392115	-0.632227	-0.197669	-0.432438	-0.53551	-0.391642	-0.413769	-0.475873	-0.356788	-0.147941	-0.126659	-0.266247	-0.0197222	0.317734	0.522956	-0.0695793	0.296363	0.152129	-0.243137	0.0479773	0.0758496	0.122988	0.171489	0.585261	0.800682	0.51443	-0.328946	-0.193007	-0.495869	-0.615707	-0.32976	-0.613506	-0.478873	0.275472	-0.0606599	-0.630964	-0.371865	-0.510415	-0.581046	-0.258541	-0.449352	-0.415576	-0.307129	-0.139084	-0.377433	0.032713	-0.263119	-0.339221	-0.0261831	0.0524531	-0.27373	0.0644071	0.058047	-0.288314	-0.173141	M56 lightpink4|0.8662
4386	GLO1|Q04760	lightpink4	0.140042	-0.0302448	-0.606186	-0.171572	-0.478671	-0.0143483	0.442839	0.413303	0.00476372	0.144897	-0.233	0.0545601	0.561182	0.313996	0.410312	0.264275	0.631484	0.389034	0.419076	0.716235	0.219697	0.778664	0.811949	0.60008	0.860995	0.205201	0.288579	0.256752	0.130532	0.00609846	-0.327033	-0.0414975	-0.169115	0.203938	-0.441083	-0.52832	-0.532879	-0.482655	-0.571495	-0.754156	-0.31031	-0.573497	-0.66369	-0.544039	-0.516083	-0.563143	-0.574546	-0.184839	-0.322884	-0.281035	-0.196396	0.207252	0.283794	-0.278234	0.0528712	-0.0549736	-0.144603	-0.0521035	-0.00363061	-0.0069463	-0.142503	0.428766	0.549217	0.325815	-0.303135	0.0197374	-0.32655	-0.691323	-0.377465	-0.771885	-0.558285	0.266671	-0.195928	-0.69387	-0.345716	-0.458969	-0.583722	-0.214236	-0.436539	-0.406016	-0.373222	-0.204252	-0.509603	0.00723164	-0.153701	-0.233058	0.113428	0.372288	-0.112947	0.302802	0.260694	-0.08104	0.0732553	M56 lightpink4|0.861
1557	PRDX5|P30044	lightpink4	0.279963	0.0222028	-0.450966	0.180548	-0.097864	-0.02857	0.0952169	0.328651	0.137266	0.252886	-0.274788	-0.0905475	0.429247	-0.0275937	0.160061	0.399289	0.752425	0.543735	0.0876598	0.461812	0.091739	0.597587	0.756308	0.553279	0.842066	0.212326	0.151403	0.239985	0.15389	0.214225	-0.205271	0.126588	0.142613	0.505085	-0.0992093	-0.238829	-0.175505	-0.032422	-0.274557	-0.498684	0.0918916	-0.181944	-0.27534	-0.082331	-0.49834	-0.405282	-0.26434	-0.20299	-0.0473386	-0.0755343	0.157518	0.311689	0.525704	0.116066	0.398486	0.261698	-0.303921	0.0965736	0.259134	-0.0470836	0.163384	0.435299	0.533686	0.345118	-0.230537	-0.233957	-0.551111	-0.559651	-0.399393	-0.511318	-0.502328	0.483486	0.176448	-0.655407	-0.374786	-0.647911	-0.463511	-0.268096	-0.602965	-0.510629	-0.30745	-0.0914279	-0.247421	-0.23083	-0.506728	-0.530702	-0.302519	-0.134074	-0.43036	-0.0140248	-0.0475837	-0.483787	-0.395437	M56 lightpink4|0.8421
2450	PEBP1|P30086	lightpink4	0.154371	-0.0663713	-0.44102	-0.00335434	-0.180005	-0.0620293	-0.0435994	0.0950525	-0.142983	0.0228446	-0.473794	-0.202522	0.205133	0.0249515	0.123568	0.102627	0.399832	0.237135	0.073384	0.451572	0.10166	0.417733	0.568959	0.823943	0.825315	0.0801243	0.0720712	0.0824694	-0.0284151	0.0598171	-0.281161	0.197373	0.0818102	0.321764	-0.167951	-0.178206	-0.095866	-0.0684505	-0.19359	-0.371224	-0.0814117	-0.304464	-0.386055	-0.175997	-0.474658	-0.472097	-0.341545	-0.195985	-0.0898588	-0.353688	-0.0344753	0.333405	0.449279	0.0188368	0.332482	0.232481	-0.395193	-0.00918707	0.215582	0.236687	0.339537	0.473362	0.694066	0.56714	-0.35217	-0.335726	-0.412887	-0.414254	-0.33099	-0.514109	-0.498882	0.383834	0.12775	-0.457975	-0.299027	-0.403149	-0.46249	-0.0883474	-0.245129	-0.199822	-0.139878	0.054309	-0.125238	0.108749	-0.167919	-0.232727	-0.0328384	-0.098151	-0.374027	0.0970234	0.117384	-0.277577	-0.16707	M56 lightpink4|0.8253
3540	IDH1|O75874	lightpink4	0.413053	0.178966	-0.321647	0.211392	-0.0624279	0.017009	0.190799	0.370223	0.204118	0.310677	-0.123039	0.0564562	0.358592	-0.0519778	0.167411	0.388809	0.662047	0.543137	0.0970641	0.309514	0.296295	0.593107	0.715087	0.650419	0.823018	0.145054	0.0828355	0.0913807	0.137514	0.172686	-0.116636	0.335467	0.152497	0.500804	-0.295256	-0.249375	-0.224383	-0.158295	-0.176762	-0.395887	-0.052463	-0.235061	-0.327791	-0.139236	-0.487534	-0.269104	-0.242356	-0.1282	-0.0364754	0.00757549	0.127272	0.192098	0.361336	-0.0212818	0.24879	0.112695	-0.348467	0.0526884	0.115674	-0.0356985	0.17811	0.478722	0.527329	0.387532	-0.0974128	-0.151071	-0.405337	-0.522671	-0.483819	-0.52521	-0.549153	0.26201	0.0312848	-0.62812	-0.392908	-0.59369	-0.465101	-0.155984	-0.480558	-0.310188	-0.26243	-0.137216	-0.224326	-0.253905	-0.428323	-0.478811	-0.316353	-0.0707236	-0.415887	0.0822191	0.124575	-0.352539	-0.252239	M56 lightpink4|0.823
6569	UBE2L5|A0A1B0GUS4	lightpink4	0.0331428	-0.0978253	-0.55422	-0.132481	-0.302607	-0.0938717	0.100748	0.168399	-0.137518	0.0240379	-0.406786	-0.180409	0.37193	0.106993	0.208413	0.322973	0.534374	0.26435	0.202093	0.581999	0.225043	0.580848	0.732529	0.715259	0.822066	0.300423	0.194801	0.22267	0.0901783	0.215889	-0.185651	0.154515	0.111634	0.357019	-0.288734	-0.267742	-0.228912	-0.200839	-0.352192	-0.57383	-0.213696	-0.400779	-0.452028	-0.321794	-0.397675	-0.409145	-0.316301	-0.191689	-0.145846	-0.253162	-0.0876583	0.237155	0.310262	-0.0908947	0.177252	0.0877974	-0.240961	-0.0112234	0.0170752	-0.056781	0.0298165	0.420067	0.538183	0.286544	-0.32099	-0.225759	-0.434723	-0.600079	-0.352293	-0.606366	-0.540766	0.355775	0.0253965	-0.565507	-0.383577	-0.492604	-0.507796	-0.16473	-0.399851	-0.381791	-0.20098	-0.0579913	-0.313958	0.0485303	-0.189809	-0.287129	-0.0132673	0.0605232	-0.305358	0.157893	0.124671	-0.163177	-0.125178	M56 lightpink4|0.8221
6298	GMPPB|Q9Y5P6	lightpink4	0.25652	0.0214775	-0.284044	0.188284	-0.0236008	-0.0383824	0.0720873	0.248772	0.170613	0.26619	-0.126792	0.00322343	0.314121	-0.155711	0.0667799	0.456842	0.671294	0.468466	-0.0312342	0.312151	0.262272	0.575602	0.769872	0.687577	0.81402	0.310866	0.194792	0.344809	0.116447	0.182818	-0.164419	0.362174	0.309695	0.604715	-0.146381	-0.0751279	-0.132015	-0.046969	-0.160534	-0.40772	0.0249013	-0.167226	-0.201788	-0.105618	-0.330928	-0.255995	-0.171652	0.0180555	0.127779	-0.0140206	0.23706	0.342416	0.370646	0.0766303	0.24632	0.111673	-0.213321	0.182109	0.119757	-0.129988	0.0621871	0.27601	0.420026	0.195382	-0.0729291	-0.0969919	-0.415803	-0.464548	-0.382082	-0.411329	-0.442439	0.244764	0.0367939	-0.498357	-0.330723	-0.51894	-0.457194	-0.272855	-0.494785	-0.422939	-0.233865	-0.181624	-0.211476	-0.275265	-0.4737	-0.524777	-0.365633	-0.11466	-0.357235	0.00120609	0.115091	-0.357192	-0.31145	M56 lightpink4|0.814
1020	GDI2|P50395	lightpink4	0.235995	0.00429575	-0.507497	-0.0320886	-0.293366	-0.181646	0.157919	0.220952	-0.00390632	0.10976	-0.239637	-0.0843754	0.306421	-0.0308506	0.121474	0.396977	0.49138	0.315483	0.207124	0.369709	0.544381	0.628734	0.723014	0.759569	0.808434	0.318245	0.259963	0.205444	0.240367	0.262674	-0.0119568	0.44827	0.13268	0.4606	-0.370845	-0.257213	-0.297875	-0.285141	-0.33937	-0.482023	-0.144973	-0.288379	-0.399672	-0.273626	-0.412698	-0.215211	-0.188484	-0.123474	-0.0467622	-0.0337843	-0.00502272	0.0982466	0.27137	-0.0997276	0.144058	0.092934	-0.25937	0.0384146	0.0687633	-0.0274822	0.0947536	0.569795	0.509229	0.387968	-0.134853	-0.0831076	-0.352798	-0.616891	-0.5218	-0.586172	-0.537051	0.296127	-0.0385337	-0.616226	-0.373335	-0.451995	-0.517737	-0.121449	-0.390903	-0.301339	-0.170013	-0.230823	-0.32653	-0.108695	-0.199443	-0.358415	-0.200506	0.0646231	-0.324533	0.232869	0.344198	-0.174164	-0.0637808	M56 lightpink4|0.8084
2254	PRDX6|P30041	lightpink4	0.232638	0.0134011	-0.385418	0.0858555	-0.0615024	-0.0370766	0.138591	0.264445	0.0212676	0.132619	-0.29063	-0.0741813	0.364503	0.0979191	0.232712	0.294108	0.531478	0.372568	-0.0528796	0.38816	0.0897317	0.398162	0.60625	0.745398	0.806573	0.221666	0.193775	0.0503481	0.00294127	0.136275	-0.214959	0.315229	0.0944738	0.488186	-0.352596	-0.263608	-0.203341	-0.142215	-0.190135	-0.365071	-0.0985832	-0.2119	-0.310364	-0.15015	-0.525864	-0.436289	-0.357511	-0.13814	-0.0869683	-0.170451	0.0657833	0.263426	0.376781	-0.0282661	0.259244	0.120593	-0.393643	-0.0126589	-0.0162149	0.119024	0.290818	0.401395	0.663391	0.530529	-0.15012	-0.167976	-0.375729	-0.450553	-0.240777	-0.422727	-0.425902	0.194246	-0.0443692	-0.592145	-0.402016	-0.565685	-0.570716	-0.155479	-0.418674	-0.346287	-0.270429	-0.220817	-0.286412	-0.0364004	-0.328151	-0.287461	-0.0871729	-0.0842573	-0.385942	0.0108132	0.0227926	-0.385998	-0.280604	M56 lightpink4|0.8066
3680	HDHD2|Q9H0R4	lightpink4	0.513789	0.188497	-0.261518	0.286358	0.0539862	-0.0300462	0.00313772	0.258083	0.131536	0.224204	-0.303245	-0.101653	0.28721	-0.0841949	0.159965	0.395139	0.614272	0.533514	-0.00749733	0.25434	0.207914	0.338022	0.674585	0.723227	0.801627	0.119268	0.111781	0.0218532	0.0889219	0.193236	-0.193336	0.392649	0.239679	0.623871	-0.307523	-0.117262	-0.0665505	-0.0460379	-0.0165033	-0.254967	-0.0524396	-0.139656	-0.311011	-0.0629961	-0.481205	-0.268205	-0.148256	-0.0486167	0.0982459	0.0275343	0.193958	0.239199	0.412854	0.0636832	0.354209	0.212782	-0.482278	-0.00992506	0.110737	0.189407	0.453089	0.475798	0.659675	0.626488	-0.23316	-0.386408	-0.471054	-0.420102	-0.452974	-0.458197	-0.581478	0.182613	0.038744	-0.570847	-0.501042	-0.64202	-0.520449	-0.193734	-0.406434	-0.249351	-0.153698	-0.16779	-0.182002	-0.119202	-0.464147	-0.451069	-0.280887	-0.285056	-0.597552	-0.106053	0.130633	-0.399029	-0.385281	M56 lightpink4|0.8016
3697	AKR7A2|O43488	lightpink4	0.207869	-0.0637192	-0.42488	0.0541836	-0.167333	-0.193949	0.0229836	0.176256	0.0828097	0.130752	-0.259288	-0.175142	0.261518	-0.0773131	0.0571721	0.25766	0.585372	0.367435	0.150938	0.463751	0.121417	0.499287	0.703114	0.596775	0.79841	0.195206	0.136657	0.133182	0.0334677	0.0521714	-0.347792	0.139985	0.177051	0.470675	-0.121337	-0.100564	-0.0636765	-0.00508006	-0.250522	-0.460904	-0.0415639	-0.182944	-0.394986	-0.144339	-0.336297	-0.366208	-0.246373	0.0323839	0.0845371	-0.165308	0.139571	0.369258	0.497511	0.12963	0.412344	0.293278	-0.0806396	0.182364	0.081425	0.0783617	0.217201	0.377073	0.561496	0.355736	-0.317388	-0.252187	-0.538296	-0.535728	-0.440309	-0.479675	-0.427286	0.384427	0.160212	-0.455402	-0.219002	-0.431615	-0.470769	-0.305052	-0.457413	-0.340157	-0.126574	-0.0540975	-0.197562	-0.0784298	-0.289577	-0.442865	-0.209599	-0.0582934	-0.314994	-0.0125707	0.227056	-0.223278	-0.180473	M56 lightpink4|0.7984
5849	ASPSCR1|Q9BZE9	lightpink4	0.161435	-0.0608627	-0.51447	0.0593897	-0.186994	0.0438495	0.102318	0.255153	0.0443493	0.143227	-0.289514	-0.0950738	0.484036	0.106179	0.221897	0.59988	0.700392	0.437028	0.0958639	0.46242	0.359432	0.609085	0.790194	0.597131	0.795037	0.288158	0.296526	0.198344	0.194785	0.396636	0.093433	0.316267	0.222227	0.515874	-0.314145	-0.267399	-0.260533	-0.198494	-0.331895	-0.507499	-0.12533	-0.307976	-0.285936	-0.218253	-0.42523	-0.285447	-0.193936	-0.237698	-0.104741	-0.00358022	0.0110241	0.195005	0.2389	-0.0953716	0.106585	0.0293912	-0.391255	-0.0732699	0.0601507	-0.281223	-0.0494093	0.35534	0.375547	0.175215	-0.159274	-0.141669	-0.444905	-0.566143	-0.25865	-0.476095	-0.475799	0.280374	-0.0156679	-0.64687	-0.482768	-0.594471	-0.379726	-0.0913037	-0.511921	-0.525779	-0.310232	-0.196671	-0.330424	-0.112997	-0.353855	-0.354557	-0.139654	-0.0288637	-0.351667	0.0675426	-0.0205373	-0.373077	-0.291295	M56 lightpink4|0.795
3417	XPNPEP1|Q9NQW7	lightpink4	0.186813	0.0425853	-0.340747	0.102513	-0.0917764	-0.141391	0.194922	0.277945	0.15548	0.187823	-0.104869	-0.0679394	0.306246	-0.0731354	0.0618231	0.437999	0.579301	0.390324	0.0374639	0.26525	0.389465	0.640789	0.639885	0.70583	0.792386	0.29921	0.270781	0.363629	0.186072	0.334057	-0.0021296	0.421715	0.171718	0.546499	-0.154871	-0.321413	-0.21923	-0.0393827	-0.259816	-0.372754	0.0547756	-0.0325475	-0.1136	-0.0141916	-0.470505	-0.332912	-0.257885	-0.149063	-0.103786	-0.0672449	0.160219	0.0858131	0.399152	0.110235	0.280927	0.196576	-0.187021	0.197592	0.000120774	-0.0167973	0.131998	0.270331	0.466177	0.357677	4.05767e-05	-0.0128914	-0.324558	-0.462864	-0.300223	-0.36366	-0.349187	0.417152	0.123497	-0.567745	-0.237167	-0.523395	-0.44406	-0.187495	-0.505602	-0.459499	-0.294561	-0.201488	-0.254168	-0.291957	-0.374228	-0.41175	-0.291426	0.0254511	-0.302435	0.18686	0.128987	-0.329796	-0.223791	M56 lightpink4|0.7924
2150	ESD|P10768	lightpink4	0.325719	0.171496	-0.407927	0.102375	-0.175752	0.101991	0.404681	0.46946	0.148827	0.261779	-0.144865	0.167112	0.493564	0.238913	0.382893	0.264484	0.604954	0.497033	0.125086	0.457032	0.268424	0.663706	0.611439	0.612741	0.791475	0.0462647	0.0856983	0.122888	0.0366619	0.104974	-0.17871	0.169147	-0.0908778	0.310923	-0.400723	-0.484173	-0.426661	-0.319119	-0.341581	-0.501107	-0.159633	-0.311362	-0.404282	-0.249718	-0.546655	-0.392773	-0.387785	-0.214926	-0.237429	-0.0590422	-0.0270588	0.132728	0.26867	-0.145985	0.115829	-0.0143767	-0.306962	-0.0366597	-0.049065	-0.059345	-0.00211913	0.332077	0.461047	0.33574	-0.129277	-0.00803002	-0.315861	-0.574751	-0.36185	-0.597317	-0.52601	0.262681	-0.0635621	-0.696549	-0.423626	-0.560639	-0.54302	-0.12644	-0.475043	-0.359564	-0.380125	-0.273257	-0.378732	-0.105895	-0.336156	-0.281699	-0.0413822	0.128598	-0.305559	0.160595	0.104124	-0.288148	-0.145872	M56 lightpink4|0.7915
4337	GSTO1|P78417	lightpink4	0.108441	-0.00736744	-0.463449	-0.0456736	-0.25525	0.0409637	0.205018	0.221316	-0.0630865	0.0273878	-0.250766	-0.0126698	0.323089	0.14563	0.190635	0.234308	0.512776	0.281389	0.182197	0.464119	0.245034	0.652632	0.666591	0.584505	0.785641	0.0994896	0.132374	0.0186995	0.0453047	0.0634594	-0.109391	0.152092	-0.033104	0.274624	-0.279914	-0.355291	-0.313746	-0.267035	-0.32437	-0.456344	-0.160911	-0.353801	-0.412416	-0.238525	-0.479071	-0.362792	-0.359003	-0.198339	-0.280474	-0.179081	-0.133175	0.179589	0.22007	-0.149437	0.103035	0.0384939	-0.28369	-0.0448726	0.0272131	-0.0646885	-0.00992048	0.276265	0.407354	0.245301	-0.283622	-0.1092	-0.330275	-0.515151	-0.327769	-0.547691	-0.486955	0.285184	-0.0080365	-0.560368	-0.3154	-0.400126	-0.363233	-0.0407934	-0.315029	-0.269009	-0.232673	-0.122941	-0.241185	-0.00301684	-0.152752	-0.197155	-0.0123666	0.121621	-0.236816	0.165004	0.121556	-0.200855	-0.0671233	M56 lightpink4|0.7856
8463	PIR|O00625	lightpink4	0.260082	-0.0755339	-0.478064	0.0786054	-0.209716	-0.0400289	0.0601893	0.224455	0.104028	0.173519	-0.282966	-0.0626818	0.433087	0.111056	0.257652	0.43614	0.668862	0.454665	0.0830865	0.455277	0.146434	0.434306	0.748279	0.578694	0.783014	0.193354	0.218056	0.170506	0.102719	0.144284	-0.214639	0.125827	0.129538	0.434162	-0.288705	-0.216919	-0.219946	-0.191803	-0.330459	-0.528531	-0.189914	-0.368465	-0.472114	-0.308114	-0.391406	-0.381783	-0.273173	-0.0855707	-0.0626277	-0.117005	0.0694792	0.248683	0.344414	-0.0632596	0.219724	0.0847618	-0.291817	0.0268458	0.0447423	-0.014699	0.102079	0.423164	0.506826	0.299912	-0.325751	-0.282769	-0.486078	-0.533964	-0.376513	-0.565015	-0.523529	0.140197	-0.0635951	-0.543471	-0.402112	-0.48568	-0.482392	-0.297697	-0.431663	-0.408011	-0.336331	-0.244711	-0.36288	-0.116203	-0.2967	-0.371169	-0.0873005	-0.0817305	-0.377073	-0.0128102	0.0885111	-0.297351	-0.22651	M56 lightpink4|0.783
2235	GRHPR|Q9UBQ7	lightpink4	0.0444343	-0.026486	-0.401371	0.00681617	-0.122816	-0.115301	-0.02325	0.0568414	-0.088043	0.00114212	-0.293539	-0.189965	0.132672	-0.133416	-0.0937743	0.197193	0.457285	0.202663	0.0258048	0.292386	0.312893	0.645773	0.577002	0.607473	0.777401	0.0860091	0.0152535	0.0807607	0.0121109	0.129684	-0.0779322	0.340721	0.142054	0.41181	0.0526464	-0.155467	-0.0683622	0.0730249	-0.182116	-0.267936	0.22987	-0.006618	-0.0870502	0.110646	-0.418077	-0.266425	-0.219361	-0.249751	-0.0975535	-0.215066	0.0410562	0.186289	0.408365	0.185064	0.363134	0.340663	-0.2082	0.148632	0.312051	-0.0581623	0.181828	0.339048	0.354323	0.212265	-0.130741	-0.162632	-0.367148	-0.411592	-0.317383	-0.330635	-0.354788	0.657678	0.392289	-0.412072	-0.10499	-0.362394	-0.280398	-0.00670631	-0.351929	-0.213744	-0.0644369	0.13182	0.0521428	-0.0641456	-0.219779	-0.303179	-0.246443	-0.0490309	-0.29282	0.121799	0.104508	-0.279511	-0.184764	M56 lightpink4|0.7774
7117	DDT|P30046	lightpink4	0.410294	0.163203	-0.323119	0.291873	0.035284	0.110089	0.28728	0.493687	0.286266	0.350709	-0.162668	0.0847634	0.533377	0.136841	0.343012	0.45171	0.757107	0.641743	-0.0243125	0.354385	-0.00253264	0.47053	0.66398	0.554149	0.776408	0.189779	0.225216	0.175818	0.168211	0.168598	-0.204589	0.231747	0.0875478	0.532248	-0.321674	-0.356429	-0.285098	-0.16852	-0.205226	-0.40264	0.00571471	-0.174055	-0.23058	-0.0884722	-0.626763	-0.480131	-0.393692	-0.160177	-0.108815	-0.0317844	0.145476	0.263113	0.347277	-0.051682	0.198313	0.0573242	-0.447388	-0.0475784	0.082872	0.0173122	0.197887	0.313621	0.519783	0.45746	-0.0999745	-0.132285	-0.355596	-0.433242	-0.242239	-0.432909	-0.485955	0.16561	-0.0797982	-0.711736	-0.501109	-0.716742	-0.563688	-0.273182	-0.586505	-0.487938	-0.46452	-0.281757	-0.351442	-0.272636	-0.545793	-0.412651	-0.203244	-0.0978824	-0.455595	-0.0194646	-0.128808	-0.531994	-0.402282	M56 lightpink4|0.7764
5686	BDH2|Q9BUT1	lightpink4	0.209045	0.150916	-0.264713	0.112822	-0.0286231	-0.0159829	0.118558	0.253567	0.0664904	0.172282	-0.211371	-0.0252927	0.306121	0.00883489	0.187152	0.241159	0.565091	0.373486	0.123293	0.493965	0.177676	0.542299	0.685709	0.634887	0.776094	0.0396214	0.136929	0.0621989	-0.00982949	0.0761894	-0.261372	0.220011	0.199372	0.43718	-0.272132	-0.138656	-0.102791	-0.101557	-0.0960185	-0.392663	-0.173607	-0.266741	-0.391295	-0.200236	-0.302504	-0.207378	-0.18611	-0.0924391	-0.0470624	-0.0980236	0.0816411	0.280913	0.302559	-0.0159144	0.231303	0.103211	-0.188923	0.00614286	-0.138041	-0.118123	0.0823005	0.177648	0.507381	0.217767	-0.299008	-0.244618	-0.478702	-0.549311	-0.413014	-0.493785	-0.517417	0.244172	0.0419862	-0.474982	-0.354557	-0.532723	-0.468347	-0.15046	-0.371068	-0.23529	-0.068305	-0.121391	-0.202738	0.137879	-0.269352	-0.331255	-0.103467	-0.0306338	-0.378558	-0.0079189	0.135557	-0.146369	-0.186611	M56 lightpink4|0.7761
8272	ATOX1|O00244	lightpink4	0.221663	-0.0521349	-0.385271	0.0883409	-0.0708148	-0.255804	-0.136106	0.0596119	-0.0384131	0.0699326	-0.327782	-0.224578	0.116779	-0.248458	-0.077381	0.34814	0.466305	0.280339	0.0310653	0.288621	0.297599	0.381631	0.688873	0.764965	0.775643	0.190217	0.184767	0.0172119	0.218986	0.176657	-0.146557	0.44786	0.388052	0.614771	-0.195213	0.139182	0.0780264	0.0353421	-0.100251	-0.289653	-0.101825	-0.13109	-0.296167	-0.0763881	-0.237822	-0.177212	-0.0436398	0.169226	0.283132	-0.0295226	0.176095	0.282759	0.403136	0.123591	0.361921	0.236708	-0.267252	0.109569	-0.00773567	0.0658982	0.325448	0.409224	0.609625	0.449563	-0.235336	-0.329712	-0.514427	-0.49501	-0.465809	-0.331312	-0.394876	0.303375	0.136365	-0.36527	-0.32159	-0.438201	-0.419903	-0.129191	-0.345757	-0.210038	0.0408292	-0.0372707	-0.0974748	0.0334122	-0.278434	-0.440379	-0.3019	-0.226365	-0.423165	-0.0473693	0.246792	-0.221973	-0.237255	M56 lightpink4|0.7756
7678	ACP1|P24666	lightpink4	0.0429249	-0.177695	-0.637834	-0.191405	-0.37759	-0.276451	0.100041	0.127905	-0.0681902	-0.0329954	-0.369407	-0.218025	0.276159	0.0484361	0.123003	0.317271	0.487018	0.223206	0.385486	0.565515	0.287238	0.534015	0.689933	0.630761	0.769007	0.189242	0.3304	0.119645	0.231019	0.223573	-0.147281	0.157278	0.144351	0.329641	-0.225888	-0.138354	-0.214506	-0.216468	-0.467141	-0.600444	-0.198361	-0.31557	-0.519338	-0.352688	-0.214703	-0.241361	-0.18335	0.106065	0.0659732	-0.138753	-0.0204951	0.29554	0.279963	-0.0266813	0.188456	0.122549	-0.0137787	0.129575	0.0153227	-0.119673	-0.027349	0.386968	0.431447	0.178502	-0.463238	-0.230879	-0.531814	-0.689854	-0.450954	-0.572382	-0.457584	0.300749	0.0118898	-0.484611	-0.319542	-0.357009	-0.461418	-0.276159	-0.406052	-0.338494	-0.140771	-0.230647	-0.38164	0.122563	-0.107593	-0.309255	-0.025951	0.104487	-0.268943	0.0743509	0.310972	-0.0162374	-0.0418581	M56 lightpink4|0.769
5601	PEPD|P12955	lightpink4	0.100851	0.0649601	-0.449383	-0.160473	-0.349789	0.00729268	0.209213	0.200824	-0.186789	-0.00945597	-0.363172	-0.0175695	0.209727	0.125542	0.18032	-0.0485378	0.320341	0.175945	0.29072	0.471706	0.27232	0.687506	0.508051	0.676842	0.759074	0.0593397	0.0218199	0.0767862	0.0183171	-0.114446	-0.30564	0.125113	-0.143083	0.0858092	-0.261096	-0.382106	-0.302228	-0.301786	-0.277315	-0.416066	-0.137813	-0.385816	-0.451191	-0.268404	-0.543082	-0.420749	-0.468847	-0.285219	-0.276095	-0.44981	-0.246609	0.172321	0.238979	-0.167057	0.112708	0.0541256	-0.233002	-0.0461331	0.163686	0.0785957	0.0442072	0.385777	0.465433	0.337936	-0.188967	-0.0510048	-0.183536	-0.467446	-0.441616	-0.646487	-0.592133	0.449289	0.0790046	-0.492228	-0.179466	-0.238158	-0.436383	0.0039131	-0.153205	-0.0446865	-0.0688739	0.114301	-0.105439	0.0954376	0.00735771	-0.0803513	0.0615299	0.219578	-0.186208	0.355748	0.339277	-0.0587555	0.134254	M56 lightpink4|0.7591
3170	FAM49B|Q9NUQ9	lightpink4	0.380416	-0.104527	-0.285117	0.339594	0.0422472	-0.121726	-0.0603304	0.237774	0.322566	0.330601	-0.0516948	-0.0431212	0.327337	-0.173439	0.0269098	0.412307	0.702789	0.555046	-0.0937318	0.272229	0.0237177	0.270763	0.703914	0.539906	0.757053	0.264758	0.18262	0.130343	0.163258	0.156856	-0.225969	0.214623	0.257881	0.641657	-0.0520251	0.0150227	-0.0688462	0.0729831	-0.207703	-0.380573	0.197964	-0.0347238	-0.228818	-0.0947299	-0.278736	-0.33835	-0.102585	0.0696807	0.180869	0.0726939	0.414784	0.27292	0.663979	0.288293	0.552604	0.385642	-0.259346	0.331895	0.332534	0.134629	0.352326	0.637047	0.659719	0.455382	-0.215891	-0.273197	-0.55718	-0.427193	-0.319203	-0.293925	-0.278608	0.062495	-0.0237813	-0.496925	-0.267703	-0.57177	-0.469047	-0.473305	-0.564169	-0.502614	-0.324223	-0.329533	-0.279791	-0.324733	-0.591591	-0.633158	-0.432876	-0.30244	-0.347922	-0.313449	-0.0789024	-0.55862	-0.52616	M56 lightpink4|0.7571
5097	LHPP|Q9H008	lightpink4	0.326342	0.0380398	-0.35391	0.177814	-0.00636277	-0.0929936	0.101618	0.271971	0.157287	0.197149	-0.267831	-0.120561	0.363498	0.0625283	0.24602	0.321001	0.582334	0.436491	0.105442	0.472833	0.0283927	0.292271	0.655631	0.636966	0.753275	0.257671	0.292802	0.0223889	0.141065	0.13406	-0.284104	0.248314	0.205257	0.538269	-0.336022	-0.0643137	-0.120454	-0.128755	-0.173396	-0.420709	-0.147071	-0.223664	-0.410817	-0.21544	-0.312787	-0.278382	-0.170134	0.0972628	0.101979	-0.00475241	0.186923	0.39156	0.385657	-0.0155078	0.272408	0.1425	-0.226782	0.0252961	-0.0522307	0.0978897	0.282144	0.417029	0.647682	0.461752	-0.386163	-0.357003	-0.554264	-0.551525	-0.362025	-0.450222	-0.452518	0.0630383	-0.0979773	-0.558268	-0.479831	-0.579043	-0.612445	-0.349254	-0.486294	-0.355487	-0.207389	-0.350005	-0.363447	0.0596127	-0.356521	-0.400595	-0.122679	-0.142886	-0.460032	-0.178147	0.0995325	-0.265246	-0.311479	M56 lightpink4|0.7533
5607	SH3BGRL3|Q9H299	lightpink4	0.0719461	-0.0225466	-0.435757	-0.0721403	-0.246532	0.0429473	0.285728	0.273148	0.0182871	0.0995862	-0.196549	0.0263078	0.360086	0.168585	0.24007	0.264065	0.508884	0.294159	0.152296	0.403224	0.28992	0.681185	0.59026	0.586226	0.752613	0.299429	0.129705	0.359283	0.254693	0.101961	-0.113688	0.183035	-0.00543469	0.278532	-0.228201	-0.39928	-0.349991	-0.263663	-0.352788	-0.471382	-0.00927375	-0.246255	-0.307781	-0.199916	-0.550232	-0.420632	-0.437599	-0.213414	-0.268593	-0.27282	-0.074915	0.153879	0.215492	-0.0933721	0.0890118	0.0537365	-0.184306	0.0100256	0.113012	-0.125077	-0.098393	0.213459	0.296977	0.140704	-0.153489	-0.0257167	-0.237909	-0.471283	-0.300485	-0.573537	-0.515816	0.365097	0.0323676	-0.579833	-0.272912	-0.364989	-0.457164	-0.164712	-0.361731	-0.327613	-0.302465	-0.194701	-0.277155	-0.1306	-0.145217	-0.20077	-0.0325368	0.167702	-0.258127	0.307997	0.199071	-0.188682	-0.0309568	M56 lightpink4|0.7526
8311	ACYP2|P14621	lightpink4	0.149694	-0.15884	-0.517926	-0.0043908	-0.208269	-0.303333	-0.0936422	0.0718021	0.00934406	0.0839414	-0.302889	-0.230239	0.201427	-0.18286	-0.0057029	0.371002	0.535015	0.301738	0.117242	0.363571	0.295986	0.37186	0.714379	0.629778	0.746717	0.308312	0.372583	0.111067	0.236267	0.186561	-0.245102	0.325293	0.326445	0.560991	-0.12616	0.104006	-0.0454488	-0.0349647	-0.287177	-0.471322	-0.0421893	-0.146336	-0.336677	-0.199168	-0.125047	-0.0988707	0.0503136	0.194035	0.291578	0.017518	0.233737	0.294023	0.430229	0.135346	0.328163	0.215029	-0.105754	0.245477	0.0806266	-0.108223	0.115643	0.49037	0.489715	0.220997	-0.318548	-0.308347	-0.548967	-0.610549	-0.521802	-0.429391	-0.441745	0.278291	0.0904612	-0.422882	-0.313392	-0.391532	-0.503917	-0.391923	-0.496059	-0.376327	-0.0610855	-0.203623	-0.255603	-0.0685764	-0.313605	-0.517114	-0.289971	-0.140237	-0.405763	-0.114951	0.277846	-0.140635	-0.200469	M56 lightpink4|0.7467
5546	FABP5|Q01469	lightpink4	0.183303	0.0251338	-0.402372	0.0515697	-0.176071	0.0544973	0.0781868	0.260525	-0.0680633	0.17861	-0.34249	-0.0410601	0.319816	0.100969	0.223368	0.135888	0.413413	0.300434	0.159748	0.555186	0.138724	0.468399	0.535723	0.672148	0.744535	0.187834	0.0709977	0.156929	0.0563995	0.102079	-0.217634	0.065908	0.0409151	0.233579	-0.302673	-0.237201	-0.153489	-0.16164	-0.201704	-0.463942	-0.166285	-0.375349	-0.452979	-0.279542	-0.470024	-0.394597	-0.3191	-0.333844	-0.166979	-0.259307	-0.0842147	0.22562	0.405141	-0.0638711	0.271569	0.135874	-0.361709	-0.110677	0.0710864	0.1048	0.228063	0.428083	0.669242	0.502484	-0.202299	-0.172035	-0.413914	-0.529447	-0.382968	-0.581328	-0.54738	0.355252	0.0383233	-0.558389	-0.355786	-0.457675	-0.442701	-0.0407649	-0.294582	-0.277323	-0.158569	0.00824689	-0.218314	0.101277	-0.148155	-0.21028	-0.00520435	-0.00655174	-0.319573	0.124267	0.0599651	-0.287324	-0.121835	M56 lightpink4|0.7445
722	GARS1|P41250	lightpink4	0.290758	0.110613	-0.190945	0.24368	0.101852	-0.104678	0.0154891	0.17499	0.138841	0.163375	-0.171822	-0.0823763	0.143568	-0.302263	-0.103192	0.330558	0.569977	0.40187	0.00115836	0.0991519	0.22311	0.516848	0.640861	0.625671	0.738443	0.153953	0.0487104	0.141112	0.121441	0.15103	-0.12376	0.467847	0.277611	0.629824	0.04007	0.0113394	-0.0160041	0.11155	-0.0177717	-0.169862	0.279148	0.0866668	-0.0137551	0.151908	-0.324693	-0.17888	-0.0899611	0.0435667	0.18918	0.0676352	0.305477	0.265833	0.411275	0.240231	0.372474	0.278647	-0.230335	0.203369	0.302702	-0.0494907	0.228735	0.287555	0.333329	0.257707	-0.0750574	-0.201874	-0.386189	-0.349094	-0.400256	-0.244415	-0.337641	0.388932	0.236966	-0.399566	-0.236726	-0.492607	-0.334259	-0.167386	-0.473373	-0.269204	-0.0712964	-0.0480256	0.00678573	-0.253013	-0.552588	-0.565958	-0.510755	-0.213586	-0.413044	-0.071848	0.135489	-0.354693	-0.384988	M56 lightpink4|0.7384
3157	HEBP1|Q9NRV9	lightpink4	0.138537	-0.0566896	-0.478766	0.111233	-0.145782	-0.0356844	0.044254	0.240969	0.0920176	0.172392	-0.195924	-0.0972033	0.380414	-0.016291	0.088376	0.452247	0.65969	0.422416	0.0527679	0.416738	0.253283	0.549293	0.70843	0.4462	0.735849	0.305353	0.336228	0.0821338	0.171954	0.314809	0.0108655	0.234342	0.189522	0.478919	-0.148403	-0.191451	-0.181696	-0.0555216	-0.31625	-0.468988	0.0525586	-0.163966	-0.226822	-0.0970588	-0.378985	-0.256469	-0.111869	-0.269157	-0.100648	0.0145957	0.0841356	0.104808	0.374229	0.0716016	0.275723	0.201828	-0.300406	0.0795313	0.177759	-0.243305	-0.00347814	0.397981	0.376791	0.14313	-0.172328	-0.158446	-0.493339	-0.57962	-0.331247	-0.400514	-0.389443	0.338453	0.106442	-0.611246	-0.341637	-0.590777	-0.393322	-0.162996	-0.552963	-0.491064	-0.26234	-0.167603	-0.230096	-0.162553	-0.405382	-0.439729	-0.259731	-0.0966877	-0.316366	-0.0373368	-0.123639	-0.42737	-0.372309	M56 lightpink4|0.7358
5492	CHM|P24386	lightpink4	0.164008	-0.105173	-0.455203	-0.0682716	-0.283024	-0.107897	0.193745	0.237541	0.0978896	0.151124	-0.0950486	-0.0504041	0.400684	0.0343827	0.161684	0.507886	0.621511	0.374979	0.165751	0.380183	0.426963	0.647498	0.748957	0.532895	0.734415	0.309953	0.267339	0.432114	0.204759	0.320448	0.0275012	0.219898	0.109848	0.458343	-0.191323	-0.289988	-0.322449	-0.198136	-0.429007	-0.523272	-0.0502363	-0.231316	-0.280692	-0.218149	-0.331478	-0.28328	-0.236677	-0.0624276	-0.0822864	-0.0341403	0.0658956	0.173756	0.298757	-0.0419423	0.123875	0.0631664	-0.0593181	0.142613	0.102532	-0.12649	-0.0595504	0.363025	0.356513	0.194594	-0.109762	0.014372	-0.333356	-0.495364	-0.279986	-0.47896	-0.392636	0.334314	-0.0115398	-0.550456	-0.308205	-0.429095	-0.411259	-0.206136	-0.486782	-0.466021	-0.328144	-0.259438	-0.388305	-0.252705	-0.28551	-0.395034	-0.196615	0.0815321	-0.212239	0.199952	0.19314	-0.216602	-0.129221	M56 lightpink4|0.7344
3926	CYB5R2|Q6BCY4	lightpink4	0.254001	-0.0930563	-0.413945	0.171476	-0.133036	-0.178011	-0.00584339	0.234524	0.179146	0.257386	-0.164042	-0.117898	0.295827	-0.149912	0.0377907	0.302323	0.597313	0.446233	0.177616	0.443819	0.113598	0.400174	0.664476	0.550086	0.733165	0.396728	0.327764	0.187233	0.350022	0.183822	-0.243253	0.132199	0.219711	0.4772	-0.107246	0.00422544	-0.0931573	-0.00209004	-0.288925	-0.512321	0.0331395	-0.148422	-0.329282	-0.226194	-0.190779	-0.24502	-0.0451747	0.0647185	0.207522	-0.00240185	0.291726	0.274017	0.662726	0.221289	0.499756	0.339179	-0.103757	0.291791	0.172644	0.092932	0.239049	0.636612	0.688794	0.397566	-0.256458	-0.240841	-0.578716	-0.596067	-0.450338	-0.433734	-0.378054	0.280188	0.0692378	-0.504846	-0.264901	-0.486316	-0.50184	-0.405035	-0.567409	-0.473207	-0.192058	-0.176328	-0.27152	-0.17267	-0.420727	-0.579857	-0.338724	-0.125669	-0.312131	-0.10116	0.0279243	-0.32484	-0.324864	M56 lightpink4|0.7332
5411	CALB2|P22676	lightpink4	0.253838	-0.039986	-0.368997	0.161684	0.00392478	-0.00197349	-0.011483	0.214278	0.0373455	0.164378	-0.395925	-0.147685	0.367655	0.0748502	0.23732	0.317408	0.551954	0.404755	-0.0326578	0.473515	-0.108096	0.272277	0.59999	0.652899	0.731178	0.128587	0.0629664	0.173357	0.0685724	0.176711	-0.22368	0.164788	0.222589	0.483372	-0.218687	-0.0948928	-0.0198234	-0.0239116	-0.112845	-0.360148	-0.0710865	-0.247859	-0.325414	-0.111937	-0.445118	-0.460464	-0.309	-0.11242	-0.000395505	-0.192869	0.073919	0.443236	0.409429	0.0151734	0.296341	0.168592	-0.4114	-0.109574	0.108715	0.0891142	0.352528	0.330664	0.626519	0.526896	-0.342174	-0.360439	-0.507355	-0.38566	-0.204067	-0.378059	-0.423679	0.17579	0.00630354	-0.521335	-0.492246	-0.592036	-0.484461	-0.185622	-0.35676	-0.342903	-0.241332	-0.130609	-0.229016	0.0865274	-0.326388	-0.298797	-0.0662711	-0.236659	-0.455088	-0.131452	-0.116531	-0.433078	-0.364644	M56 lightpink4|0.7312
6664	ISCA1|Q9BUE6	lightpink4	0.210191	0.0508308	-0.400877	0.103644	-0.13845	0.027761	0.133162	0.313062	0.135676	0.254195	-0.183546	-0.0227194	0.360844	-0.028918	0.138404	0.354693	0.65352	0.457006	0.15737	0.371384	0.238095	0.649139	0.652105	0.416437	0.701431	0.333602	0.187394	0.354828	0.226077	0.213215	-0.138806	0.156984	0.110479	0.414848	-0.0739375	-0.227349	-0.209666	-0.073733	-0.27402	-0.45513	0.105235	-0.134293	-0.18062	-0.0518687	-0.364137	-0.20917	-0.131711	-0.212418	-0.0605287	-0.0212216	0.112265	0.212944	0.376303	0.0589702	0.237506	0.148567	-0.140205	0.0985809	0.219362	-0.233837	-0.0540258	0.321132	0.272038	0.0780168	-0.154412	-0.116813	-0.409489	-0.5264	-0.403995	-0.482697	-0.50157	0.491064	0.191223	-0.59546	-0.329478	-0.506621	-0.423318	-0.236619	-0.577146	-0.446795	-0.211615	-0.124474	-0.196834	-0.259332	-0.424382	-0.48368	-0.305898	-0.0356392	-0.360957	0.0575777	0.0731313	-0.308309	-0.264345	M56 lightpink4|0.7014
2935	PPP5C|P53041	lightpink4	0.0075211	-0.180983	-0.57792	-0.138522	-0.226595	-0.428421	-0.088251	-0.0159951	-0.129647	-0.0897548	-0.426925	-0.353961	0.14865	-0.176405	-0.0608169	0.48947	0.436019	0.152979	0.20746	0.341091	0.462573	0.459521	0.688721	0.714491	0.700472	0.271401	0.236144	0.248157	0.244602	0.425855	0.0753663	0.443295	0.433229	0.538524	-0.117564	0.0294299	0.0196675	-0.0256109	-0.261889	-0.423835	-0.120752	-0.139861	-0.28195	-0.147239	-0.15972	-0.0626597	0.00660627	0.102641	0.208255	0.01175	0.104638	0.26927	0.213851	0.0807508	0.202232	0.180483	-0.0887017	0.10076	-0.0324375	-0.194915	0.03928	0.243896	0.270957	0.137205	-0.304768	-0.27087	-0.52977	-0.595987	-0.489782	-0.408082	-0.423001	0.371005	0.145714	-0.371301	-0.333492	-0.347161	-0.295341	-0.155894	-0.410456	-0.337459	0.0464682	-0.206991	-0.285529	0.0498167	-0.145383	-0.39828	-0.213353	-0.0901212	-0.386427	0.0661057	0.386236	-0.0486662	-0.1068	M56 lightpink4|0.7005
4558	ADPRHL2|Q9NX46	lightpink4	-0.0877072	-0.269948	-0.648502	-0.190852	-0.390764	-0.24031	0.0248607	0.109029	-0.024583	0.0489525	-0.304362	-0.222827	0.334059	0.0150252	0.0776848	0.424245	0.542125	0.223081	0.211576	0.520157	0.369736	0.631444	0.696772	0.49933	0.693936	0.326187	0.388132	0.314209	0.225154	0.268404	-0.105384	0.204456	0.208872	0.390283	-0.106114	-0.108721	-0.194604	-0.119576	-0.512206	-0.593301	-0.110319	-0.24484	-0.282952	-0.214437	-0.132883	-0.166871	-0.0516929	-0.0159687	0.0371127	-0.0833308	0.0172573	0.180736	0.258698	-0.00412228	0.130785	0.0615882	0.0456784	0.190492	0.0389004	-0.348464	-0.231077	0.32654	0.242728	-0.0828936	-0.316141	-0.139977	-0.459259	-0.640234	-0.335018	-0.433906	-0.335537	0.445289	0.12927	-0.462319	-0.249689	-0.372652	-0.478325	-0.27861	-0.470056	-0.455844	-0.148172	-0.20272	-0.305455	0.0041456	-0.17336	-0.357229	-0.109423	0.0819599	-0.20046	0.0744607	0.222212	-0.0586126	-0.0955473	M56 lightpink4|0.6939
4071	TOLLIP|Q9H0E2	lightpink4	0.469434	0.276297	-0.246734	0.252484	-0.00490747	-0.0269987	0.202741	0.406897	0.292427	0.334371	-0.0670116	0.0312564	0.31601	-0.070322	0.185665	0.345685	0.651004	0.572948	0.196045	0.307366	0.200458	0.451476	0.641484	0.477001	0.692033	0.239967	0.282746	0.0457954	0.270047	0.161559	-0.253159	0.231254	0.143906	0.502312	-0.226084	-0.156045	-0.160664	-0.0930673	-0.13321	-0.402183	-0.0467909	-0.0821664	-0.31961	-0.128085	-0.279836	-0.096554	-0.0544942	0.0753379	0.149893	0.138926	0.255917	0.16141	0.424181	0.101293	0.314964	0.17939	-0.15494	0.148827	-0.00832864	-0.0202155	0.130991	0.369054	0.440418	0.266352	-0.284155	-0.295181	-0.467215	-0.558222	-0.535527	-0.496147	-0.543029	0.250021	0.0640412	-0.535526	-0.368892	-0.540739	-0.556611	-0.392677	-0.583337	-0.290354	-0.111454	-0.175893	-0.237154	-0.207102	-0.492029	-0.552364	-0.322801	-0.119677	-0.490989	-0.0631046	0.212517	-0.217929	-0.26673	M56 lightpink4|0.692
712	CLIP2|Q9UDT6	lightpink4	0.097366	-0.185241	-0.529719	-0.0742169	-0.229429	-0.259269	-0.0319981	0.0491178	-0.078299	0.0205019	-0.320968	-0.280682	0.220829	-0.12809	-0.0420379	0.24007	0.471879	0.229442	0.17984	0.430143	0.159458	0.401407	0.64371	0.530719	0.685466	0.263232	0.177264	0.0439698	0.119632	0.0704617	-0.223703	0.156695	0.184009	0.415947	-0.0170267	-0.0334777	-0.10569	-0.0322205	-0.291591	-0.471151	0.169867	-0.129395	-0.315609	-0.207836	-0.260966	-0.250111	-0.171184	0.0146789	0.117617	-0.138055	0.162079	0.433095	0.578237	0.219358	0.450909	0.420093	-0.127616	0.206195	0.428584	0.132328	0.279805	0.652961	0.564094	0.399959	-0.250799	-0.208871	-0.475041	-0.497754	-0.361276	-0.424123	-0.355159	0.37228	0.130099	-0.419112	-0.125942	-0.28092	-0.333972	-0.235851	-0.482597	-0.352865	-0.118237	-0.0549397	-0.242719	-0.120113	-0.224624	-0.458479	-0.255736	-0.000233378	-0.213316	-0.00304909	0.228434	-0.169474	-0.0608065	M56 lightpink4|0.6855
6948	PFAS|O15067	lightpink4	0.207418	0.101338	-0.316056	0.00892879	-0.153531	-0.0403379	0.338106	0.309153	0.0723918	0.162704	-0.0750272	0.0387647	0.282584	0.0502997	0.139551	0.17697	0.393158	0.307127	0.0725703	0.195975	0.292617	0.540966	0.447086	0.64336	0.682488	0.204759	0.114078	0.206456	0.105542	0.0738912	-0.11359	0.304045	-0.059788	0.299513	-0.202923	-0.406075	-0.361616	-0.185851	-0.266091	-0.330931	0.10416	-0.0672758	-0.171436	-0.0974135	-0.574694	-0.383592	-0.437722	-0.129625	-0.201739	-0.155232	0.0126863	0.144513	0.322082	0.0197875	0.194486	0.158905	-0.216501	0.112364	0.14335	0.158898	0.137208	0.327183	0.443124	0.42708	0.123474	0.142722	-0.0759725	-0.335549	-0.228196	-0.39843	-0.339816	0.325139	0.0100369	-0.521412	-0.142196	-0.374344	-0.426856	-0.101577	-0.405181	-0.273227	-0.337513	-0.161741	-0.270037	-0.295218	-0.269563	-0.259313	-0.157712	0.180897	-0.155225	0.322363	0.214443	-0.218206	-0.0286398	M56 lightpink4|0.6825
381	GLUD1|P00367	lightpink4	0.0138196	-0.0076677	-0.312551	-0.0225704	-0.19583	-0.0932613	0.162839	0.182396	-0.0419029	0.070644	-0.218234	-0.0783542	0.215908	0.0048882	0.0363794	0.076989	0.379232	0.183298	0.196893	0.362182	0.207157	0.641155	0.498301	0.59481	0.681988	0.0547096	0.0705869	0.269543	0.051324	0.0340109	-0.218547	0.0595641	-0.0769933	0.190098	-0.042049	-0.360679	-0.23003	-0.0641801	-0.320995	-0.383574	-0.0359521	-0.191206	-0.230089	-0.137061	-0.443322	-0.447795	-0.390121	-0.227786	-0.244926	-0.282667	-0.0273693	0.112874	0.386977	0.0564899	0.286922	0.194161	-0.0862669	0.15778	0.0682436	0.190998	0.0780836	0.238805	0.497618	0.368973	-0.142155	-0.0803677	-0.23912	-0.425515	-0.313369	-0.453843	-0.339877	0.561714	0.183847	-0.387157	-0.0353061	-0.334084	-0.287605	-0.0877609	-0.312038	-0.315421	-0.206999	0.0151633	-0.202526	-0.0700958	-0.190212	-0.26413	-0.101131	0.180611	-0.119797	0.276678	0.205106	-0.147591	-0.0555148	M56 lightpink4|0.682
1298	GPD1L|Q8N335	lightpink4	0.185769	-0.025319	-0.428373	0.00767052	-0.244256	0.0259385	0.40002	0.440491	0.225963	0.259946	-0.0156871	0.122189	0.475705	0.152008	0.268468	0.367935	0.635358	0.463848	0.23815	0.392797	0.187288	0.647433	0.619875	0.425744	0.680418	0.223358	0.314669	0.318868	0.200943	0.144204	-0.140729	0.0860622	-0.0764227	0.301227	-0.213647	-0.398677	-0.462553	-0.285578	-0.48632	-0.551283	0.0161313	-0.218357	-0.275882	-0.224818	-0.397462	-0.365497	-0.357306	-0.0487546	-0.173943	0.0014853	0.0324623	0.133423	0.233516	-0.0963256	0.0638813	-0.0309333	-0.100711	0.123893	0.156176	-0.189657	-0.201303	0.302183	0.268895	0.102745	-0.0728648	0.130041	-0.241803	-0.504004	-0.209597	-0.448449	-0.326287	0.229309	-0.12319	-0.626004	-0.287738	-0.488641	-0.477229	-0.302338	-0.569596	-0.508268	-0.46661	-0.346105	-0.450813	-0.317502	-0.407453	-0.371639	-0.151642	0.187895	-0.128171	0.136093	0.0831659	-0.265411	-0.165931	M56 lightpink4|0.6804
8347	ACYP1|P07311	lightpink4	0.0200125	-0.239799	-0.551072	-0.127596	-0.286729	-0.295306	-0.00715451	0.0546963	-0.0784736	-0.00912004	-0.336556	-0.286996	0.19628	-0.0847729	-0.0172191	0.231045	0.397216	0.174357	0.257778	0.417271	0.219418	0.458488	0.576849	0.597568	0.672779	0.248974	0.238662	0.195112	0.133931	0.12137	-0.154012	0.228396	0.170049	0.353818	-0.105805	-0.0860342	-0.0936697	-0.0621597	-0.348902	-0.464304	-0.0749573	-0.183287	-0.294016	-0.208893	-0.204815	-0.209832	-0.129857	0.0310402	0.0592658	-0.116286	0.029855	0.255371	0.406102	0.103538	0.294938	0.244733	-0.0436087	0.161046	0.11641	0.0177176	0.0846693	0.375898	0.470952	0.319288	-0.281142	-0.197351	-0.473442	-0.544655	-0.340117	-0.37023	-0.269225	0.324976	0.0894038	-0.398536	-0.177035	-0.290473	-0.325435	-0.162532	-0.40049	-0.352695	-0.0798781	-0.171915	-0.274814	0.00330773	-0.196493	-0.391336	-0.179894	0.00380576	-0.183376	0.0577524	0.231243	-0.116531	-0.0996674	M56 lightpink4|0.6728
5737	SRM|P19623	lightpink4	0.380871	0.240625	-0.155178	0.25935	0.0654635	0.0675346	0.235399	0.354216	0.247038	0.364139	0.0507501	0.213671	0.220306	-0.0701991	0.107234	0.209728	0.464873	0.422964	-0.136927	0.0317032	0.267761	0.449606	0.439255	0.571348	0.662488	0.0656323	-0.0940681	0.113246	0.0400462	0.0197432	-0.164222	0.403658	0.0759645	0.444448	-0.159737	-0.215636	-0.190615	-0.0732318	-0.0791345	-0.182643	0.194031	0.0624163	-0.0634902	0.0811976	-0.496022	-0.204087	-0.245853	-0.0523283	-0.00478557	0.0242037	0.198619	0.14681	0.310713	0.0816103	0.22288	0.128762	-0.297384	0.126261	0.136177	0.014607	0.182724	0.268975	0.295503	0.298654	0.123315	0.0211214	-0.138412	-0.292771	-0.363776	-0.323694	-0.4349	0.27779	0.100445	-0.465915	-0.22913	-0.394709	-0.430129	-0.13266	-0.4361	-0.191742	-0.239228	-0.164211	-0.122248	-0.36723	-0.381187	-0.372705	-0.329654	-0.0800393	-0.37142	0.111225	0.193789	-0.315842	-0.157201	M56 lightpink4|0.6625
4124	ALAD|P13716	lightpink4	0.360986	0.117171	-0.354631	0.143145	-0.069003	-0.121952	0.096188	0.258115	0.107883	0.171973	-0.206841	-0.0669579	0.296984	-0.0545185	0.13667	0.492172	0.514234	0.408956	0.119728	0.244756	0.313445	0.33917	0.620034	0.617848	0.66047	0.397352	0.360577	0.0155139	0.292304	0.301461	-0.00307352	0.476761	0.223179	0.577513	-0.407208	-0.121054	-0.159978	-0.179027	-0.158113	-0.331581	-0.136358	-0.156892	-0.298696	-0.146647	-0.382017	-0.169683	-0.121721	0.0254189	0.137819	0.0542961	0.11888	0.125695	0.258552	-0.0392917	0.18871	0.0840714	-0.325444	-0.00641624	-0.0231851	-0.00698325	0.251129	0.523209	0.502635	0.413088	-0.0825159	-0.19012	-0.394631	-0.513076	-0.416126	-0.400627	-0.448594	0.113322	-0.0699731	-0.564947	-0.480265	-0.527869	-0.509207	-0.167835	-0.457913	-0.298372	-0.14168	-0.289839	-0.292481	-0.146157	-0.349942	-0.404858	-0.25333	-0.12365	-0.444018	0.00699221	0.204111	-0.266892	-0.24406	M56 lightpink4|0.6605
4154	NIT2|Q9NQR4	lightpink4	0.224928	0.126947	-0.244636	0.172435	-0.000810759	-0.13823	-0.0063295	0.148656	0.115645	0.205584	-0.100025	-0.0446521	0.0756547	-0.291819	-0.106409	0.174317	0.453534	0.3367	0.0629875	0.176383	0.297951	0.493447	0.507156	0.570599	0.649817	0.0997987	0.0952083	0.116436	0.049906	0.0467585	-0.193029	0.266712	0.257414	0.405158	0.0876809	-0.018501	0.00581386	0.132151	-0.0837684	-0.288486	0.0869154	0.00808895	-0.140377	0.033478	-0.199218	-0.00616935	-0.00809748	0.0385614	0.166019	0.0265683	0.288539	0.213315	0.462978	0.269921	0.400296	0.314072	-0.0664982	0.337434	0.137083	-0.0849371	0.131747	0.318274	0.344761	0.120966	-0.0686378	-0.167767	-0.44529	-0.45526	-0.522161	-0.361377	-0.382268	0.488084	0.34542	-0.28952	-0.0815312	-0.277354	-0.205276	-0.187209	-0.466711	-0.22712	-0.0464781	0.0235879	-0.0452507	-0.243218	-0.358581	-0.527535	-0.41743	-0.124336	-0.362883	0.049092	0.263686	-0.165085	-0.162946	M56 lightpink4|0.6498
3977	GMPR2|Q9P2T1	lightpink4	0.315091	0.172779	-0.179474	0.148905	0.0667756	-0.168659	-0.0295213	0.066971	0.0775295	0.0430598	-0.185116	-0.111285	0.0518619	-0.230536	-0.070114	0.431212	0.413683	0.291952	-0.0403248	-0.0132789	0.476619	0.353255	0.533973	0.621958	0.588413	-0.0229819	0.0364949	-0.116536	0.095496	0.308535	0.0819502	0.572505	0.349869	0.585776	-0.148163	0.0367895	-0.00376048	0.00906445	0.00990996	-0.0834936	-0.0215216	0.0525645	-0.0955708	0.0641733	-0.174396	0.0923342	0.112941	0.239334	0.291339	0.220946	0.247592	0.163829	0.127986	0.100166	0.175346	0.108928	-0.210629	0.167797	-0.0409404	-0.0528732	0.20231	0.184213	0.215562	0.179713	-0.174993	-0.286693	-0.297282	-0.301996	-0.434083	-0.260255	-0.420827	0.186854	0.120113	-0.264618	-0.30153	-0.371344	-0.310835	-0.107091	-0.282937	-0.0640748	0.0362268	-0.130551	-0.0600599	-0.125824	-0.307209	-0.380706	-0.339824	-0.212725	-0.483989	-0.0284912	0.328437	-0.10722	-0.201062	M56 lightpink4|0.5884
7689	PBLD|P30039	lightpink4	0.140095	0.0640669	-0.156075	0.0484156	-0.103537	0.0942287	0.0867946	0.130974	0.00719521	0.10175	-0.120847	0.0430726	0.213979	0.0399438	0.160775	0.0668274	0.358864	0.238012	0.00750206	0.242579	0.209247	0.44649	0.431501	0.414257	0.536673	0.0274154	-0.0279989	0.273373	-0.0126933	0.00540872	-0.185295	0.153106	-0.0121007	0.201739	-0.127555	-0.260966	-0.185473	-0.132693	-0.120068	-0.258282	0.0219076	-0.201642	-0.231327	-0.138097	-0.364458	-0.255046	-0.240777	-0.317617	-0.207363	-0.229399	-0.0298521	0.0872756	0.205376	-0.0340094	0.117197	0.0924737	-0.218837	-0.0220442	0.159543	-0.106714	-0.0217715	0.189671	0.267436	0.124397	-0.0967075	-0.127551	-0.215928	-0.297624	-0.291751	-0.441238	-0.437783	0.255154	0.0696659	-0.360229	-0.19182	-0.289463	-0.300224	-0.0960324	-0.180249	-0.155157	-0.159689	0.0232768	-0.0654357	-0.0533786	-0.178858	-0.190951	-0.0932719	-0.0252853	-0.260433	0.168925	0.0283323	-0.231041	-0.156811	M56 lightpink4|0.5367
1616	CHL1|O00533	lightpink4	0.157739	-0.0909369	-0.324304	-0.0536074	-0.20316	-0.187625	0.25367	0.191559	0.115782	0.0526638	-0.0319261	-0.0776846	0.202654	0.0584384	0.0882265	0.113427	0.268808	0.207967	0.179959	0.279958	0.218717	0.294252	0.308009	0.464588	0.498152	0.158515	0.262763	0.00759638	0.153214	0.0628064	-0.146916	0.111809	-0.0748763	0.201314	-0.144574	-0.230834	-0.313006	-0.151035	-0.357722	-0.376563	0.0754497	0.00820393	-0.228459	-0.248559	-0.225208	-0.206612	-0.161204	0.187938	0.0374134	0.0204389	0.128939	0.116059	0.425581	0.166107	0.3197	0.252192	0.00691645	0.290857	0.089628	0.343184	0.220574	0.397277	0.536071	0.485746	-0.183774	-0.00735304	-0.215588	-0.376866	-0.157708	-0.312037	-0.170021	0.109865	-0.0941295	-0.390761	-0.0657014	-0.23293	-0.442262	-0.311598	-0.380847	-0.308565	-0.272216	-0.329382	-0.386421	-0.154861	-0.187932	-0.26013	-0.0873611	0.184034	-0.0732264	0.0770444	0.212801	-0.0563536	0.00895911	M56 lightpink4|0.4982
1659	KYAT3|Q6YP21	lightpink4	0.232183	0.26829	0.0191849	0.250032	0.170597	0.0705135	-0.0177115	0.140351	0.0883909	0.1605	-0.0866643	0.0207922	0.00779236	-0.216754	-0.081662	0.0716594	0.336882	0.282059	-0.0716558	0.0568812	0.113489	0.35177	0.33566	0.412259	0.468351	-0.0424965	0.0824665	-0.216415	-0.19771	-0.109618	-0.286898	0.286373	0.171347	0.334384	-0.0261872	0.0391522	0.05959	0.111332	0.157325	-0.00464088	0.0602255	0.0419158	0.010974	0.162288	-0.200235	0.0429917	0.0045909	0.024597	0.130875	0.0447514	0.181498	0.196221	0.216508	0.126559	0.23674	0.103006	-0.208847	0.118854	0.0313333	-0.0236717	0.221133	0.059887	0.260666	0.12696	-0.00250278	-0.17142	-0.217799	-0.185325	-0.277669	-0.144584	-0.273785	0.340452	0.253298	-0.171031	-0.10357	-0.295323	-0.225669	-0.0100004	-0.231752	0.000785851	0.0720908	0.188929	0.176382	-0.0847065	-0.327951	-0.283665	-0.288393	-0.139919	-0.314645	-0.0477326	0.1096	-0.148545	-0.17889	M56 lightpink4|0.4684
8783	HAGHL|Q6PII5	lightpink4	0.190687	0.218722	-0.0676871	0.131435	0.0913336	0.12972	0.125826	0.184337	0.00516286	0.147245	-0.097281	0.0478648	0.242748	0.117537	0.224126	0.146644	0.292039	0.221332	-0.120041	0.179335	0.0283933	0.237951	0.303676	0.356296	0.426611	0.121935	0.0017741	0.0148191	0.0184057	0.0408254	-0.142055	0.232379	0.0173669	0.308757	-0.191035	-0.205696	-0.13972	-0.0867722	0.0566979	-0.0963716	0.105232	-0.0226696	-0.0640993	0.0447266	-0.386325	-0.112284	-0.176406	-0.15879	-0.151793	-0.0668302	0.0377147	0.163195	0.178602	-0.0246788	0.0799098	0.0682074	-0.315014	-0.06028	0.100361	0.0410809	0.279084	0.324938	0.351443	0.284197	-0.102907	-0.17954	-0.060452	-0.154816	-0.117342	-0.272941	-0.38447	0.14189	0.0336819	-0.377165	-0.292119	-0.372728	-0.388654	-0.0806783	-0.147159	-0.0393173	-0.104417	-0.0735406	-0.0334263	0.0184177	-0.147877	-0.0588913	0.00118773	-0.0591693	-0.367995	-0.00389188	-0.0495492	-0.211596	-0.11574	M56 lightpink4|0.4266
9113	RUNDC3B|Q96NL0	lightpink4	-0.00293758	0.00593053	-0.0936135	-0.0244036	-0.02974	-0.0658856	-0.0673062	-0.103703	-0.110033	-0.0915279	-0.194369	-0.190371	-0.0499394	-0.10447	-0.0974188	-0.113101	0.14463	0.0171903	0.0772048	0.125151	-0.00568433	0.307508	0.240549	0.361275	0.391697	-0.106522	-0.187216	0.069732	-0.121597	-0.117025	-0.203576	0.123971	-0.00812675	0.133194	0.168595	-0.189914	-0.00339383	0.109226	0.00856262	-0.06824	0.158989	-0.0267098	-0.0799816	0.0213088	-0.30706	-0.283523	-0.291645	-0.126578	-0.201083	-0.390006	0.0364704	0.179872	0.327671	0.185821	0.330197	0.368156	-0.101398	0.173406	0.302923	0.248679	0.259214	0.168591	0.351416	0.300011	-0.207282	-0.267919	-0.176384	-0.0620511	-0.0945103	-0.203878	-0.146117	0.277033	0.245592	-0.100936	0.118244	-0.016792	-0.0237956	-0.0194078	-0.0283792	-0.0294705	-0.00820892	0.136463	0.0768803	-0.043999	-0.0607501	-0.159712	-0.106638	0.00500664	-0.0883323	0.15616	0.108913	-0.0748509	-0.0356617	M56 lightpink4|0.3917
8727	TFB2M|Q9H5Q4	lightpink4	-0.00652578	-0.0632118	-0.176563	-0.0802146	-0.123822	-0.109329	0.108232	0.0795695	0.052858	0.0257782	0.0593736	0.0332393	0.047381	-0.0738585	-0.0830058	0.08362	0.192669	0.0764233	-0.0217823	0.0138337	0.209966	0.318081	0.224645	0.223468	0.36264	-0.113838	0.0532628	0.0362092	-0.0704665	-0.019238	-0.0669461	0.116597	0.00952923	0.154688	0.00854185	-0.103372	-0.143961	-0.0217812	-0.201115	-0.12644	0.145566	0.107349	0.00937461	-0.00391414	-0.159072	-0.0965765	-0.100087	0.103777	0.0866361	-0.0213672	0.082465	0.149854	0.101946	0.0760186	0.0599543	0.0741999	0.107601	0.234225	0.0697488	-0.0429632	-0.0577342	-0.0012681	0.0655867	0.0143953	0.177643	0.25491	0.0415709	-0.140998	-0.168959	-0.156171	-0.175869	0.269032	0.0730169	-0.144537	0.065527	-0.0700795	-0.0934315	-0.0966884	-0.200214	-0.178523	-0.143982	-0.0519896	-0.102424	-0.229449	-0.0959134	-0.132701	-0.134832	0.154413	-0.01336	0.165353	0.179646	-0.0485682	0.0617474	M56 lightpink4|0.3626
6469	MRPL45|Q9BRJ2	maroon	-0.365975	-0.00946269	0.146128	-0.232997	0.0178227	-0.0615332	-0.508606	-0.602719	-0.582623	-0.4921	-0.334421	-0.348355	-0.660416	-0.299264	-0.470581	-0.47516	-0.579702	-0.593	-0.109904	-0.309293	0.0475305	-0.11093	-0.394931	0.0086038	-0.234685	-0.436991	-0.478467	-0.293328	-0.345261	-0.161629	0.0961418	0.128363	0.0665398	-0.279366	0.416188	0.25781	0.476514	0.364719	0.41181	0.520864	0.139514	0.165033	0.293814	0.415439	0.0899072	0.155512	0.126615	-0.128808	0.0347242	-0.398138	-0.261699	-0.022566	-0.165476	0.127976	0.0118254	0.190078	-0.13748	-0.106012	0.188148	0.099954	0.18501	-0.209838	-0.244223	-0.10554	0.00117806	-0.237292	0.222201	0.449524	0.0775473	0.255059	0.0962249	0.466565	0.620424	0.5626	0.372719	0.510259	0.535678	0.567201	0.633033	0.626922	0.575331	0.970292	0.80727	0.342633	0.462448	0.382051	0.0942806	-0.148865	0.00479548	0.243737	0.0541465	0.241694	0.250524	M55 maroon|0.9703
4406	MRPL3|P09001	maroon	-0.345168	0.0236033	0.200288	-0.215484	0.0423414	-0.0401233	-0.483317	-0.591297	-0.540608	-0.472738	-0.267847	-0.318306	-0.658806	-0.260412	-0.446736	-0.508587	-0.602728	-0.585227	-0.126092	-0.348215	0.0324229	-0.155281	-0.4478	-0.0518677	-0.292068	-0.524567	-0.505914	-0.337233	-0.429864	-0.203068	0.095913	0.0683877	0.0283021	-0.329736	0.433898	0.23968	0.459655	0.361835	0.425856	0.549984	0.111848	0.169476	0.309695	0.405981	0.139522	0.185562	0.142886	-0.102975	-0.000384513	-0.350892	-0.239986	-0.0492538	-0.185278	0.113997	-0.0185441	0.172931	-0.0965622	-0.0773039	0.161219	0.14509	0.174214	-0.244305	-0.26415	-0.115306	0.0206839	-0.214204	0.282491	0.521812	0.137161	0.293754	0.156467	0.414223	0.587017	0.627007	0.434592	0.562478	0.598333	0.574235	0.66753	0.664615	0.554639	0.965289	0.789519	0.34372	0.474582	0.417533	0.133366	-0.124654	0.0643227	0.230407	0.0580858	0.283905	0.2929	M55 maroon|0.9653
6489	MRPL41|Q8IXM3	maroon	-0.310222	0.0319221	0.146079	-0.192377	0.0140361	-0.0107155	-0.468786	-0.545264	-0.547455	-0.447908	-0.355695	-0.314107	-0.589413	-0.26189	-0.410431	-0.420511	-0.500488	-0.516416	-0.072719	-0.260257	0.0485661	-0.0473245	-0.320282	0.0806444	-0.150617	-0.388153	-0.470018	-0.2381	-0.31403	-0.146331	0.0884621	0.110359	0.0644614	-0.249756	0.353274	0.212102	0.424725	0.315787	0.39312	0.468988	0.0977002	0.0993082	0.237256	0.366761	0.0228387	0.080798	0.0583059	-0.142359	0.0059985	-0.422912	-0.265826	0.0188537	-0.143112	0.0880781	0.0121909	0.156002	-0.166959	-0.120567	0.171191	0.125816	0.182614	-0.212368	-0.177468	-0.0660619	0.00922372	-0.228179	0.214586	0.430543	0.0586713	0.179896	0.0247563	0.464559	0.579761	0.504861	0.329114	0.440852	0.484026	0.560397	0.606539	0.597497	0.515842	0.9633	0.770106	0.317843	0.423496	0.367134	0.100711	-0.134271	-0.0181481	0.281233	0.0613054	0.206932	0.232389	M55 maroon|0.9633
4522	MRPL11|Q9Y3B7	maroon	-0.279997	0.0679531	0.210552	-0.122339	0.109809	-0.0098118	-0.530328	-0.567596	-0.511223	-0.426574	-0.321813	-0.303002	-0.631895	-0.296914	-0.452791	-0.425206	-0.510241	-0.511221	-0.204837	-0.342496	0.0505217	-0.117218	-0.351044	0.0590213	-0.170367	-0.486106	-0.490599	-0.393109	-0.402804	-0.174027	0.0834534	0.191119	0.11461	-0.198178	0.362358	0.282534	0.496892	0.371813	0.476021	0.570904	0.098895	0.159949	0.314049	0.456764	0.0487991	0.167615	0.139453	-0.127533	0.0439963	-0.357048	-0.213938	-0.00935712	-0.178428	0.100538	0.00439753	0.134608	-0.195828	-0.0986002	0.119705	0.115483	0.241204	-0.246677	-0.195057	-0.0725874	0.0122724	-0.291437	0.234633	0.471556	0.0643716	0.269626	0.0556159	0.41085	0.594312	0.558764	0.343665	0.438892	0.477788	0.578579	0.645853	0.671296	0.55991	0.942493	0.836028	0.351808	0.414683	0.378939	0.074864	-0.219175	-0.0536663	0.178371	0.0248147	0.191594	0.199246	M55 maroon|0.9425
6919	MRPL49|Q13405	maroon	-0.29658	0.0246752	0.0340325	-0.210321	-0.076922	0.0764309	-0.378173	-0.424303	-0.522661	-0.367458	-0.371437	-0.272483	-0.433757	-0.149928	-0.283154	-0.389759	-0.393367	-0.431638	-0.0120293	-0.125865	0.0481329	0.0687708	-0.230886	0.070899	-0.0679346	-0.308056	-0.398986	-0.128875	-0.24868	-0.113329	0.0635745	0.0433874	-0.026943	-0.277219	0.290106	0.0760677	0.301704	0.219623	0.265969	0.316529	0.0429756	-0.0193426	0.151215	0.273516	-0.079771	-0.0171379	-0.033685	-0.320371	-0.136673	-0.480382	-0.344587	-0.00352707	-0.106544	0.00139716	-0.0239317	0.115174	-0.203722	-0.197379	0.185513	0.0441235	0.093484	-0.131876	-0.125285	-0.0565064	-0.0145906	-0.20439	0.176932	0.307498	0.0365657	0.0563368	-0.0518794	0.530399	0.546149	0.348982	0.247759	0.342394	0.390958	0.525158	0.505414	0.476135	0.397497	0.938043	0.675661	0.306	0.38273	0.339911	0.135705	-0.0701993	-0.0256081	0.33841	-0.0079986	0.135803	0.207201	M55 maroon|0.938
6358	MRPL27|Q9P0M9	maroon	-0.323797	0.0250315	0.129417	-0.195265	0.0284602	0.0674439	-0.453283	-0.518935	-0.538127	-0.440208	-0.334792	-0.286028	-0.553418	-0.21042	-0.386525	-0.395723	-0.471376	-0.505693	-0.120757	-0.264243	0.00661466	-0.059761	-0.316441	0.0048681	-0.16175	-0.386524	-0.426451	-0.339918	-0.293125	-0.126834	0.123979	0.135478	0.0293476	-0.237216	0.339381	0.220317	0.395999	0.296745	0.378872	0.482674	0.106041	0.110191	0.276046	0.395424	0.0263833	0.0707726	0.0528635	-0.178165	-0.0404338	-0.427707	-0.296119	-0.0225973	-0.18899	0.04827	-0.0392524	0.110984	-0.187449	-0.16203	0.158941	0.0413386	0.153266	-0.218608	-0.215272	-0.11686	-0.000613047	-0.222689	0.233413	0.434455	0.14774	0.253299	0.0819521	0.415466	0.546458	0.486176	0.304879	0.426888	0.464017	0.572368	0.585753	0.588991	0.485494	0.936682	0.784299	0.334808	0.409477	0.398661	0.118357	-0.135771	0.00363378	0.219241	-0.0449543	0.169547	0.193147	M55 maroon|0.9367
4869	MRPL39|Q9NYK5	maroon	-0.35612	0.00160229	0.157008	-0.211999	0.0012756	0.0494845	-0.416926	-0.520975	-0.533168	-0.411211	-0.259027	-0.255316	-0.558358	-0.249541	-0.424852	-0.428466	-0.515436	-0.530827	-0.130034	-0.329455	0.127395	0.00821723	-0.371344	0.0138955	-0.200603	-0.347387	-0.464639	-0.118833	-0.275624	-0.107756	0.178195	0.126715	-0.00569315	-0.296415	0.443555	0.119132	0.353284	0.334056	0.338996	0.472579	0.216499	0.163548	0.359591	0.41557	-0.0264755	0.0667032	0.0220471	-0.287918	-0.116407	-0.428742	-0.283315	-0.0786919	-0.13876	0.123036	-0.0141629	0.178475	-0.16419	-0.100201	0.283223	0.0679834	0.114073	-0.182118	-0.260624	-0.108296	0.151745	-0.104448	0.311055	0.451969	0.127566	0.225829	0.0974994	0.538901	0.618234	0.486562	0.398084	0.475057	0.558583	0.596826	0.554549	0.517941	0.42606	0.934284	0.756994	0.193815	0.392975	0.356397	0.058234	-0.0686853	0.0706378	0.357259	0.00507498	0.149204	0.2326	M55 maroon|0.9343
8713	MRPL18|Q9H0U6	maroon	-0.415809	-0.025021	0.0672823	-0.262836	-0.045488	0.00601968	-0.430018	-0.539636	-0.598775	-0.479833	-0.341365	-0.29511	-0.548618	-0.20599	-0.407547	-0.453562	-0.489404	-0.564872	-0.0656014	-0.211268	0.0386839	0.0237157	-0.297085	0.0257847	-0.132734	-0.357176	-0.385471	-0.296293	-0.288875	-0.200338	0.070394	0.108851	-0.00318467	-0.273819	0.346736	0.146499	0.36642	0.283648	0.301884	0.424826	0.100292	0.0775899	0.234315	0.365072	-0.0204288	0.051581	-0.00214404	-0.21455	-0.105053	-0.481953	-0.344817	-0.0343349	-0.163085	0.0554524	-0.0267472	0.140452	-0.149487	-0.115948	0.17398	-0.00286398	0.0849587	-0.183665	-0.20363	-0.145897	0.0133994	-0.197269	0.220607	0.350218	0.0799311	0.187328	0.0675097	0.49505	0.586705	0.461763	0.355131	0.446974	0.48607	0.586547	0.568253	0.558512	0.496595	0.927618	0.75825	0.363349	0.436157	0.385873	0.133051	-0.0597695	0.0472516	0.273549	0.0139387	0.20141	0.239216	M55 maroon|0.9276
6032	MRPL46|Q9H2W6	maroon	-0.350613	0.0406674	0.180959	-0.222524	0.0312235	-0.0614638	-0.484607	-0.569821	-0.566107	-0.490932	-0.354797	-0.359025	-0.616767	-0.254328	-0.407143	-0.485307	-0.556546	-0.566815	-0.0488812	-0.228092	0.0293985	-0.0732713	-0.366129	0.0165759	-0.226042	-0.415357	-0.455304	-0.22823	-0.345353	-0.16751	0.0552843	0.0781951	0.05446	-0.278513	0.375406	0.21291	0.483055	0.360566	0.439356	0.500104	0.0746148	0.11223	0.22215	0.381688	0.086211	0.127423	0.10764	-0.212348	-0.0532283	-0.417433	-0.279458	-0.0592851	-0.15149	0.10554	0.0244757	0.189614	-0.104885	-0.151568	0.131105	0.112037	0.181351	-0.259889	-0.200538	-0.0879258	-0.0831598	-0.297267	0.183285	0.414179	0.0402891	0.191836	0.051006	0.463306	0.606008	0.528864	0.340037	0.434409	0.463976	0.563419	0.654283	0.648941	0.613173	0.925961	0.788551	0.446925	0.472534	0.391976	0.145982	-0.139631	-0.0139551	0.243429	0.0690146	0.272502	0.24126	M55 maroon|0.926
4191	MRPS31|Q92665	maroon	-0.263661	0.0998051	0.11622	-0.196743	-0.00869988	0.030595	-0.415925	-0.495191	-0.536352	-0.448075	-0.371471	-0.270413	-0.569984	-0.246094	-0.390923	-0.40301	-0.469837	-0.485724	-0.04228	-0.28162	0.168686	0.0405572	-0.291632	0.0342274	-0.134933	-0.398716	-0.431814	-0.298292	-0.263514	-0.189593	0.0880958	0.168223	0.0523109	-0.243727	0.295264	0.197598	0.393708	0.257664	0.390056	0.475352	0.0973866	0.101698	0.221308	0.392078	-0.0186421	0.176443	0.0982486	-0.214678	-0.00825312	-0.345437	-0.321817	-0.0461027	-0.241803	0.0326989	-0.0670374	0.0841847	-0.170736	-0.20834	0.164932	-7.50418e-05	0.0978641	-0.309371	-0.304435	-0.15006	-0.00233582	-0.236549	0.237505	0.348445	-0.0562026	0.118105	-0.0810497	0.510777	0.60659	0.451594	0.278995	0.413065	0.417111	0.617137	0.578156	0.664693	0.567367	0.922976	0.805393	0.356052	0.422994	0.361668	0.0795405	-0.108669	-0.0715275	0.300989	0.136605	0.26559	0.278636	M55 maroon|0.923
5860	MRPL24|Q96A35	maroon	-0.348688	0.00199938	0.0813177	-0.288279	-0.112448	-0.00951998	-0.373031	-0.507683	-0.580581	-0.486155	-0.350989	-0.297482	-0.562383	-0.1784	-0.355102	-0.533292	-0.555477	-0.559552	0.0793856	-0.168432	0.0660562	0.014549	-0.353005	0.00156013	-0.190124	-0.381759	-0.394237	-0.20275	-0.248869	-0.21073	0.0439282	0.0262002	-0.0718077	-0.386314	0.309741	0.134155	0.330073	0.208647	0.293036	0.390778	0.0394676	0.0303756	0.147245	0.263412	0.0432225	0.0779112	0.0357188	-0.189778	-0.0820414	-0.450185	-0.382298	-0.0667939	-0.177927	0.0163294	-0.0597488	0.121718	-0.0845259	-0.173284	0.167666	0.100138	0.0767713	-0.188121	-0.212589	-0.0885734	-0.048536	-0.170615	0.226753	0.339494	0.0208624	0.115856	0.0290735	0.459573	0.521652	0.457744	0.335406	0.490843	0.454268	0.550052	0.627117	0.60804	0.530871	0.921667	0.723485	0.406292	0.49739	0.420214	0.182347	-0.00636055	0.0726445	0.324672	0.100913	0.290852	0.317263	M55 maroon|0.9217
8688	MRPL30|Q8TCC3	maroon	-0.406792	-0.0700839	0.0628486	-0.293951	-0.0753281	-0.0507067	-0.459472	-0.564156	-0.607856	-0.466608	-0.357352	-0.342665	-0.528611	-0.223298	-0.383553	-0.390112	-0.511378	-0.562764	-0.054679	-0.220221	0.0861538	-0.0415071	-0.309746	0.0388734	-0.182274	-0.258469	-0.403252	-0.117901	-0.284631	-0.102321	0.125458	0.103062	0.0601533	-0.262834	0.334687	0.185293	0.383506	0.283076	0.309194	0.393377	0.0760034	0.0661539	0.24666	0.295629	0.0196403	0.0747277	0.0369539	-0.220531	-0.0327007	-0.460593	-0.309165	-0.0150079	-0.138949	0.0654122	-0.0244716	0.120195	-0.128259	-0.138343	0.14206	0.0388112	0.0977852	-0.189301	-0.176896	-0.095226	0.113514	-0.136666	0.234317	0.376863	0.102593	0.179624	0.0600277	0.46468	0.546845	0.482257	0.337265	0.454602	0.490332	0.59483	0.552536	0.504259	0.48462	0.919815	0.693204	0.317474	0.454459	0.374875	0.126239	-0.0745028	0.0514203	0.344922	0.0277404	0.215931	0.262121	M55 maroon|0.9198
3751	MRPS22|P82650	maroon	-0.230216	0.145604	0.271241	-0.0883695	0.153346	-0.0673544	-0.544893	-0.574519	-0.46866	-0.42906	-0.294484	-0.323665	-0.714231	-0.415997	-0.517263	-0.431928	-0.549248	-0.50935	-0.122214	-0.414698	0.156611	-0.116391	-0.391188	0.0181542	-0.239172	-0.407943	-0.4407	-0.297448	-0.254653	-0.120375	0.139272	0.252086	0.191982	-0.182998	0.422751	0.338303	0.580923	0.436586	0.568319	0.614815	0.159533	0.263394	0.335773	0.512722	0.124963	0.338635	0.286816	-0.150741	0.0967715	-0.234807	-0.151127	-0.123799	-0.172913	0.198189	0.0528595	0.219071	-0.14657	-0.10634	0.123667	0.038192	0.226255	-0.308158	-0.302851	-0.14036	-0.0266204	-0.349191	0.167567	0.412539	-0.0851028	0.257027	0.0199193	0.451808	0.684893	0.576493	0.348673	0.45879	0.511079	0.561265	0.621146	0.716365	0.696073	0.915344	0.897853	0.351423	0.401162	0.295171	-0.0376462	-0.26302	-0.134063	0.175852	0.126763	0.265538	0.206123	M55 maroon|0.9153
7509	MRPL16|Q9NX20	maroon	-0.290621	0.0314314	0.190122	-0.140651	0.0887361	-0.0503085	-0.464091	-0.544554	-0.48666	-0.435386	-0.269779	-0.311609	-0.618161	-0.306455	-0.471148	-0.428774	-0.499645	-0.514107	-0.174871	-0.35016	0.0698876	-0.0628795	-0.340848	0.112821	-0.114718	-0.382794	-0.454475	-0.290619	-0.309651	-0.14327	0.121168	0.242554	0.0696848	-0.160297	0.386187	0.203745	0.449592	0.393225	0.422702	0.545654	0.19401	0.228316	0.333103	0.47548	-0.0258866	0.051209	0.0349573	-0.16512	-0.0216049	-0.417444	-0.198465	-0.0846537	-0.0752099	0.171501	0.092268	0.243245	-0.178977	-0.0576245	0.155566	0.172831	0.287038	-0.194155	-0.121708	0.0261685	0.0841585	-0.221977	0.215838	0.445794	0.10683	0.290469	0.1343	0.459989	0.618349	0.50399	0.390687	0.427647	0.471691	0.565766	0.563037	0.587287	0.501206	0.914963	0.807592	0.278962	0.368647	0.331402	0.0236653	-0.177869	-0.0121484	0.241581	0.0124192	0.1285	0.162053	M55 maroon|0.915
5650	MRPS23|Q9Y3D9	maroon	-0.219723	0.10551	0.224251	-0.0840187	0.121797	0.00781383	-0.535472	-0.54966	-0.478816	-0.411053	-0.304116	-0.299951	-0.658855	-0.353389	-0.480885	-0.369044	-0.509448	-0.483243	-0.154926	-0.390424	0.174704	-0.0982173	-0.360483	0.0428995	-0.184037	-0.363761	-0.411209	-0.305688	-0.256165	-0.0744545	0.207856	0.237891	0.165883	-0.174327	0.383478	0.30359	0.518058	0.398798	0.502997	0.580947	0.172099	0.218052	0.33705	0.50543	0.0670592	0.262294	0.241747	-0.196257	0.0694967	-0.236024	-0.18948	-0.106235	-0.171635	0.1501	0.013703	0.1728	-0.219059	-0.130065	0.190903	0.0435768	0.216939	-0.249834	-0.270103	-0.0986312	0.030909	-0.288585	0.191302	0.417237	-0.022116	0.246276	0.0154149	0.466282	0.658765	0.511368	0.304731	0.423383	0.516136	0.608287	0.589834	0.650719	0.600218	0.913912	0.871306	0.309758	0.372851	0.315838	-0.0108819	-0.2547	-0.110328	0.172871	0.0576894	0.170567	0.172117	M55 maroon|0.9139
5799	MRPL13|Q9BYD1	maroon	-0.292479	0.0978979	0.254129	-0.117507	0.137621	0.0838113	-0.425071	-0.51795	-0.465475	-0.41965	-0.21704	-0.227462	-0.599448	-0.236639	-0.41457	-0.390059	-0.504723	-0.504697	-0.258038	-0.406066	0.0649713	-0.0763172	-0.395279	-0.00259697	-0.212877	-0.468973	-0.479283	-0.365796	-0.424701	-0.12258	0.202646	0.227853	0.0345346	-0.213661	0.365013	0.170655	0.40383	0.338604	0.452574	0.599197	0.146011	0.191762	0.403017	0.527715	0.00338132	0.130503	0.0838117	-0.193591	-0.0520127	-0.334684	-0.241331	-0.0603668	-0.270394	0.0465189	-0.100344	0.068839	-0.212323	-0.133091	0.120488	0.0101101	0.136678	-0.283819	-0.316685	-0.167532	0.112175	-0.17276	0.303008	0.511291	0.179983	0.325352	0.137804	0.406817	0.586467	0.509441	0.33642	0.440402	0.528486	0.610614	0.598177	0.603246	0.445795	0.911893	0.825048	0.230283	0.368945	0.402162	0.0700956	-0.169701	-0.00914771	0.22088	-0.0576383	0.124377	0.174056	M55 maroon|0.9119
5804	MRPL58|Q14197	maroon	-0.398289	-0.0887202	0.0272344	-0.274133	-0.0112784	-0.229184	-0.565146	-0.654687	-0.604664	-0.55579	-0.407673	-0.498242	-0.659107	-0.367236	-0.537124	-0.374512	-0.508348	-0.584008	-0.056859	-0.270131	0.0808889	-0.0953397	-0.279664	0.0651971	-0.159531	-0.359351	-0.355112	-0.291731	-0.252136	-0.0677238	0.141048	0.206359	0.198157	-0.155382	0.441819	0.35016	0.530371	0.410862	0.362804	0.459452	0.11569	0.200155	0.28123	0.420829	0.168094	0.199208	0.19811	-0.0179422	0.123189	-0.322372	-0.202487	0.00610094	-0.123655	0.181878	0.0570229	0.256161	-0.0648549	-0.0271981	0.148188	0.0418303	0.164126	-0.204435	-0.23214	-0.134507	-0.0577361	-0.299275	0.0982178	0.349271	0.0255225	0.288496	0.13837	0.502146	0.651871	0.572188	0.378164	0.46915	0.532338	0.526191	0.537444	0.574235	0.623446	0.910903	0.752525	0.393323	0.423919	0.29289	0.0329326	-0.199224	-0.0135487	0.173522	0.0964042	0.264704	0.196473	M55 maroon|0.9109
5517	MRPL44|Q9H9J2	maroon	-0.311893	0.0742847	0.16443	-0.154072	0.130831	-0.0266705	-0.471908	-0.541085	-0.516114	-0.454605	-0.304804	-0.334437	-0.622904	-0.27286	-0.444	-0.423028	-0.504986	-0.517619	-0.193609	-0.320124	-0.0317616	-0.138039	-0.377078	-0.013749	-0.214504	-0.469552	-0.416716	-0.492299	-0.415383	-0.151389	0.110077	0.19756	0.0948809	-0.180005	0.377082	0.275367	0.479423	0.379354	0.461537	0.559493	0.13598	0.209424	0.343846	0.521547	0.0867499	0.200793	0.156888	-0.084984	0.0484812	-0.302677	-0.207371	0.0456229	-0.193478	0.0974314	-0.0201329	0.14649	-0.166134	-0.112116	0.108987	0.0107956	0.202677	-0.228852	-0.253987	-0.148079	-0.000906965	-0.267305	0.190106	0.437527	0.133943	0.332539	0.136718	0.417975	0.613228	0.521796	0.319076	0.421392	0.478619	0.571546	0.53736	0.629907	0.537521	0.908879	0.804739	0.338044	0.373923	0.355422	0.0646735	-0.213147	-0.055428	0.119707	-0.0442452	0.190101	0.185533	M55 maroon|0.9089
8052	MRPL48|Q96GC5	maroon	-0.420483	-0.0335909	0.0884609	-0.252958	-0.0502149	-0.0310961	-0.438667	-0.522538	-0.534978	-0.469597	-0.347136	-0.349419	-0.524064	-0.174109	-0.364806	-0.417866	-0.488744	-0.546502	0.0236842	-0.14499	0.047683	-0.0122702	-0.319367	-0.00254681	-0.184197	-0.372011	-0.347344	-0.243691	-0.315989	-0.0891736	0.102544	0.0450411	0.0133741	-0.308248	0.339736	0.155607	0.377234	0.284833	0.284842	0.382374	0.0127351	0.0520822	0.204237	0.28896	0.0997857	0.115924	0.113195	-0.235159	-0.0648151	-0.412411	-0.314959	-0.0651247	-0.174332	0.0454294	-0.0372074	0.0979568	-0.0598276	-0.118581	0.0580933	-0.0193293	0.0230746	-0.266178	-0.225482	-0.198467	-0.0805223	-0.246494	0.15934	0.32218	0.0679415	0.159451	0.0541549	0.4559	0.541428	0.477106	0.333612	0.395755	0.446238	0.510562	0.564694	0.514546	0.509137	0.905742	0.692203	0.432216	0.447345	0.393079	0.179804	-0.0687121	0.024626	0.246585	-0.000778733	0.244649	0.210682	M55 maroon|0.9057
6132	MRPS26|Q9BYN8	maroon	-0.270432	0.0702373	0.20079	-0.0679789	0.185448	-0.09743	-0.588022	-0.575388	-0.469251	-0.412372	-0.351392	-0.415611	-0.647436	-0.394643	-0.497513	-0.367669	-0.48241	-0.476696	-0.19685	-0.324284	0.0620044	-0.179572	-0.346933	0.078479	-0.182372	-0.351877	-0.35499	-0.30449	-0.283709	-0.044902	0.11371	0.227864	0.272238	-0.096406	0.447222	0.372058	0.623664	0.521304	0.53826	0.550942	0.182877	0.278938	0.349964	0.52515	0.124796	0.258259	0.279217	-0.128785	0.119482	-0.22192	-0.0796464	-0.0363811	-0.0640299	0.261857	0.145255	0.302364	-0.19412	-0.0734663	0.128837	0.0617347	0.294584	-0.257851	-0.180738	-0.0691479	-0.0496459	-0.398934	0.0663496	0.382804	0.00879299	0.30139	0.0799736	0.492834	0.713205	0.540987	0.312516	0.365107	0.472742	0.505443	0.503278	0.569171	0.622871	0.902259	0.826964	0.359765	0.321678	0.243041	-0.0281809	-0.318263	-0.158511	0.0911977	0.00726535	0.184118	0.104163	M55 maroon|0.9023
7469	MRPL43|Q8N983	maroon	-0.334639	0.0816156	0.223436	-0.16701	0.116965	0.0854997	-0.3808	-0.490938	-0.508172	-0.432828	-0.239115	-0.231878	-0.540706	-0.177053	-0.357244	-0.347921	-0.509049	-0.506595	-0.278799	-0.417505	-0.0115851	-0.138517	-0.423199	-0.0499973	-0.262091	-0.42481	-0.437944	-0.30203	-0.378379	-0.0693503	0.226645	0.186449	-0.00197209	-0.226469	0.357776	0.122697	0.367013	0.320362	0.43178	0.584876	0.16188	0.213524	0.452851	0.527209	-0.0413185	0.0574393	0.0150478	-0.219737	-0.103283	-0.364315	-0.275993	-0.114606	-0.283319	0.0298332	-0.139482	0.0340101	-0.248599	-0.18071	0.105218	0.0277853	0.124591	-0.311443	-0.327975	-0.139752	0.184408	-0.0991824	0.387696	0.562034	0.29574	0.377983	0.179619	0.38117	0.535517	0.495574	0.313144	0.416456	0.525737	0.610303	0.574025	0.55502	0.390544	0.89655	0.774898	0.192584	0.357126	0.449635	0.122409	-0.147245	0.019291	0.24825	-0.14475	0.0993281	0.17236	M55 maroon|0.8966
5473	MRPS35|P82673	maroon	-0.25062	0.0864866	0.237127	-0.109257	0.0979955	-0.0456453	-0.509681	-0.548541	-0.454116	-0.390032	-0.234135	-0.288601	-0.631743	-0.353276	-0.473892	-0.335242	-0.506003	-0.490993	-0.146836	-0.397659	0.219049	-0.118323	-0.354868	-0.0304354	-0.246697	-0.406319	-0.404916	-0.245087	-0.286551	-0.0508207	0.201722	0.190244	0.173826	-0.17789	0.391665	0.287854	0.504398	0.396732	0.459743	0.548479	0.156216	0.22399	0.332087	0.460757	0.131389	0.307114	0.277798	-0.165607	0.0857984	-0.168254	-0.159762	-0.154217	-0.183969	0.160177	-0.00219033	0.157664	-0.153909	-0.0861513	0.151817	-0.0127543	0.139436	-0.26074	-0.319869	-0.162544	0.0627984	-0.256484	0.21045	0.407341	-0.0243803	0.25068	0.0430954	0.436035	0.625664	0.544373	0.332202	0.422486	0.54078	0.560703	0.571209	0.607005	0.581094	0.891088	0.806982	0.289646	0.362137	0.292892	-0.00940683	-0.214396	-0.0732467	0.165974	0.0782987	0.228468	0.198053	M55 maroon|0.8911
3146	MRPL1|Q9BYD6	maroon	-0.269411	0.0730942	0.0900325	-0.260469	-0.118205	0.128696	-0.285631	-0.406513	-0.508426	-0.379642	-0.296211	-0.169463	-0.449751	-0.0935151	-0.237374	-0.404817	-0.456268	-0.457352	0.00655334	-0.211278	0.123272	0.0857571	-0.285779	-0.0167544	-0.168431	-0.369591	-0.436909	-0.121896	-0.220649	-0.165466	0.106542	0.0503051	-0.10562	-0.364348	0.234103	0.018513	0.226012	0.117098	0.263896	0.370715	0.020176	-0.0512877	0.125559	0.273238	-0.0905271	0.0129501	-0.0765326	-0.321916	-0.190532	-0.44861	-0.418767	-0.108627	-0.302363	-0.120881	-0.197522	-0.0224503	-0.184936	-0.285499	0.209816	-0.0238256	-0.0378813	-0.191047	-0.333863	-0.186382	0.0280395	-0.106173	0.304979	0.352264	0.0169581	0.0315201	-0.0754361	0.466181	0.486065	0.364891	0.25451	0.431258	0.395404	0.579425	0.594115	0.588869	0.403219	0.887922	0.688828	0.260482	0.484812	0.433589	0.192119	0.00208895	0.0317694	0.43431	0.114406	0.224606	0.323192	M55 maroon|0.8879
8413	MRPL17|Q9NRX2	maroon	-0.335177	0.0503288	0.239401	-0.103869	0.206541	-0.0450408	-0.55485	-0.599615	-0.488129	-0.44146	-0.248249	-0.320223	-0.669017	-0.364401	-0.523734	-0.387272	-0.495837	-0.522968	-0.350712	-0.414969	0.0512953	-0.142998	-0.364776	0.0344687	-0.194965	-0.473636	-0.491016	-0.441046	-0.449428	-0.104732	0.178432	0.286464	0.194537	-0.116431	0.460203	0.318043	0.555017	0.479888	0.528868	0.621116	0.174746	0.262802	0.439372	0.587254	0.0901112	0.213642	0.189975	-0.136768	0.041027	-0.304608	-0.126098	-0.0297308	-0.186266	0.171527	0.026439	0.177386	-0.178023	-0.0352018	0.072033	-0.0160981	0.198378	-0.302944	-0.274771	-0.191367	0.0760636	-0.263549	0.183827	0.472307	0.135715	0.396718	0.181502	0.409627	0.664668	0.581062	0.383443	0.444209	0.553829	0.57484	0.552113	0.6018	0.555073	0.886057	0.852417	0.265405	0.347903	0.311866	-0.0159518	-0.283555	-0.0456882	0.109488	-0.0598403	0.129882	0.120665	M55 maroon|0.8861
2601	MRPL37|Q9BZE1	maroon	-0.364815	0.0106912	0.279441	-0.0849652	0.252725	-0.0892877	-0.581546	-0.628659	-0.463032	-0.453931	-0.22553	-0.388142	-0.714488	-0.435749	-0.599414	-0.307566	-0.536916	-0.55588	-0.326555	-0.483823	0.104613	-0.169297	-0.42901	0.0393036	-0.255299	-0.378466	-0.405224	-0.299558	-0.340672	0.0554943	0.329522	0.378252	0.266742	-0.0695837	0.509811	0.361789	0.598549	0.550874	0.54687	0.674511	0.272903	0.401925	0.584441	0.654833	0.156049	0.27819	0.287224	-0.11502	0.124074	-0.218835	-0.0703817	-0.0799678	-0.173368	0.259002	0.043968	0.226494	-0.16039	-0.0103391	0.111694	-0.02183	0.222234	-0.332595	-0.32676	-0.179957	0.158128	-0.221991	0.201405	0.519051	0.195924	0.507396	0.257585	0.44811	0.69541	0.601411	0.393253	0.424528	0.599935	0.588045	0.533209	0.535698	0.55866	0.878571	0.859692	0.225052	0.312061	0.295276	-0.0863474	-0.314214	-0.0568825	0.111229	-0.107497	0.0968153	0.0561476	M55 maroon|0.8786
4562	MRPL28|Q13084	maroon	-0.343237	0.0867058	0.261405	-0.204121	0.0899541	0.0380794	-0.332488	-0.504902	-0.502189	-0.480328	-0.196549	-0.226618	-0.593441	-0.155087	-0.364087	-0.506693	-0.607126	-0.571255	-0.180126	-0.40525	-0.0319967	-0.128731	-0.515031	-0.123024	-0.333106	-0.451322	-0.49591	-0.317139	-0.413547	-0.193348	0.149197	0.140839	-0.102366	-0.319693	0.36102	0.0945549	0.339562	0.286268	0.432834	0.621748	0.203226	0.245165	0.422926	0.50378	-0.0124005	0.0816144	0.0118221	-0.178988	-0.121957	-0.397966	-0.300736	-0.0974547	-0.285966	0.0326876	-0.127877	0.0824413	-0.124324	-0.153424	0.1325	0.12377	0.148567	-0.315167	-0.338988	-0.11613	0.156339	-0.0615564	0.423758	0.591745	0.277969	0.359066	0.205543	0.343893	0.508708	0.519003	0.379913	0.499867	0.513117	0.600519	0.645636	0.639864	0.456667	0.86631	0.784978	0.257846	0.435708	0.501749	0.161323	-0.0727569	0.0907401	0.279663	-0.0714756	0.176589	0.239416	M55 maroon|0.8663
6950	MRPS10|P82664	maroon	-0.241203	0.134585	0.124001	-0.137084	0.0209291	-0.0527867	-0.400049	-0.449111	-0.444227	-0.357357	-0.312537	-0.320422	-0.491293	-0.273552	-0.363066	-0.296607	-0.386828	-0.399544	-0.0163677	-0.250853	0.173766	0.0275788	-0.235188	0.052356	-0.136459	-0.26324	-0.289706	-0.157015	-0.216236	-0.0638309	0.092165	0.128403	0.105623	-0.191751	0.325466	0.131527	0.374037	0.29777	0.363391	0.368169	0.0456421	0.0883691	0.206768	0.337559	0.0322068	0.219995	0.148125	-0.248167	-0.0434254	-0.235558	-0.186568	-0.0936347	-0.124272	0.0893295	0.00835782	0.15402	-0.139206	-0.0941941	0.101723	0.0218967	0.107454	-0.172294	-0.191376	-0.125917	-0.00298872	-0.291421	0.161451	0.263419	-0.0839434	0.0685166	-0.0531373	0.533736	0.608302	0.4203	0.309365	0.339109	0.41755	0.466353	0.447051	0.505117	0.475106	0.863587	0.671261	0.243676	0.32567	0.234817	0.0227428	-0.105626	-0.0882058	0.293306	0.114834	0.253276	0.237479	M55 maroon|0.8636
9806	MRPL33|O75394	maroon	-0.319581	0.0715383	0.0868025	-0.321843	-0.171649	0.0726333	-0.217772	-0.426705	-0.535719	-0.458101	-0.246041	-0.142598	-0.498444	-0.051677	-0.267466	-0.563445	-0.562236	-0.552567	0.0901706	-0.197963	0.0775232	0.0868061	-0.367947	-0.0777695	-0.216261	-0.506549	-0.48229	-0.308548	-0.365616	-0.327356	0.0279566	-0.0414055	-0.271433	-0.483276	0.239085	-0.0502455	0.150757	0.0579084	0.205432	0.365565	-0.0482325	-0.0674789	0.0866169	0.206751	-0.0552356	0.0201543	-0.121334	-0.213996	-0.228876	-0.493663	-0.455733	-0.0648842	-0.270827	-0.142237	-0.18204	-0.0179178	-0.0328388	-0.185853	0.088074	0.154804	0.0270586	-0.22095	-0.235233	-0.0865039	0.00103304	-0.0378336	0.375026	0.371394	0.0783449	0.0506792	0.0363198	0.398942	0.42241	0.438685	0.38044	0.57926	0.456531	0.595414	0.641203	0.640285	0.402626	0.858967	0.647257	0.301417	0.565609	0.491476	0.255501	0.152661	0.182951	0.46118	0.156811	0.343092	0.475749	M55 maroon|0.859
7851	MRPS18A|Q9NVS2	maroon	-0.326978	0.0943249	0.0459635	-0.373132	-0.212131	0.015198	-0.172298	-0.404324	-0.561728	-0.452442	-0.258983	-0.17053	-0.471847	-0.0277765	-0.223088	-0.541622	-0.538259	-0.545555	0.169287	-0.124087	0.122352	0.103026	-0.309661	-0.0326779	-0.182005	-0.459423	-0.415503	-0.309465	-0.348065	-0.310865	-0.0271368	-0.0573269	-0.229172	-0.47642	0.16618	-0.0419244	0.132879	-0.000440315	0.177576	0.292537	-0.129926	-0.121039	0.00161555	0.11558	-0.00242128	0.0652001	-0.100489	-0.151142	-0.196117	-0.466568	-0.458548	-0.0265968	-0.303618	-0.183733	-0.227028	-0.0480443	0.0138861	-0.168512	0.0235171	0.0998936	-0.0505874	-0.172353	-0.225151	-0.135293	-0.0266977	-0.0554977	0.359519	0.300617	-0.0057936	-0.033746	-0.0470076	0.400574	0.378524	0.425979	0.353328	0.559708	0.419037	0.53257	0.62389	0.645117	0.441646	0.852804	0.564127	0.368962	0.590476	0.495026	0.310906	0.20953	0.165423	0.471154	0.26732	0.449401	0.536479	M55 maroon|0.8528
8973	MRPL57|Q9BQC6	maroon	-0.404788	-0.0963993	-0.0681802	-0.282878	-0.142737	0.0169677	-0.347315	-0.45094	-0.578354	-0.458944	-0.401926	-0.30502	-0.408512	-0.106997	-0.296034	-0.404425	-0.396756	-0.483314	0.0479739	-0.0253469	0.0246138	0.11368	-0.21805	0.0329979	-0.0641192	-0.310852	-0.393998	-0.103353	-0.247832	-0.108766	0.0982195	-0.0467985	-0.0505715	-0.315683	0.301835	0.0427737	0.281903	0.20819	0.165473	0.228791	0.0062676	-0.0624246	0.0962073	0.237599	-0.0737246	-0.0773945	-0.0840916	-0.323309	-0.192846	-0.495563	-0.38572	0.0101165	-0.10906	-0.00835739	-0.0205775	0.127578	-0.109579	-0.200541	0.131927	-0.0251612	0.0274475	-0.197942	-0.142567	-0.0885677	-0.0296992	-0.136715	0.0834453	0.204492	0.0695308	0.0595116	0.0307938	0.556418	0.543184	0.31458	0.252024	0.379434	0.471596	0.550179	0.449464	0.358874	0.353184	0.840211	0.585248	0.33918	0.419343	0.346319	0.174987	-0.000452384	0.0756741	0.319888	-0.0474407	0.142085	0.227864	M55 maroon|0.8402
5353	MRPL22|Q9NWU5	maroon	-0.32453	0.0936389	0.205085	-0.14647	0.136414	-0.00734886	-0.41784	-0.519265	-0.498602	-0.451206	-0.214824	-0.241868	-0.629281	-0.304014	-0.472021	-0.408669	-0.52589	-0.522324	-0.219465	-0.424214	0.118842	-0.05805	-0.406613	-0.00556265	-0.23058	-0.450066	-0.446609	-0.340104	-0.344806	-0.10414	0.24445	0.248543	0.0871521	-0.214533	0.44326	0.197419	0.453823	0.404481	0.465104	0.588147	0.164277	0.265244	0.444927	0.549829	0.0447518	0.215225	0.150954	-0.182137	-0.042867	-0.265043	-0.216056	-0.140391	-0.250607	0.131188	-0.0644038	0.141407	-0.14483	-0.0956406	0.0687748	-0.029794	0.124045	-0.360086	-0.364271	-0.17846	0.139912	-0.132651	0.251322	0.435741	0.102792	0.353903	0.160554	0.456632	0.643771	0.528077	0.349172	0.481349	0.641867	0.639711	0.518028	0.567522	0.533368	0.83394	0.787249	0.245305	0.350214	0.337366	0.0098321	-0.161546	0.000149434	0.216788	-0.013873	0.169544	0.181081	M55 maroon|0.8339
8392	MRPL14|Q6P1L8	maroon	-0.398801	-0.00675798	-0.00617687	-0.33845	-0.13676	-0.163097	-0.401919	-0.540176	-0.575911	-0.544128	-0.375662	-0.375011	-0.600767	-0.246844	-0.428309	-0.406525	-0.538716	-0.59796	0.173048	-0.118663	0.247713	0.0622622	-0.278622	0.0168223	-0.176765	-0.372453	-0.266644	-0.323898	-0.187624	-0.0571138	0.143544	0.130746	0.0499877	-0.295534	0.241158	0.222612	0.370904	0.189768	0.244927	0.333379	-0.0504763	0.0390935	0.0769709	0.234406	0.18576	0.266367	0.212356	-0.0916662	0.0178806	-0.308529	-0.341251	-0.0629574	-0.249259	0.0030413	-0.0662866	0.104473	0.0190727	-0.141627	-0.03095	-0.0570788	0.0151552	-0.253132	-0.256819	-0.210754	-0.15093	-0.238896	0.108749	0.172248	-0.0994044	0.0857117	-0.00501953	0.475708	0.524743	0.449097	0.283032	0.454706	0.385183	0.523212	0.5587	0.588298	0.607626	0.832677	0.652308	0.483497	0.546139	0.363855	0.137128	0.000571516	0.0150144	0.305805	0.196258	0.425861	0.371345	M55 maroon|0.8327
7267	MRPL53|Q96EL3	maroon	-0.364345	0.0489122	0.00114445	-0.334321	-0.163155	0.0196406	-0.23689	-0.394229	-0.515373	-0.430853	-0.30373	-0.252235	-0.43621	-0.0330445	-0.233414	-0.486337	-0.467099	-0.499373	0.0522454	-0.058546	0.168031	0.138791	-0.286855	0.0671291	-0.0908882	-0.286439	-0.27855	-0.253269	-0.295147	-0.187318	0.00866232	-0.0105379	-0.129745	-0.39954	0.232168	-0.0611872	0.192467	0.130064	0.175889	0.25286	-0.0450204	-0.0605184	0.0641446	0.192852	-0.047307	0.0270082	-0.0657273	-0.338223	-0.275058	-0.480433	-0.387714	-0.0939669	-0.17205	-0.065177	-0.0850194	0.0878568	-0.0353148	-0.122652	0.0737251	0.0964759	0.024816	-0.168274	-0.136089	-0.104923	-0.0946023	-0.160152	0.244262	0.235957	0.0290746	-0.0368268	-0.0452225	0.542121	0.512425	0.359033	0.352697	0.454806	0.30055	0.494006	0.511703	0.545025	0.417013	0.824152	0.581737	0.384265	0.540789	0.436593	0.274989	0.132218	0.0907299	0.449321	0.153764	0.354247	0.42223	M55 maroon|0.8242
5147	MRPL38|Q96DV4	maroon	-0.184284	0.168525	0.30007	-0.0761742	0.213341	0.138285	-0.325851	-0.4169	-0.408093	-0.358436	-0.208425	-0.196052	-0.496411	-0.161047	-0.293434	-0.315016	-0.453391	-0.407135	-0.354252	-0.484741	-0.0302937	-0.148642	-0.42194	-0.0360753	-0.253046	-0.427844	-0.51001	-0.276028	-0.377742	-0.103821	0.163445	0.267883	-0.00138799	-0.125802	0.312327	0.0953047	0.332433	0.302262	0.50404	0.661255	0.261026	0.306193	0.494353	0.600475	-0.118917	0.0818061	0.0191107	-0.167429	-0.0572797	-0.287493	-0.193876	-0.0204234	-0.284655	0.0349148	-0.14468	0.0407079	-0.301368	-0.195986	0.191891	0.0948873	0.23598	-0.29358	-0.33534	-0.0555021	0.185828	-0.126463	0.433239	0.645781	0.282308	0.354682	0.0899359	0.338465	0.50197	0.432777	0.241965	0.334842	0.393219	0.550781	0.556375	0.597453	0.358848	0.823042	0.770781	0.120432	0.286105	0.423955	0.0678443	-0.212273	-0.107461	0.21786	-0.0962554	0.0350951	0.122108	M55 maroon|0.823
7000	MRPS30|Q9NP92	maroon	-0.253624	0.0653095	0.350341	-0.0473642	0.204798	-0.0282601	-0.432182	-0.511167	-0.281635	-0.323272	-0.0659652	-0.233511	-0.615708	-0.376846	-0.48684	-0.437948	-0.453721	-0.439188	-0.187746	-0.36996	-0.0293694	-0.12934	-0.377399	-0.109693	-0.269075	-0.454108	-0.473612	-0.267366	-0.337382	-0.162674	0.0768306	0.155188	0.132093	-0.16716	0.510122	0.314942	0.478848	0.450722	0.476091	0.54178	0.290203	0.311276	0.394467	0.465567	0.207896	0.210264	0.183433	-0.00821164	0.0835812	-0.255961	-0.029308	-0.0151704	-0.0817681	0.254303	0.107952	0.261753	0.0116894	0.0710654	0.180923	0.0504076	0.161259	-0.298531	-0.26753	-0.203568	0.0427414	-0.194113	0.183552	0.489533	0.157681	0.397286	0.259263	0.288609	0.557604	0.599058	0.465096	0.447734	0.499176	0.3779	0.504435	0.548072	0.486268	0.814883	0.77301	0.192888	0.269817	0.21607	-0.0788065	-0.179039	0.0726902	0.0854948	-0.0499697	0.192283	0.112756	M55 maroon|0.8149
8103	MRPL54|Q6P161	maroon	-0.258211	0.0235094	0.166782	-0.108737	0.146738	0.0248611	-0.448702	-0.497577	-0.458048	-0.415607	-0.312909	-0.341884	-0.520503	-0.249254	-0.401096	-0.26698	-0.44711	-0.445312	-0.244805	-0.439896	0.0131764	-0.149767	-0.39364	-0.00244517	-0.208045	-0.361398	-0.436318	-0.186313	-0.232535	0.0428087	0.288824	0.262173	0.0560295	-0.10771	0.425496	0.181063	0.402752	0.392244	0.415561	0.58016	0.303998	0.33412	0.510527	0.589205	-0.0568591	0.105983	0.116242	-0.20866	-0.0303111	-0.269691	-0.188434	-0.04903	-0.13168	0.162042	0.00197684	0.170061	-0.253261	-0.156988	0.24277	0.0825516	0.281427	-0.25414	-0.254769	0.00305475	0.113507	-0.206973	0.277933	0.528006	0.237794	0.387647	0.144617	0.456434	0.591105	0.416355	0.246515	0.30282	0.460607	0.547506	0.470389	0.473277	0.361298	0.803878	0.748896	0.142695	0.258211	0.321626	-0.0186179	-0.265931	-0.118924	0.175449	-0.166198	-0.00487545	0.0561688	M55 maroon|0.8039
27	LRP1|Q07954	maroon	-0.350789	0.104676	0.18728	-0.185863	0.0823553	-0.149198	-0.468823	-0.533448	-0.506186	-0.461821	-0.320917	-0.337483	-0.646737	-0.31613	-0.452162	-0.443374	-0.55917	-0.568497	-0.0254292	-0.246967	0.122567	-0.0621858	-0.370641	0.0574113	-0.207128	-0.218984	-0.339641	-0.309806	-0.295969	-0.0971176	0.091369	0.223289	0.136056	-0.186498	0.309058	0.264267	0.525875	0.361555	0.473122	0.502803	0.0801314	0.200202	0.248948	0.416659	0.123991	0.276277	0.208701	-0.199452	0.0257809	-0.345937	-0.211173	-0.10299	-0.133011	0.151277	0.0803416	0.18884	-0.027485	-0.0888491	-0.024183	0.00504347	0.160192	-0.300292	-0.225391	-0.181482	-0.051831	-0.30079	0.137931	0.303168	-0.0632904	0.202648	0.0373921	0.440471	0.607712	0.504588	0.334401	0.394298	0.334652	0.537063	0.572953	0.679238	0.734903	0.796051	0.786172	0.488888	0.451678	0.335573	0.0708683	-0.159801	-0.068421	0.197143	0.158182	0.328669	0.245945	M55 maroon|0.7961
5525	MRPL40|Q9NQ50	maroon	-0.293402	-0.0410409	-0.00447858	-0.288331	-0.138077	-0.014706	-0.346541	-0.429207	-0.503984	-0.439748	-0.427008	-0.332677	-0.440332	-0.113639	-0.265784	-0.443419	-0.433227	-0.451885	0.162913	-0.0547758	-0.0454991	-0.0384792	-0.275317	-0.0427442	-0.171678	-0.289483	-0.322758	-0.185952	-0.149447	-0.170672	-0.0591738	-0.1229	-0.0726023	-0.363226	0.286923	0.160498	0.276618	0.16149	0.188702	0.248066	-0.0187823	-0.0356037	0.0187326	0.147156	0.0887949	0.0322836	0.0316432	-0.101722	-0.00564733	-0.434293	-0.324272	0.0959244	-0.138364	-0.00385626	-0.0334918	0.101511	0.0429526	-0.123969	0.167	0.112631	0.0572554	-0.173438	-0.16495	-0.101314	-0.199487	-0.245182	0.133795	0.267611	-0.0287401	0.0077747	-0.0606994	0.400263	0.424105	0.411432	0.270253	0.414036	0.323445	0.333185	0.499784	0.499171	0.434948	0.795937	0.549489	0.374169	0.434817	0.337862	0.193898	0.00304083	0.0229542	0.236273	0.13305	0.301197	0.275034	M55 maroon|0.7959
7372	MRPL9|Q9BYD2	maroon	-0.241072	-0.00301115	0.0778205	-0.222568	-0.0537973	0.0257886	-0.363034	-0.469484	-0.508863	-0.380153	-0.278914	-0.248425	-0.4965	-0.199373	-0.349492	-0.309796	-0.448456	-0.458649	-0.1033	-0.320292	0.191714	-0.00969195	-0.260339	0.0926459	-0.107608	-0.413281	-0.425251	-0.126657	-0.168988	-0.0695022	0.223868	0.244643	0.0227116	-0.194332	0.256448	0.115815	0.28994	0.199907	0.298622	0.442106	0.102138	0.109102	0.264656	0.316014	-0.0874312	0.00402752	-0.0245	-0.198355	-0.0867384	-0.422963	-0.305847	-0.118214	-0.178234	0.0224345	-0.0918514	0.104655	-0.246446	-0.191048	0.199577	0.135272	0.154838	-0.146654	-0.18086	0.0591334	0.137278	-0.0771551	0.3147	0.421033	0.104424	0.204512	0.0232989	0.36251	0.439067	0.392126	0.281749	0.440121	0.479663	0.599002	0.570696	0.517286	0.37402	0.779345	0.641166	0.187301	0.438892	0.381326	0.0906913	-0.0694816	0.0313676	0.368111	0.0805912	0.145132	0.274355	M55 maroon|0.7793
4459	MRPL15|Q9P015	maroon	-0.311739	0.0689745	0.19153	-0.269817	-0.0746182	-0.0210182	-0.231229	-0.440301	-0.444899	-0.40553	-0.141098	-0.144675	-0.572998	-0.155532	-0.350685	-0.676504	-0.616252	-0.568823	0.0497765	-0.260412	0.039128	0.00490969	-0.446462	-0.10643	-0.294733	-0.453473	-0.517987	-0.309332	-0.348914	-0.46056	-0.117346	-0.0725734	-0.194871	-0.476448	0.360591	0.0645354	0.235414	0.169113	0.261967	0.419927	0.0694275	0.0799387	0.145056	0.250457	0.0787759	0.14051	-0.013674	-0.080265	-0.125754	-0.395704	-0.296375	-0.0604083	-0.199223	0.0117987	-0.0757738	0.108083	0.137154	0.00581234	0.177205	0.215194	0.0433075	-0.184705	-0.26418	-0.133527	-0.0295247	-0.0721966	0.36713	0.407222	-0.000250303	0.103955	0.0852142	0.36839	0.44436	0.541557	0.528142	0.636455	0.451933	0.433026	0.622008	0.691728	0.513988	0.771029	0.637623	0.294784	0.541416	0.408084	0.172824	0.135517	0.216729	0.34924	0.319978	0.430609	0.474249	M55 maroon|0.771
6498	MRPS2|Q9Y399	maroon	-0.190104	0.0227351	0.289225	0.0120046	0.156468	0.137522	-0.45433	-0.450078	-0.310861	-0.265739	-0.184757	-0.167565	-0.492306	-0.332604	-0.43225	-0.220662	-0.38198	-0.354888	-0.273199	-0.47592	0.163607	-0.0657624	-0.324048	0.0208258	-0.19032	-0.276286	-0.426735	0.0710059	-0.115877	0.0223441	0.285064	0.187248	0.136446	-0.133181	0.451495	0.221271	0.397175	0.405555	0.394587	0.523803	0.320958	0.263103	0.443377	0.483213	-0.0524561	0.0518021	0.0779323	-0.27356	-0.0133074	-0.244387	-0.112606	-0.12592	-0.12708	0.19481	0.0392485	0.170898	-0.223417	-0.105416	0.327719	0.0413486	0.131963	-0.340345	-0.32372	-0.113818	0.255126	-0.0837608	0.300817	0.510618	0.121215	0.295371	0.0827382	0.441813	0.557554	0.465438	0.326907	0.327243	0.496268	0.511158	0.464288	0.404606	0.292997	0.769978	0.727462	0.000504742	0.198826	0.221378	-0.118245	-0.226704	-0.0177354	0.26723	-0.0709142	-0.0142537	0.0325548	M55 maroon|0.77
3510	TRMT10C|Q7L0Y3	maroon	-0.231481	0.0783118	-0.0107348	-0.184573	-0.00342459	-0.209225	-0.442093	-0.482286	-0.500475	-0.384496	-0.349731	-0.353018	-0.587006	-0.455197	-0.519201	-0.256426	-0.320353	-0.405931	-0.0454875	-0.248216	0.369751	0.206606	-0.0790595	0.249687	0.0778384	-0.332452	-0.328872	-0.246162	-0.217899	-0.0783229	0.102675	0.374074	0.253609	-0.00124429	0.341496	0.278586	0.454147	0.348656	0.339691	0.370514	0.0947766	0.159505	0.231429	0.452051	0.0308549	0.306209	0.222236	-0.102452	0.132671	-0.202608	-0.14582	-0.0194901	-0.108503	0.149655	0.0591629	0.181585	-0.0747174	-0.000882432	0.111168	-0.124013	0.111868	-0.148154	-0.2071	-0.148739	0.0144154	-0.256959	0.0111431	0.0953964	-0.306545	0.0765871	-0.125136	0.710393	0.742724	0.345457	0.24711	0.305142	0.36998	0.520037	0.361683	0.52462	0.613595	0.764922	0.700672	0.260219	0.298454	0.100942	-0.147096	-0.169122	-0.179757	0.246037	0.325719	0.266907	0.22558	M55 maroon|0.7649
6538	MRPL19|P49406	maroon	-0.211563	0.0950121	0.139767	-0.1038	0.124998	0.0245357	-0.397421	-0.417111	-0.425967	-0.39044	-0.336733	-0.252486	-0.503704	-0.183065	-0.329689	-0.357981	-0.414737	-0.408937	-0.122149	-0.239794	-0.0890314	-0.168265	-0.311078	-0.0260098	-0.197775	-0.422484	-0.336244	-0.623925	-0.336064	-0.201686	-0.000116482	0.122746	0.0809756	-0.179419	0.207216	0.323349	0.410315	0.244682	0.399834	0.483224	-0.00432761	0.0991029	0.182249	0.37798	0.113317	0.210663	0.172296	0.0565573	0.152058	-0.204383	-0.201126	0.13608	-0.291773	-0.0102281	-0.0909288	0.00428139	-0.124221	-0.161055	0.025761	-0.0064429	0.14154	-0.2532	-0.266309	-0.188621	-0.101224	-0.299479	0.127399	0.337006	0.00891857	0.224182	0.0230071	0.27601	0.427878	0.452363	0.190766	0.330261	0.326665	0.44148	0.483743	0.61002	0.521207	0.743728	0.663842	0.376182	0.328559	0.323986	0.105037	-0.1996	-0.0922217	0.0202968	0.064793	0.200467	0.148714	M55 maroon|0.7437
7785	MRPS12|O15235	maroon	-0.341752	-0.00851706	0.235177	-0.0603639	0.139726	0.125335	-0.426258	-0.426629	-0.366378	-0.298744	-0.210218	-0.16617	-0.50793	-0.298911	-0.466557	-0.232669	-0.474143	-0.458936	-0.175504	-0.396881	0.193137	-0.0633921	-0.416106	-0.0486233	-0.291043	-0.195333	-0.335247	-0.0629893	-0.0203541	0.110722	0.388138	0.127204	0.143437	-0.250212	0.456782	0.265123	0.398534	0.395179	0.327708	0.471303	0.237664	0.24652	0.462762	0.446364	0.109298	0.180399	0.207847	-0.27239	0.0169071	-0.162021	-0.170446	-0.205263	-0.244321	0.159992	-0.0481404	0.0801257	-0.0965998	-0.0854848	0.198937	-0.0976529	-0.0280456	-0.418318	-0.436608	-0.28412	0.212878	-0.0613105	0.274451	0.398892	0.108049	0.322733	0.142315	0.461765	0.550878	0.513886	0.34803	0.371662	0.57148	0.549657	0.423308	0.377873	0.392253	0.737832	0.666865	0.146193	0.253486	0.258861	-0.0625961	-0.134253	0.0564585	0.206608	-0.0604777	0.0979953	0.0728528	M55 maroon|0.7378
6539	MRPL42|Q9Y6G3	maroon	-0.301397	0.0345948	-0.0268339	-0.362909	-0.16692	-0.0961934	-0.274328	-0.435349	-0.560145	-0.482302	-0.382352	-0.313068	-0.411395	-0.0971165	-0.223723	-0.374484	-0.450972	-0.485694	0.120516	-0.0681892	0.116911	3.77017e-05	-0.239758	-0.0226005	-0.171634	-0.23299	-0.23989	-0.200932	-0.159256	-0.102467	0.0216374	0.0699648	-0.0292196	-0.286214	0.140554	0.131226	0.253646	0.0915091	0.233853	0.25132	-0.0852501	-0.0252112	0.0179831	0.157294	0.0808683	0.167487	0.0709783	-0.103672	-0.0374518	-0.352138	-0.386779	0.0162566	-0.259393	-0.0749709	-0.142388	0.0180756	0.0158412	-0.236771	-0.0692838	-0.037876	0.0308986	-0.213412	-0.211732	-0.142298	-0.0847733	-0.159147	0.151234	0.156643	-0.0517766	0.0295026	-0.051041	0.36266	0.398998	0.34548	0.177982	0.3834	0.264277	0.419308	0.464971	0.527604	0.504312	0.735423	0.540571	0.427266	0.479359	0.371574	0.213367	0.0513206	0.0117054	0.271718	0.164601	0.380053	0.359019	M55 maroon|0.7354
3843	NENF|Q9UMX5	maroon	-0.0555891	0.0752219	-0.0500385	-0.0588757	-0.0328499	0.00500691	-0.398416	-0.350192	-0.4147	-0.31238	-0.452977	-0.315238	-0.339692	-0.138557	-0.212256	-0.304183	-0.18393	-0.227795	0.0463311	-0.01569	0.0167192	0.0687372	-0.0150579	0.182471	0.127034	-0.443527	-0.442209	-0.299538	-0.236074	-0.180609	-0.0973327	0.0487214	0.0335981	-0.0861171	0.172637	0.100364	0.338073	0.224304	0.263856	0.244378	-0.0635048	-0.0413849	-0.0781372	0.201003	-0.13966	-0.0583225	-0.031555	-0.212486	-0.0777083	-0.344599	-0.226148	-0.0105407	0.0524275	0.0735653	0.184598	0.266286	-0.304472	-0.20671	0.146557	0.208762	0.3204	0.011752	0.103092	0.196619	-0.312834	-0.482994	-0.102285	0.12298	-0.148897	-0.0708027	-0.184311	0.454298	0.511472	0.228361	0.102595	0.156797	0.253287	0.41362	0.398474	0.454272	0.411058	0.730322	0.553191	0.401849	0.28266	0.202685	0.108093	-0.207419	-0.21187	0.144773	0.102953	0.0809984	0.0760768	M55 maroon|0.7303
6165	MRPL10|Q7Z7H8	maroon	-0.195148	0.201121	0.0677493	-0.278221	-0.120096	0.00267832	-0.0910876	-0.305863	-0.486193	-0.374255	-0.189125	-0.103282	-0.454181	-0.0545867	-0.22123	-0.470918	-0.476181	-0.450818	0.0935834	-0.250996	0.214835	0.140045	-0.314142	0.0443154	-0.0908161	-0.394098	-0.397032	-0.312277	-0.331018	-0.26918	0.0478571	0.116067	-0.228067	-0.351515	0.128639	-0.120768	0.092358	0.012497	0.210487	0.362697	-7.81235e-05	0.0400232	0.134625	0.261557	-0.196792	0.0864377	-0.139178	-0.193058	-0.203052	-0.393863	-0.401709	-0.0810788	-0.268171	-0.13287	-0.201256	-0.03856	-0.0754432	-0.138281	0.0466714	0.167578	0.0794552	-0.138048	-0.186407	0.020004	0.156711	0.0230772	0.416279	0.284749	-0.0585696	-0.021015	-0.125815	0.443361	0.413094	0.295937	0.298573	0.452777	0.362063	0.577212	0.499213	0.624959	0.375008	0.719414	0.539395	0.209222	0.487659	0.440671	0.196413	0.150351	0.0427303	0.498692	0.272363	0.30096	0.467899	M55 maroon|0.7194
7160	MRPS11|P82912	maroon	-0.0910071	0.254112	0.12661	-0.0963477	0.054974	-0.00753625	-0.253971	-0.31451	-0.336597	-0.330221	-0.3143	-0.216811	-0.444153	-0.223172	-0.28262	-0.30299	-0.319546	-0.291741	0.0149958	-0.274283	0.212775	0.0856525	-0.228539	0.0631868	-0.0841012	-0.258761	-0.349246	-0.221536	-0.187935	-0.129534	0.0255435	0.178427	0.0652424	-0.160129	0.210001	0.0670616	0.301543	0.194493	0.374974	0.386602	0.0529609	0.136583	0.150001	0.33878	-0.0780585	0.23742	0.0936333	-0.224717	-0.0176842	-0.232413	-0.173967	-0.056361	-0.191898	0.0477864	-0.0222448	0.09871	-0.0547374	-0.105037	0.0767091	0.00915837	0.106348	-0.316118	-0.283374	-0.138291	-0.0140603	-0.241281	0.161834	0.236086	-0.229112	-0.0314933	-0.232398	0.47203	0.533457	0.322761	0.236093	0.303291	0.259735	0.40652	0.395611	0.584497	0.488002	0.714109	0.628324	0.199077	0.316133	0.224763	-0.0102698	-0.0914282	-0.189668	0.311429	0.271866	0.256073	0.244928	M55 maroon|0.7141
5110	MRPL50|Q8N5N7	maroon	-0.304759	-0.137111	-0.0263894	-0.226806	-0.0418957	-0.195014	-0.439319	-0.49109	-0.474373	-0.385694	-0.316535	-0.40218	-0.436473	-0.364227	-0.434375	-0.139799	-0.298542	-0.389239	-0.0541646	-0.210426	0.17529	0.0456078	-0.118052	0.181222	-0.0252705	0.060349	-0.232777	0.122939	-0.0575766	0.0709871	0.226708	0.236795	0.232176	-0.00907374	0.356535	0.221957	0.364361	0.325016	0.247591	0.26314	0.193772	0.170911	0.27893	0.276134	-0.00879664	0.0735062	0.0613061	-0.097149	0.133062	-0.357162	-0.0967609	0.117589	0.0984829	0.246812	0.163688	0.27646	-0.089792	0.0266173	0.208977	0.0769478	0.163045	-0.0732143	-0.0530546	-0.00870015	0.200062	-0.0790776	0.0707225	0.252762	0.0229771	0.149704	0.0432065	0.474268	0.518023	0.33658	0.291906	0.306819	0.391952	0.420165	0.276763	0.271678	0.37651	0.705033	0.527293	0.0621483	0.232853	0.0870724	-0.128218	-0.162894	-0.0319142	0.32794	0.0616176	0.0366847	0.110042	M55 maroon|0.705
3728	RMDN1|Q96DB5	maroon	-0.340799	0.0556914	0.113168	-0.256416	-0.0749773	-0.156275	-0.328571	-0.531499	-0.47521	-0.494103	-0.218122	-0.282454	-0.595012	-0.236898	-0.439897	-0.437295	-0.588114	-0.585073	0.0560439	-0.348752	0.341228	0.0422653	-0.402786	0.0129855	-0.225622	-0.348086	-0.373666	-0.213766	-0.224686	-0.135864	0.192071	0.188657	-0.0406999	-0.313228	0.342187	0.0737055	0.286571	0.239859	0.26674	0.434141	0.111173	0.231268	0.254073	0.309499	0.0562644	0.25332	0.123496	-0.175711	-0.112125	-0.278901	-0.235022	-0.256859	-0.17433	0.140526	0.0124357	0.211796	0.0358997	-0.0150592	0.0421381	0.157807	0.107318	-0.270142	-0.279435	-0.113864	0.0790583	-0.107603	0.320506	0.327049	-0.0141272	0.155083	0.0930473	0.489732	0.564282	0.517883	0.483152	0.561604	0.478122	0.548733	0.557728	0.595676	0.511243	0.698888	0.631832	0.278255	0.535551	0.386563	0.103666	0.066153	0.108679	0.445029	0.294174	0.413713	0.430918	M55 maroon|0.6989
6167	PYCR2|Q96C36	maroon	-0.062193	0.115199	0.165249	-0.0869993	0.00499896	0.0779638	-0.306112	-0.322581	-0.368815	-0.207444	-0.149897	-0.095988	-0.426392	-0.176392	-0.224648	-0.423606	-0.403027	-0.30919	-0.0340596	-0.248297	0.0458009	-0.0307096	-0.275725	0.023631	-0.11675	-0.230265	-0.421183	-0.0959278	-0.189015	-0.243425	0.0547735	0.0453045	-0.0571622	-0.253195	0.162984	0.102891	0.253921	0.128389	0.354657	0.37807	0.0381952	-0.0201308	0.1062	0.214516	-0.0733816	0.116779	0.0134546	-0.201662	-0.0708022	-0.310381	-0.210581	-0.00162261	-0.0301229	-0.0215787	-0.0157717	0.0817448	-0.173542	-0.136261	0.207755	0.201563	0.207361	0.045348	-0.00276333	0.0954646	0.143861	-0.0811292	0.250862	0.339105	-0.0562386	0.0249239	-0.0818968	0.270231	0.353831	0.287763	0.217092	0.360006	0.337531	0.509853	0.530102	0.563833	0.368673	0.631354	0.580536	0.180845	0.339178	0.269157	0.0514529	-0.12909	-0.00898379	0.289679	0.0537461	0.0943194	0.22821	M55 maroon|0.6314
5534	ANGEL2|Q5VTE6	maroon	-0.143824	0.211284	0.162499	-0.042974	0.0451045	0.0133852	-0.230162	-0.256016	-0.276221	-0.22949	-0.214573	-0.135981	-0.335214	-0.150671	-0.180722	-0.29058	-0.208468	-0.245714	0.0818323	-0.0215748	0.14844	0.194939	-0.0585451	0.116081	0.0236585	-0.323096	-0.346859	-0.0636874	-0.136786	-0.142675	-0.0827631	0.117462	0.0452853	-0.106452	0.106105	0.0410198	0.293018	0.158266	0.333032	0.249754	-0.137399	0.00919906	-0.00706395	0.139337	-0.00596828	0.082921	0.0294374	-0.231621	-0.154429	-0.340764	-0.180579	-0.224477	-0.0704933	0.0591883	0.0912529	0.134277	-0.0766775	-0.143772	-0.206291	-0.00628309	0.0639572	-0.281482	-0.0613879	-0.100239	-0.235498	-0.335755	-0.0178762	0.0793889	-0.160529	-0.0373584	-0.142474	0.302406	0.380656	0.251559	0.15019	0.170533	0.161471	0.279699	0.455967	0.448849	0.481115	0.535737	0.510892	0.418124	0.326354	0.242781	0.118517	-0.0444508	-0.135199	0.209822	0.174383	0.259848	0.160553	M55 maroon|0.5357
6550	MRPL12|P52815	maroon	-0.175374	0.0380168	-0.0201258	-0.215638	-0.105239	0.0569686	-0.0243518	-0.163129	-0.31924	-0.207581	-0.128535	-0.076895	-0.177137	0.0189492	-0.108784	-0.202132	-0.216426	-0.24534	-0.0444813	-0.174737	0.0284567	0.0773775	-0.180563	-0.0212328	-0.0388176	-0.0833939	-0.287655	-0.207046	-0.261912	-0.0950941	0.0314509	0.00887651	-0.209737	-0.167559	0.118068	-0.0666949	-0.0458667	-0.000388865	0.0418568	0.187368	0.160648	0.0702445	0.195056	0.213056	-0.107479	-0.0166137	-0.107368	-0.101959	-0.0779692	-0.235652	-0.189151	0.0828653	-0.064284	-0.0557834	-0.0951367	-0.0650069	-0.0122579	0.0114869	0.147838	0.0450062	0.0150727	0.0401043	-0.104166	-0.0589044	0.247584	0.1341	0.344791	0.267878	0.137383	0.0528177	0.00432842	0.340891	0.254197	0.147369	0.223427	0.218243	0.131118	0.307042	0.195458	0.282366	0.0847452	0.535509	0.34476	-0.0447568	0.172897	0.244266	0.0842556	0.103641	0.0791956	0.269715	0.0123531	0.0752822	0.232036	M55 maroon|0.5355
9799	ARMCX4|Q5H9R4	maroon	-0.250822	-0.0632395	-0.0350656	-0.226369	-0.17499	0.151927	-0.101896	-0.239524	-0.273252	-0.264412	-0.167727	-0.153646	-0.116182	0.145735	-0.0139663	-0.163154	-0.159415	-0.238291	0.0385253	-0.0671893	-0.00957918	0.0988996	-0.133434	-0.133131	-0.0996505	-0.0889036	-0.258826	0.0776428	-0.0864613	-0.156317	-0.0205429	-0.135448	-0.161824	-0.223669	0.131357	-0.124221	-0.0174932	0.00988728	0.00665524	0.121468	0.0494123	-0.0244657	0.0436152	0.0826102	-0.129743	-0.172939	-0.179456	-0.188637	-0.260026	-0.352147	-0.263529	-0.0303628	-0.149157	-0.0672376	-0.114585	0.0276591	-0.08962	-0.171641	0.14367	-0.0166782	-0.111758	-0.12743	-0.207152	-0.171144	-0.0181505	-0.0513954	0.286158	0.30278	0.249626	-0.0111572	-0.000444639	0.274674	0.250364	0.172615	0.215108	0.240678	0.179576	0.21193	0.309111	0.191488	0.0219948	0.522789	0.310621	0.0782424	0.303919	0.343546	0.260333	0.149257	0.11417	0.322918	0.0141753	0.164008	0.250021	M55 maroon|0.5228
8899	MRPL52|Q86TS9	maroon	-0.213016	-0.0640073	-0.260191	-0.386551	-0.411597	0.01447	0.101238	-0.112859	-0.432621	-0.261778	-0.318413	-0.12534	0.0195884	0.243354	0.136427	-0.217456	-0.0660497	-0.200046	0.297391	0.247592	-0.0352996	0.309079	0.0893653	0.118582	0.178289	0.0217577	-0.146118	0.202765	-0.151014	-0.210167	-0.201291	-0.184805	-0.338828	-0.235781	-0.0220144	-0.349317	-0.226019	-0.23757	-0.199745	-0.199222	-0.0462959	-0.315568	-0.228275	-0.198862	-0.373189	-0.428761	-0.521821	-0.279018	-0.387057	-0.640162	-0.463988	0.0833524	-0.00924756	-0.204979	-0.0922804	-0.00932326	-0.060599	-0.195885	0.246653	0.167123	-0.0334571	0.170016	0.0824939	0.122367	-0.0171706	0.0386802	0.189783	0.0486656	0.0634856	-0.309704	-0.194632	0.351015	0.0954065	-0.0634907	0.0857072	0.163976	-0.000364584	0.174349	0.210304	0.16009	-0.0369535	0.494954	0.0702081	0.130281	0.260756	0.271767	0.318031	0.308983	0.103649	0.434004	0.123586	0.156761	0.318273	M55 maroon|0.495
8336	MALSU1|Q96EH3	maroon	-0.215978	0.0285416	0.0745445	-0.119605	0.0395806	0.161564	-0.164259	-0.227973	-0.288114	-0.225363	-0.110613	-0.0936395	-0.228319	-0.0931163	-0.187323	0.0212964	-0.192755	-0.226354	-0.275516	-0.357757	0.166616	0.104207	-0.210524	-0.0139281	-0.115124	-0.0300794	-0.114187	0.181587	-0.0268294	0.192412	0.409643	0.294741	0.0211351	-0.021383	0.221515	-0.0718654	0.117353	0.185182	0.184702	0.348785	0.206201	0.225577	0.481503	0.47775	-0.223037	-0.0343431	-0.0698143	-0.277018	-0.1618	-0.248551	-0.22522	-0.144031	-0.235272	0.00258335	-0.190784	-0.0462704	-0.234871	-0.178202	0.097685	-0.211254	-0.082728	-0.350362	-0.381854	-0.206261	0.39696	0.169286	0.300394	0.360534	0.296866	0.28497	0.118044	0.418334	0.409379	0.142538	0.0899221	0.161599	0.320606	0.487115	0.193512	0.148551	0.0698147	0.477959	0.458589	-0.158036	0.0964547	0.225444	-0.0473157	-0.115534	-0.0319445	0.35418	-0.192226	-0.159327	-0.0115344	M55 maroon|0.478
6899	DESI1|Q6ICB0	maroon	0.140607	0.398498	0.339285	0.194704	0.321946	0.351929	-0.123339	-0.108081	-0.195468	-0.0601074	-0.0863041	0.078162	-0.292683	0.00377784	-0.0268242	-0.337248	-0.310378	-0.130727	-0.33667	-0.314438	-0.0290742	-0.178335	-0.350973	0.0961769	-0.0715361	-0.431385	-0.416521	-0.416398	-0.287999	-0.192391	0.0564796	0.211455	-0.0815739	-0.118585	-0.0137671	-0.065691	0.192786	0.124567	0.51008	0.50499	0.0957366	0.130054	0.217192	0.384347	-0.306623	0.0352037	-0.0554666	-0.384707	-0.247802	-0.159435	-0.165957	-0.252525	-0.166717	-0.0681084	-0.0887033	0.0164652	-0.54109	-0.318488	0.125727	0.203405	0.376262	-0.0269463	0.0151742	0.275266	0.109384	-0.222031	0.289603	0.369021	0.0661309	0.102541	-0.171015	0.106998	0.273945	0.116256	-0.00237622	0.0985301	0.181693	0.474195	0.43027	0.529409	0.181079	0.476962	0.521568	0.166234	0.180847	0.359474	0.119025	-0.225461	-0.265429	0.0807944	-0.159576	-0.0803238	0.049719	M55 maroon|0.477
8684	GID4|Q8IVV7	maroon	-0.125812	0.108944	0.0467297	-0.136677	-0.0517725	0.145947	-0.109176	-0.203943	-0.344738	-0.196795	-0.205917	-0.0846483	-0.131068	0.101304	-0.00117	-0.153291	-0.146163	-0.217929	-0.189876	-0.0980004	0.0331846	0.116495	-0.0584146	0.123158	0.0826265	-0.110833	-0.227648	-0.0581138	-0.356476	-0.117477	-0.0137827	0.16067	-0.154083	-0.0778922	-0.00657922	-0.191041	0.0217624	-0.0015856	0.158004	0.234627	0.033147	-0.0229263	0.138725	0.234453	-0.353987	-0.170683	-0.267614	-0.380477	-0.347962	-0.440587	-0.35993	0.0253486	-0.144415	-0.138697	-0.126289	-0.0632203	-0.301935	-0.256531	0.0136016	0.101799	0.123298	-0.138178	-0.0262833	0.0913933	0.0864847	-0.0638885	0.255055	0.253213	0.144954	-0.0109981	-0.126724	0.28909	0.25051	0.0562374	0.052797	0.0788467	0.0600492	0.401676	0.31788	0.311984	0.100778	0.474189	0.374319	0.137313	0.249482	0.359794	0.214408	0.00330021	-0.0846761	0.30532	-0.0375872	-0.0398501	0.130529	M55 maroon|0.4742
9827	REST|Q13127	maroon	-0.16332	-0.101026	0.168014	-0.198289	0.106915	-0.111098	-0.263782	-0.326535	-0.23773	-0.244146	-0.122249	-0.278419	-0.348504	-0.196384	-0.267213	-0.194558	-0.340454	-0.366118	-0.0685149	-0.216021	-0.0471509	-0.158304	-0.22403	0.207977	-0.110856	-0.166446	-0.256168	0.00415977	-0.142331	0.135705	0.203871	0.205097	0.179723	-0.049601	0.334253	0.149344	0.310262	0.342591	0.227573	0.30793	0.201588	0.247408	0.28281	0.257054	0.113671	-0.00819128	-0.00617089	0.00518253	0.0462906	-0.206874	-0.0347349	0.0293531	0.00402803	0.199603	0.0470618	0.227945	-0.0373247	-0.00298773	0.256503	0.13861	0.192386	0.0190248	-0.0660646	0.0692412	-0.0619512	-0.217876	0.0896888	0.348325	0.198782	0.260213	0.172362	0.208963	0.294207	0.38076	0.232051	0.265894	0.324349	0.262606	0.273474	0.26537	0.281753	0.460279	0.302075	0.192282	0.252738	0.179037	0.0468021	-0.130529	-0.00586072	0.17079	0.0584322	0.126161	0.0940526	M55 maroon|0.4603
8962	TMEM246|Q9BRR3	maroon	-0.0972562	-0.19027	-0.181281	-0.175733	-0.152675	0.033334	-0.39498	-0.384528	-0.293342	-0.343232	-0.456999	-0.325553	-0.148019	-0.00718731	-0.0738112	-0.039252	0.00515244	-0.155144	0.0477057	0.119153	-0.0490917	0.02139	0.124435	0.0576687	0.0983711	-0.330577	-0.210677	-0.18438	-0.295194	0.0510402	0.0480723	-0.0375236	0.0804252	-0.0497783	0.131125	0.167155	0.218366	0.114526	0.0652609	0.058187	-0.128218	-0.182398	-0.101006	0.0215477	0.0929377	-0.0229672	0.0556278	-0.0676955	-0.0309139	-0.227463	-0.220833	0.186845	-0.0689992	-0.047352	0.0144464	0.0468058	-0.221874	-0.226235	0.141776	-0.145179	-0.00425125	-0.0200848	-0.0786009	-0.160296	-0.455791	-0.387283	-0.207357	0.0604649	0.0771601	-0.0199595	-0.018398	0.109372	0.230387	0.160715	-0.0674749	0.0985509	0.122344	0.177802	0.294508	0.209583	0.174655	0.45466	0.3407	0.323063	0.190987	0.154804	0.152439	-0.188767	-0.138593	-0.0716271	-0.121897	0.0672928	-0.00961025	M55 maroon|0.4547
8619	ACP6|Q9NPH0	maroon	-0.252369	-0.109479	-0.180311	-0.257753	-0.158232	-0.232322	-0.351238	-0.379324	-0.408784	-0.361939	-0.364561	-0.32572	-0.326684	-0.195223	-0.265776	-0.0680041	-0.266315	-0.32995	0.088171	-0.0294416	0.270745	0.0114204	-0.0866864	0.0218495	-0.106204	-0.177655	-0.0951424	-0.0174359	-0.0746509	0.103938	0.202044	0.0747068	0.227553	-0.116193	0.135556	0.220083	0.338654	0.179028	0.106302	0.0948339	-0.212889	-0.0461514	0.0166914	0.095723	0.163584	0.212185	0.232924	-0.0321682	0.0858521	-0.0691316	-0.240073	-0.103466	-0.228995	-0.0151298	-0.0617385	0.0297481	0.0195469	-0.179684	-0.206161	-0.129837	-0.048291	-0.329427	-0.217439	-0.13199	-0.0644071	-0.124617	-0.0956355	-0.0301181	-0.134953	0.068087	-0.00830013	0.325432	0.364268	0.265792	0.0335674	0.246697	0.366728	0.382126	0.230153	0.19808	0.410434	0.3712	0.251179	0.326061	0.310456	0.138719	0.0611098	-0.0567901	-0.031452	0.130926	0.172685	0.312403	0.194023	M55 maroon|0.3712
8066	ARL6IP4|Q66PJ3	maroon	-0.283755	-0.206183	-0.163577	-0.199248	-0.0923795	-0.137561	-0.33342	-0.391758	-0.361494	-0.366513	-0.319112	-0.358391	-0.299202	-0.0893499	-0.227527	-0.17076	-0.203874	-0.326506	0.119164	0.103586	-0.0450925	-0.0352063	-0.0437758	0.212775	0.104299	-0.0802414	0.018849	-0.161137	-0.214377	0.00649076	0.115475	0.0321039	0.116095	-0.113426	0.203352	0.138677	0.283374	0.190381	0.0556486	0.0644877	-0.0502301	-0.0500053	-0.00523149	0.0736481	0.0845683	-0.0343978	-0.0301809	-0.128405	-0.0583586	-0.305314	-0.158625	0.0150797	0.0502088	0.0877523	0.114394	0.231462	-0.0579273	-0.0386366	0.158357	0.0384531	0.11984	0.0736955	0.037544	-0.0121711	-0.224377	-0.250274	-0.206162	0.0165256	0.0784175	0.0882046	0.118398	0.308768	0.336642	0.214761	0.141965	0.268914	0.344022	0.284881	0.224794	0.163337	0.259135	0.348674	0.248983	0.38251	0.294537	0.188475	0.167043	-0.0953608	0.0243694	0.0419192	0.0149813	0.118348	0.056799	M55 maroon|0.3487
7971	SUMF1|Q8NBK3	maroon	-0.202451	-0.00520243	-0.0517003	-0.230918	-0.0782847	-0.254981	-0.190122	-0.312969	-0.392415	-0.330869	-0.252293	-0.304852	-0.277083	-0.229402	-0.277704	-0.0657304	-0.230337	-0.31516	0.000982248	-0.197526	0.274971	0.105028	-0.0391436	0.172335	-0.0139529	0.0253171	-0.188921	0.0842589	-0.0473656	0.152507	0.214162	0.26247	0.0900788	0.0357815	0.191098	0.0284867	0.175219	0.15866	0.123721	0.187311	0.0148981	0.124329	0.182169	0.221468	-0.129261	0.0629867	-0.00028343	-0.0460191	-0.016406	-0.212789	-0.14295	0.0304173	-0.0269842	0.103289	0.0434691	0.112471	-0.0345427	-0.00432584	-0.0937204	0.108018	0.106847	-0.119105	-0.0277923	0.0981199	0.106197	-0.0770608	0.0653689	0.0784572	-0.0798449	0.0460922	-0.00283337	0.327395	0.325296	0.159928	0.134116	0.135371	0.210009	0.318423	0.150356	0.189332	0.279862	0.338775	0.25715	0.0311844	0.154374	0.0201976	-0.0945916	-0.0400384	-0.0628451	0.322843	0.195866	0.0855762	0.115614	M55 maroon|0.3388
9083	PRR14L|Q5THK1	maroon	-0.135091	0.0201723	0.152257	-0.0527931	0.104705	0.0801968	-0.20155	-0.259686	-0.232393	-0.253371	-0.121023	-0.144885	-0.22392	0.00626509	-0.154328	-0.124716	-0.279765	-0.266691	-0.160319	-0.268094	0.00604778	-0.0758424	-0.240393	-0.0339503	-0.164078	-0.32654	-0.407085	-0.152452	-0.353647	0.0593724	0.240285	0.0199031	-0.0773566	-0.143903	0.191161	-0.117414	0.084798	0.146543	0.170585	0.326358	0.0913931	0.0871527	0.267313	0.238053	-0.087029	0.0109574	0.0208443	-0.138652	-0.130143	-0.0256735	-0.128731	-0.00347524	-0.132978	-0.0190088	-0.0729021	0.0408175	-0.136118	-0.0268864	0.166715	0.131886	0.153818	-0.0710007	-0.0720342	0.0797704	-0.015462	-0.135001	0.262095	0.391907	0.25001	0.122319	0.0915637	0.084028	0.160664	0.209861	0.117651	0.181133	0.389666	0.329419	0.36167	0.181025	0.0677457	0.304329	0.257647	0.068809	0.159569	0.265304	0.125796	-0.026074	0.0256915	0.102841	-0.19151	-0.0147587	0.0623751	M55 maroon|0.3043
956	ACTR3|P61158	navajowhite2	0.0292692	0.188083	-0.280292	-0.129965	-0.315491	-0.0580252	0.395733	0.316901	0.0419006	0.152924	0.0309447	0.143886	0.246307	0.0388321	0.1486	0.119592	0.342825	0.204841	0.378917	0.379995	0.567577	0.864933	0.486803	0.397718	0.521353	0.141209	0.234041	0.408988	0.161508	0.0804426	-0.077896	0.147162	-0.0652907	0.084306	-0.236786	-0.446948	-0.348934	-0.286942	-0.320975	-0.458399	-0.245581	-0.28361	-0.304133	-0.266105	-0.250168	-0.061161	-0.196114	-0.247908	-0.307053	-0.0861954	-0.130138	-0.136587	0.088364	-0.148588	-0.0371184	-0.0710398	0.0852309	0.0585727	-0.233888	-0.273062	-0.352483	0.034781	0.139752	-0.0635139	-0.0200523	0.159209	-0.143042	-0.563729	-0.459796	-0.543585	-0.404407	0.444962	0.0769021	-0.417233	-0.105874	-0.235393	-0.307457	0.00592924	-0.266426	-0.177841	-0.0603068	-0.0710692	-0.218746	-0.0171908	-0.0509927	-0.208088	-0.0752483	0.381905	-0.0503744	0.475951	0.371817	0.154516	0.202872	M54 navajowhite2|0.8649
1775	ACTR2|P61160	navajowhite2	0.0393649	0.0737129	-0.326338	-0.131002	-0.378011	-0.0923161	0.48458	0.397926	0.169905	0.241049	0.143594	0.187065	0.356196	0.0620145	0.181729	0.146821	0.440801	0.283522	0.479728	0.503043	0.434757	0.863393	0.56764	0.384528	0.576053	0.259445	0.348961	0.488219	0.220403	0.0558384	-0.158403	0.00335926	-0.12786	0.0891233	-0.220303	-0.454648	-0.456456	-0.331327	-0.483147	-0.63462	-0.210441	-0.3407	-0.386514	-0.415549	-0.187925	-0.186848	-0.279641	-0.138855	-0.266567	-0.0961659	-0.0392803	-0.0363241	0.27072	-0.103899	0.0606625	-0.0285922	0.248688	0.213134	-0.162902	-0.19471	-0.358643	0.195634	0.307172	0.00216074	-0.037114	0.258675	-0.209401	-0.643397	-0.398459	-0.560673	-0.300034	0.344806	-0.0604086	-0.47899	-0.0581413	-0.255767	-0.387431	-0.185398	-0.420829	-0.369971	-0.234572	-0.224953	-0.401295	-0.136934	-0.147363	-0.334152	-0.113473	0.47845	0.0981989	0.417376	0.31674	0.125581	0.186054	M54 navajowhite2|0.8634
4730	ARPC3|O15145	navajowhite2	-0.0658243	0.036109	-0.469437	-0.260858	-0.45278	-0.0492056	0.386639	0.283471	-0.0447537	0.0618392	-0.0819778	0.0958108	0.326566	0.161974	0.19966	0.168163	0.413664	0.180686	0.43337	0.527702	0.456336	0.856282	0.600244	0.413855	0.622048	0.146508	0.310324	0.24467	0.1455	0.0891017	-0.0815966	0.0477942	-0.124522	0.0638409	-0.264996	-0.435381	-0.439818	-0.376601	-0.495182	-0.600431	-0.314287	-0.430612	-0.432355	-0.387149	-0.238467	-0.22968	-0.319579	-0.188542	-0.332304	-0.216825	-0.212115	-0.0435813	0.0934308	-0.235623	-0.0695002	-0.125087	0.108502	0.0698027	-0.191623	-0.29531	-0.418958	0.147625	0.202826	-0.106741	-0.137911	0.164675	-0.195088	-0.62833	-0.346531	-0.563872	-0.356279	0.384572	-0.0136215	-0.444064	-0.120382	-0.215832	-0.337985	-0.0286135	-0.316129	-0.245581	-0.160132	-0.101303	-0.30974	0.0412713	-0.0138205	-0.165617	0.0465074	0.445307	0.0544494	0.411316	0.314669	0.156124	0.215406	M54 navajowhite2|0.8563
2945	PPA1|Q15181	navajowhite2	0.221569	0.030871	-0.525818	-0.142625	-0.486074	0.164344	0.559152	0.495619	0.0886876	0.20379	-0.0773669	0.249904	0.616291	0.374179	0.473612	0.313797	0.627901	0.446007	0.379166	0.541339	0.284916	0.822234	0.730209	0.404973	0.736844	0.221769	0.191049	0.334628	0.214101	-0.0325631	-0.181334	-0.00724959	-0.287989	0.144903	-0.512367	-0.610995	-0.679277	-0.615168	-0.567033	-0.667059	-0.225829	-0.531477	-0.568424	-0.50452	-0.606661	-0.521317	-0.608975	-0.235221	-0.404854	-0.208045	-0.276252	0.0858193	0.108123	-0.387121	-0.122129	-0.210984	-0.192035	-0.162121	0.0591991	-0.137128	-0.282205	0.339202	0.319433	0.191777	-0.0506852	0.272817	-0.117092	-0.567918	-0.300256	-0.716826	-0.541767	0.145863	-0.304027	-0.752944	-0.369909	-0.438338	-0.535872	-0.116005	-0.395894	-0.371601	-0.478595	-0.273542	-0.476737	-0.199931	-0.173209	-0.168143	0.0694856	0.421163	-0.0408073	0.395456	0.214139	-0.159879	0.0886517	M54 navajowhite2|0.8222
4027	SERPINB1|P30740	navajowhite2	-0.0065375	0.140436	-0.347198	-0.263876	-0.477848	0.0117433	0.538759	0.327414	-0.041044	0.0557394	-0.00474578	0.212965	0.253766	0.223241	0.245978	-0.0326966	0.173013	0.0779978	0.537679	0.449133	0.485252	0.809192	0.352496	0.325546	0.435529	0.187308	0.144707	0.338055	0.183426	-0.0382868	-0.0910461	0.0470651	-0.305416	-0.138199	-0.361281	-0.568474	-0.499183	-0.492671	-0.422931	-0.503419	-0.281007	-0.404464	-0.425539	-0.393917	-0.358257	-0.226264	-0.401592	-0.280228	-0.423504	-0.262583	-0.379246	-0.150414	-0.0478367	-0.325275	-0.171702	-0.174334	0.105117	-0.103915	-0.186378	-0.143313	-0.352548	0.117836	0.135987	0.0542437	-0.0518093	0.28878	-0.0167342	-0.561086	-0.368942	-0.595824	-0.376232	0.283864	-0.082505	-0.476378	-0.117413	-0.0865178	-0.325664	0.0509497	-0.157654	-0.125086	-0.112976	-0.103195	-0.271588	0.0264909	0.142772	-0.00346295	0.126821	0.60491	0.118988	0.565012	0.415656	0.255652	0.401898	M54 navajowhite2|0.8092
2426	ARPC5L|Q9BPX5	navajowhite2	0.0684057	0.215582	-0.31328	0.0145033	-0.110619	0.00215761	0.182258	0.233143	-0.0736506	0.0790332	-0.206872	0.0311509	0.154045	-0.0775423	0.0214567	0.224424	0.401267	0.229844	0.13048	0.281269	0.513464	0.791522	0.520568	0.576094	0.66998	0.0621353	0.112884	0.0733107	0.131244	0.192787	0.0496946	0.37356	0.125656	0.286439	-0.196381	-0.248807	-0.159142	-0.124665	-0.138461	-0.282332	-0.124751	-0.158712	-0.132629	0.00379782	-0.369372	-0.0591873	-0.117974	-0.250348	-0.149096	-0.0445316	-0.0752765	-0.0384596	0.0876279	-0.0670002	0.0531241	-0.0219302	-0.236143	-0.0141434	-0.154849	-0.288491	-0.132477	0.0480224	0.177794	0.0153568	-0.0204081	-0.0379903	-0.252131	-0.53055	-0.455675	-0.417968	-0.473778	0.568097	0.262673	-0.441603	-0.248861	-0.381871	-0.277356	0.158216	-0.297526	-0.133998	0.00332024	0.0588383	-0.0183243	0.00613468	-0.175974	-0.235542	-0.192599	0.0743915	-0.310396	0.295637	0.185652	-0.0944842	-0.0424881	M54 navajowhite2|0.7915
845	ARPC2|O15144	navajowhite2	0.0497358	0.214031	-0.2481	-0.0471494	-0.13717	-0.126254	0.214503	0.19841	-0.00131682	0.0822639	-0.0531294	0.0405402	0.0793055	-0.147786	-0.0308053	0.180994	0.327532	0.174128	0.210952	0.235461	0.606706	0.78332	0.477079	0.519747	0.566594	0.0387865	0.19813	0.13472	0.107099	0.15398	0.0339164	0.407485	0.150768	0.262124	-0.159192	-0.218901	-0.137548	-0.107302	-0.146985	-0.277824	-0.200737	-0.131572	-0.139164	-0.0359758	-0.173249	0.0972497	-0.0126789	-0.104996	-0.0971331	0.0251193	-0.0223227	-0.0987658	0.0494001	-0.0443101	0.0171251	-0.0283779	-0.0120846	0.0992782	-0.285286	-0.334219	-0.212803	-0.00458412	0.11169	-0.0770521	-0.0342753	0.00134793	-0.252526	-0.542809	-0.485481	-0.361698	-0.349588	0.485381	0.238915	-0.326253	-0.147772	-0.253977	-0.224022	0.0978087	-0.277349	-0.0920213	0.0871734	-0.0272696	-0.0595397	0.0275338	-0.124887	-0.279399	-0.221337	0.15649	-0.210876	0.304466	0.353225	0.106222	0.0731299	M54 navajowhite2|0.7833
1228	LAP3|P28838	navajowhite2	-0.0963491	0.188513	-0.264135	-0.35724	-0.496836	0.104226	0.385132	0.170289	-0.246928	-0.0573001	-0.109712	0.196711	0.0744407	0.240617	0.210849	-0.293531	-0.0528515	-0.092065	0.526913	0.306962	0.447194	0.752491	0.140379	0.251221	0.289822	-0.083207	-0.0545909	0.194038	-0.0267078	-0.292658	-0.173989	-0.0190433	-0.401638	-0.373769	-0.286268	-0.524447	-0.415981	-0.481192	-0.277659	-0.285551	-0.353403	-0.466013	-0.367423	-0.323091	-0.325688	-0.123238	-0.396014	-0.380848	-0.506264	-0.424734	-0.526633	-0.217397	-0.20001	-0.4359	-0.318496	-0.293793	0.0227703	-0.192652	-0.108859	-0.159056	-0.401108	0.0758711	-0.000777525	-0.082763	0.0482325	0.260357	0.217359	-0.312342	-0.320652	-0.547456	-0.384256	0.379077	0.0345663	-0.236991	0.0309392	0.145008	-0.119465	0.300982	0.183999	0.232047	0.0726398	0.221827	0.00825336	0.21643	0.356009	0.25374	0.287544	0.571638	0.158027	0.680721	0.484466	0.384636	0.557575	M54 navajowhite2|0.7525
3296	ARPC5|O15511	navajowhite2	-0.0544466	0.150013	-0.277732	-0.172519	-0.291483	-0.0430628	0.296227	0.231994	-0.0585867	0.105162	-0.05436	0.0953844	0.177634	0.0581195	0.13736	0.129763	0.213705	0.0979974	0.299511	0.304317	0.61771	0.751223	0.348979	0.449892	0.432181	0.192228	0.236698	0.467835	0.153316	0.164286	0.0351148	0.193011	0.0027826	0.0278204	-0.231999	-0.402744	-0.259045	-0.231898	-0.270234	-0.38162	-0.33036	-0.271395	-0.211084	-0.213257	-0.218343	-0.0127193	-0.14881	-0.319865	-0.330726	-0.118096	-0.190589	-0.238267	-0.0252903	-0.177726	-0.121051	-0.139911	0.0256808	-0.0167784	-0.322711	-0.292023	-0.355457	-0.0407923	0.073725	-0.085653	0.0590477	0.14841	-0.0884862	-0.492729	-0.383405	-0.462839	-0.375581	0.476277	0.126697	-0.326651	-0.115858	-0.155622	-0.195244	0.122839	-0.190717	-0.149181	-0.0150446	-0.0454717	-0.198271	0.0425148	0.057314	-0.0901171	0.0104849	0.331923	-0.0730115	0.520191	0.386004	0.185385	0.232703	M54 navajowhite2|0.7512
3553	PSME1|Q06323	navajowhite2	-0.0715198	-0.00438839	-0.41266	-0.414024	-0.625458	0.0135724	0.481949	0.239426	-0.142599	-0.0422696	-0.0607492	0.179078	0.334486	0.341157	0.33025	0.0828359	0.160161	0.0146659	0.575961	0.455234	0.489321	0.751167	0.417682	0.236928	0.354096	0.165234	0.125863	0.386243	0.180271	-0.0300803	-0.0287625	-0.0246259	-0.347197	-0.166093	-0.489601	-0.560502	-0.562852	-0.62614	-0.514721	-0.526731	-0.466721	-0.588363	-0.569618	-0.5562	-0.317976	-0.293936	-0.478449	-0.246751	-0.469543	-0.323848	-0.509269	-0.137143	-0.194863	-0.513809	-0.340022	-0.349147	0.0921176	-0.238304	-0.254977	-0.199229	-0.469447	0.0916882	0.0782339	-0.0206544	-0.0112626	0.343585	0.0883971	-0.46385	-0.268585	-0.612762	-0.351909	0.123644	-0.268094	-0.406656	-0.153997	-0.0556461	-0.295732	0.132621	-0.0106111	-0.0786753	-0.156642	-0.0914678	-0.331599	0.0986703	0.264475	0.124577	0.27685	0.630052	0.218109	0.641725	0.437622	0.2906	0.458795	M54 navajowhite2|0.7512
3381	GRPEL1|Q9HAV7	navajowhite2	0.083737	-0.00535798	-0.445605	-0.0959088	-0.357807	0.0607125	0.324401	0.322115	0.00745888	0.168392	-0.0614613	0.0962222	0.329026	0.0918161	0.138968	0.115287	0.426313	0.286289	0.241369	0.33835	0.296508	0.734029	0.455832	0.337691	0.603491	0.240691	0.143961	0.304852	0.126775	0.046939	-0.0680281	0.0159721	-0.207701	0.0816824	-0.0993042	-0.439605	-0.430776	-0.244841	-0.442285	-0.482169	0.0888921	-0.226139	-0.189876	-0.144117	-0.465123	-0.324863	-0.351086	-0.314237	-0.266647	-0.166884	-0.124747	0.111499	0.302179	-0.0766959	0.0885619	0.0469054	-0.059086	0.0934946	0.258547	-0.132444	-0.189711	0.35857	0.247458	0.11829	0.161459	0.285868	-0.125724	-0.462043	-0.296645	-0.484185	-0.354901	0.570545	0.140426	-0.561206	-0.0976052	-0.260809	-0.261489	-0.00747408	-0.460419	-0.375866	-0.324899	0.00163936	-0.212089	-0.339071	-0.235858	-0.28273	-0.166664	0.269541	-0.011031	0.367727	0.0972049	-0.23148	0.0222398	M54 navajowhite2|0.734
2037	ARPC1A|Q92747	navajowhite2	-0.0607434	0.112147	-0.331559	-0.087398	-0.128482	-0.0932733	0.150348	0.123868	-0.125319	-0.0278545	-0.220245	-0.0838913	0.102957	-0.058118	-0.0247861	0.136372	0.33141	0.10882	0.100543	0.300862	0.43251	0.732662	0.477335	0.603582	0.658466	-0.0186217	0.0863749	0.0140346	-0.0270911	0.168765	0.00804152	0.347552	0.081584	0.264339	-0.0821281	-0.256009	-0.144748	-0.0558311	-0.173154	-0.269836	-0.0363184	-0.109436	-0.105595	0.0156138	-0.293889	-0.135161	-0.157187	-0.237231	-0.205348	-0.142529	-0.0399336	0.0161923	0.171596	0.013302	0.134272	0.103642	-0.152065	0.0758445	-0.0729628	-0.188815	-0.0699982	0.104811	0.227603	0.0363285	-0.122736	-0.0909925	-0.23794	-0.449432	-0.31366	-0.346083	-0.338693	0.589918	0.300838	-0.348786	-0.109836	-0.298667	-0.279661	0.121328	-0.271469	-0.122247	-0.00879301	0.0945842	-0.0177734	0.0630988	-0.106894	-0.197015	-0.128416	0.113582	-0.221656	0.288973	0.171095	-0.0210269	0.0155904	M54 navajowhite2|0.7327
4080	ATP6V1G1|O75348	navajowhite2	-0.0228207	0.208289	-0.173091	-0.0881911	-0.226691	-0.0244858	0.231126	0.183491	-0.0663503	0.0919143	-0.0231363	0.0861201	0.0735798	-0.0537131	-0.000537929	-0.0969145	0.184831	0.0857061	0.378362	0.262338	0.341316	0.720843	0.296296	0.425327	0.481296	0.0594597	0.0190368	0.210062	-0.0139128	-0.0367077	-0.12119	0.0972656	-0.147924	-0.0251779	-0.0517801	-0.356275	-0.224931	-0.129182	-0.180107	-0.283965	-0.0456213	-0.156097	-0.17921	-0.137475	-0.298096	-0.12715	-0.288301	-0.284124	-0.303144	-0.302132	-0.120801	-0.0391746	0.258064	0.0220844	0.177446	0.119427	0.0308743	0.15745	-0.0102325	-0.0595311	-0.114974	0.168191	0.264848	0.0347593	0.125661	0.138467	-0.0762896	-0.366411	-0.35787	-0.413623	-0.300506	0.571315	0.242963	-0.253741	0.108289	-0.119189	-0.13928	0.133728	-0.15392	-0.0342168	0.00411418	0.219261	-0.00166811	-0.0461041	-0.0259607	-0.138621	-0.0930629	0.287416	0.00558536	0.506053	0.273158	0.0584589	0.162014	M54 navajowhite2|0.7208
3459	PNP|P00491	navajowhite2	0.0912259	0.0431863	-0.408029	-0.219954	-0.507312	0.0915024	0.537252	0.426257	-0.00865245	0.192682	0.037966	0.323025	0.428074	0.232919	0.306281	0.209391	0.310208	0.227761	0.432827	0.349588	0.458083	0.718202	0.457237	0.325068	0.46549	0.492028	0.290161	0.510138	0.36262	0.0399358	0.0193323	0.0339749	-0.276265	-0.0247358	-0.459712	-0.551898	-0.604044	-0.570462	-0.508596	-0.566559	-0.250839	-0.454398	-0.400856	-0.468426	-0.511718	-0.365858	-0.53466	-0.251607	-0.36473	-0.238717	-0.335621	-0.0962637	0.0233537	-0.371689	-0.202352	-0.271545	-0.034572	-0.11279	-0.0626521	-0.093018	-0.340824	0.262489	0.209508	0.156991	0.341193	0.564797	0.0969875	-0.493119	-0.298261	-0.576109	-0.387457	0.154142	-0.289614	-0.576414	-0.207527	-0.171514	-0.306455	0.0646177	-0.31197	-0.309741	-0.324511	-0.250579	-0.431799	-0.295547	-0.0332387	-0.111254	0.0113036	0.530572	0.163224	0.595021	0.337371	-0.0189552	0.272132	M54 navajowhite2|0.7182
2668	ARPC1B|O15143	navajowhite2	0.20509	0.302769	-0.142124	0.0577323	-0.130145	0.193823	0.535475	0.499315	0.217882	0.294403	0.177731	0.379308	0.407421	0.137846	0.287939	0.283929	0.445265	0.393687	0.174508	0.202707	0.396368	0.713756	0.412664	0.182356	0.381774	0.160159	0.183499	0.320106	0.18101	0.0730304	0.0293629	0.183987	-0.10898	0.148157	-0.377263	-0.483282	-0.432553	-0.364344	-0.218165	-0.339208	-0.218711	-0.214416	-0.15027	-0.175193	-0.3978	-0.0992237	-0.279529	-0.229924	-0.327339	0.0596498	-0.128922	-0.196795	-0.100622	-0.264956	-0.200748	-0.287353	-0.0909277	-0.123667	-0.325451	-0.364437	-0.360864	-0.121484	-0.00606957	-0.0689071	0.264922	0.370778	-0.0124844	-0.425825	-0.255261	-0.346999	-0.314651	0.116078	-0.152394	-0.52344	-0.276914	-0.359844	-0.264605	0.0269116	-0.360745	-0.27874	-0.264505	-0.254398	-0.277898	-0.280421	-0.253069	-0.198315	-0.139899	0.312405	-0.0564431	0.336896	0.121202	-0.0891345	0.0265737	M54 navajowhite2|0.7138
3483	ARPC4|P59998	navajowhite2	0.169565	0.275628	-0.143592	0.0631818	-0.0553495	-0.0848442	0.396864	0.388017	0.228657	0.238136	0.146342	0.177658	0.23944	-0.0853912	0.085027	0.31259	0.449736	0.345817	0.149246	0.146472	0.462272	0.69859	0.464214	0.377978	0.488597	0.171211	0.274012	0.25784	0.148737	0.207483	-0.00479514	0.340296	0.0611618	0.3411	-0.193642	-0.313892	-0.271837	-0.155258	-0.182987	-0.294636	-0.0963758	-0.0221558	-0.0559774	-0.0201698	-0.216947	0.0277253	-0.0699921	-0.0136535	-0.06306	0.150785	0.125999	-0.0576762	0.0903193	-0.0257604	0.00694245	-0.0880078	0.0743387	0.180188	-0.313071	-0.299387	-0.220419	-0.0400414	0.0825303	-0.0669968	0.111683	0.1694	-0.150632	-0.462109	-0.384426	-0.310717	-0.292557	0.333114	0.0673755	-0.418511	-0.181045	-0.369863	-0.359176	-0.122494	-0.447839	-0.266843	-0.127412	-0.221174	-0.216144	-0.27242	-0.322858	-0.373923	-0.301472	0.179268	-0.18976	0.257422	0.255361	-0.027721	-0.0189749	M54 navajowhite2|0.6986
4199	PSME2|Q9UL46	navajowhite2	0.0708368	-0.0475723	-0.400768	-0.152812	-0.406919	0.0742929	0.459428	0.393383	0.0715622	0.174345	-1.80344e-05	0.221081	0.548033	0.272238	0.361884	0.455352	0.490927	0.308024	0.323841	0.425736	0.423736	0.696053	0.629653	0.314072	0.498167	0.327888	0.269291	0.49756	0.26743	0.203528	0.0637407	0.0941109	-0.106149	0.179158	-0.517441	-0.451586	-0.539961	-0.528739	-0.502411	-0.57257	-0.354196	-0.487932	-0.418735	-0.481815	-0.367461	-0.342238	-0.406052	-0.190878	-0.306858	-0.0590463	-0.247188	-0.0486211	-0.0898101	-0.410684	-0.257108	-0.353218	-0.0869886	-0.195336	-0.230443	-0.313404	-0.413981	0.113199	0.152701	0.0311763	0.14426	0.367661	-0.060732	-0.510639	-0.198651	-0.495261	-0.336003	0.0135352	-0.378668	-0.580324	-0.370514	-0.405168	-0.369098	-0.025388	-0.325697	-0.439882	-0.39744	-0.32917	-0.503146	-0.15342	-0.136346	-0.138839	0.0400198	0.400342	0.0637916	0.375846	0.162418	-0.087062	0.0568023	M54 navajowhite2|0.6961
6774	CPPED1|Q9BRF8	navajowhite2	-0.0820645	0.0781927	-0.375274	-0.350084	-0.455845	-0.0710532	0.366118	0.14861	-0.21372	-0.130001	-0.126899	0.0571695	0.115989	0.17458	0.124716	-0.0435669	0.0673235	-0.051538	0.403348	0.278366	0.533363	0.695887	0.260871	0.373596	0.392797	0.171688	0.215552	0.060536	0.0394733	-0.083639	-0.0465256	0.191304	-0.252569	-0.106715	-0.319626	-0.494982	-0.410689	-0.42706	-0.330914	-0.318581	-0.198077	-0.277517	-0.288675	-0.269439	-0.361402	-0.0948301	-0.303509	-0.261564	-0.346645	-0.253064	-0.366871	-0.107086	-0.0860532	-0.26364	-0.183323	-0.141908	-0.0337817	-0.0773049	-0.0848993	-0.123276	-0.271244	0.168357	0.05184	0.0158223	0.0290979	0.217929	0.120078	-0.398747	-0.345966	-0.507954	-0.396377	0.339535	0.00125279	-0.345656	-0.0166016	0.0279148	-0.261023	0.179065	-0.0522958	0.0516667	0.0289937	0.00664817	-0.133419	0.0707115	0.219973	0.0973822	0.145009	0.486784	0.0505922	0.558027	0.492514	0.263123	0.461961	M54 navajowhite2|0.6959
509	PDIA3|P30101	navajowhite2	0.057985	0.110386	-0.471039	-0.183504	-0.513793	0.1841	0.408789	0.384737	-0.0951144	0.142011	-0.11714	0.238393	0.383198	0.356086	0.37346	0.0183088	0.259493	0.196672	0.524925	0.516366	0.297426	0.686418	0.33937	0.168809	0.408706	0.20078	0.149999	0.273994	0.161745	-0.0616609	-0.0587807	-0.202302	-0.34601	-0.226345	-0.439835	-0.58727	-0.454716	-0.498878	-0.454396	-0.55877	-0.409534	-0.557946	-0.533124	-0.432567	-0.491635	-0.329204	-0.468598	-0.50852	-0.505848	-0.307304	-0.489455	-0.136828	0.0112077	-0.397006	-0.156217	-0.199215	-0.141603	-0.306655	-0.130544	-0.211978	-0.370185	0.195536	0.17249	0.0638475	0.0659033	0.268772	-0.109782	-0.569433	-0.361244	-0.656856	-0.458654	0.365728	-0.0427588	-0.546076	-0.236343	-0.158886	-0.155509	0.228405	-0.203818	-0.19922	-0.196698	0.00539522	-0.285492	0.0309649	0.104934	0.0304313	0.216092	0.429855	0.052974	0.535373	0.19591	-0.00594362	0.261573	M54 navajowhite2|0.6864
4162	CLTB|P09497	navajowhite2	0.0139996	0.23729	-0.127139	-0.118813	-0.259518	-0.153006	0.210386	0.10338	-0.0754148	-0.00508946	-0.0172024	0.0294689	-0.0962258	-0.177886	-0.129766	-0.264	0.0487762	0.00178718	0.483558	0.155038	0.413345	0.66834	0.184005	0.236843	0.32978	-0.0186252	-0.0867491	0.180921	0.060489	-0.120133	-0.161923	0.0201963	-0.195462	-0.127794	0.104228	-0.308425	-0.156138	-0.0696776	-0.132219	-0.221616	0.062932	-0.0390284	-0.181069	-0.0923859	-0.187267	0.0252	-0.123331	-0.234885	-0.192745	-0.193244	-0.0906439	-0.122186	0.276809	0.131455	0.23879	0.23757	0.202079	0.214116	0.0810756	0.04168	-0.100425	0.107908	0.123831	0.0386259	-0.0337437	0.0570929	-0.0685831	-0.372542	-0.555858	-0.447116	-0.335314	0.595321	0.348854	-0.149989	0.238862	0.051293	-0.0548385	0.0605128	-0.101269	0.0968892	0.196517	0.273438	0.112612	-0.051283	0.0379614	-0.192083	-0.185377	0.316136	0.00609141	0.458278	0.441777	0.221419	0.283323	M54 navajowhite2|0.6683
2817	PPIF|P30405	navajowhite2	-0.158728	-0.289981	-0.578763	-0.241292	-0.418895	-0.15044	0.0203573	0.0389773	-0.178055	-0.0344725	-0.337839	-0.236725	0.243303	0.00744516	0.00729474	0.156036	0.408336	0.107914	0.212625	0.502654	0.220667	0.66689	0.5791	0.54413	0.711698	0.358027	0.236063	0.408178	0.1482	0.118283	-0.168845	0.0559094	-0.00581517	0.21271	0.0619894	-0.245143	-0.23193	-0.0653686	-0.470058	-0.545062	0.0832874	-0.230104	-0.230935	-0.180942	-0.341658	-0.42262	-0.324273	-0.200419	-0.151974	-0.414041	-0.0781656	0.290757	0.480828	0.097377	0.298251	0.253063	0.00425115	0.219546	0.284535	-0.0236689	-0.0493883	0.375288	0.433844	0.159304	-0.187356	-0.032685	-0.327314	-0.472495	-0.212898	-0.457195	-0.294443	0.62194	0.241487	-0.410666	-0.0285804	-0.217667	-0.346444	-0.149566	-0.380015	-0.407766	-0.193342	0.0668634	-0.164544	-0.097318	-0.118275	-0.28195	-0.0955777	0.164225	-0.0653255	0.284942	0.128559	-0.171814	-0.0232276	M54 navajowhite2|0.6669
4866	CLTA|P09496	navajowhite2	0.0368668	0.136276	-0.260082	-0.0441535	-0.214595	-0.130824	0.262429	0.235326	0.023278	0.103825	-0.0232353	-0.00469004	0.123747	-0.110647	-0.0624544	-0.0811617	0.287341	0.172853	0.365699	0.27129	0.231077	0.659227	0.342108	0.325186	0.503648	0.130282	0.129212	0.115222	0.161553	0.000951186	-0.176881	0.0741697	-0.181958	0.0726327	0.0726959	-0.321218	-0.259573	-0.058893	-0.276291	-0.355729	0.203647	0.00186268	-0.123506	-0.0758668	-0.307605	-0.201914	-0.236267	-0.191877	-0.19496	-0.185051	-0.00230834	0.0302627	0.450224	0.195373	0.355046	0.316085	0.0708383	0.270588	0.185553	0.0546228	-0.0106402	0.335706	0.347808	0.175846	-0.00752414	0.0532566	-0.158294	-0.458062	-0.380883	-0.368541	-0.239485	0.572887	0.261593	-0.349643	0.130204	-0.226369	-0.272177	-0.095817	-0.395897	-0.194686	-0.082796	0.113245	-0.0755919	-0.186407	-0.231631	-0.346678	-0.260609	0.261174	-0.0119232	0.310897	0.159581	-0.0430591	0.0427589	M54 navajowhite2|0.6592
2949	TALDO1|P37837	navajowhite2	-0.111858	-0.064797	-0.383887	-0.352604	-0.439803	-0.171215	0.25392	0.0368993	-0.224966	-0.142298	-0.179374	-0.0657163	0.0137273	0.0238188	-0.0176689	-0.126244	0.0356543	-0.0974486	0.343046	0.212171	0.506895	0.650391	0.271477	0.58474	0.504235	0.0826958	0.0339871	0.209183	0.0328229	-0.0534227	-0.0981488	0.216866	-0.176087	-0.0611374	-0.107405	-0.383142	-0.331231	-0.246777	-0.357057	-0.307278	-0.0581423	-0.194752	-0.245075	-0.239625	-0.306696	-0.234944	-0.319936	-0.151252	-0.239022	-0.320732	-0.227377	-0.0218326	0.104571	-0.0759363	0.0096667	0.0711889	0.021862	0.115699	0.118463	0.0830197	-0.123393	0.299244	0.2015	0.183241	-0.0121258	0.164401	0.0685753	-0.33031	-0.345813	-0.460037	-0.323879	0.441619	0.114093	-0.253009	0.108075	0.0504129	-0.206388	0.0738319	-0.0675401	-0.0187755	-0.026406	0.092628	-0.108081	-0.00966403	0.150433	-0.0265976	0.0296548	0.432346	0.0757335	0.538725	0.528193	0.227947	0.359863	M54 navajowhite2|0.6504
157	GANAB|Q14697	navajowhite2	0.188834	0.192923	-0.282642	-0.121644	-0.426451	0.290302	0.585346	0.467344	0.053877	0.162364	0.0177339	0.320822	0.468435	0.440774	0.466693	0.0746149	0.323484	0.30414	0.42751	0.331282	0.17516	0.649252	0.339075	0.147327	0.376117	0.0278193	0.0803877	0.31996	0.101108	-0.114651	-0.104542	-0.183565	-0.495152	-0.172031	-0.432903	-0.758487	-0.637195	-0.550427	-0.440534	-0.4338	-0.295988	-0.473789	-0.428588	-0.373273	-0.626685	-0.545544	-0.682931	-0.379158	-0.597066	-0.279125	-0.427531	-0.145153	-0.0714995	-0.446748	-0.2497	-0.263174	-0.201532	-0.285949	-0.0174597	0.0216878	-0.293157	0.126087	0.161471	0.215787	0.127405	0.365267	0.156251	-0.282082	-0.0859218	-0.548249	-0.331724	0.177343	-0.21813	-0.531055	-0.201123	-0.221704	-0.217014	0.1315	-0.16313	-0.20412	-0.439203	-0.0534659	-0.330297	-0.191852	-0.0406742	0.0684088	0.222092	0.498962	0.140241	0.58327	0.14231	-0.0677899	0.200219	M54 navajowhite2|0.6493
3299	PGM2|Q96G03	navajowhite2	-0.0129287	0.0784364	-0.280698	-0.219478	-0.315687	0.0115429	0.232069	0.0948509	-0.164856	-0.0810779	-0.217506	0.0215031	0.11538	0.105038	0.136954	-0.00460476	0.149733	0.0327	0.301446	0.260091	0.435989	0.644902	0.323505	0.483537	0.469317	0.00756792	-0.0900382	0.343935	0.0327628	0.00736961	-0.066624	0.144683	-0.110616	-0.0134407	-0.220414	-0.423663	-0.284286	-0.278655	-0.205745	-0.283057	-0.164089	-0.295566	-0.316249	-0.240293	-0.414775	-0.230846	-0.353654	-0.26064	-0.368785	-0.309854	-0.265912	0.0153418	-0.00698884	-0.19151	-0.0454498	-0.0314621	-0.133733	-0.114676	-0.0407718	-0.0233554	-0.0966982	0.0210635	0.176291	0.153944	-0.0673703	0.0706539	0.00171304	-0.301051	-0.290529	-0.519103	-0.457188	0.309071	0.047998	-0.336861	-0.128723	-0.1059	-0.218727	0.126521	-0.0202801	-0.036925	-0.0887625	0.0459547	-0.104232	0.0187263	0.123013	0.0138569	0.0739529	0.318666	-0.0794496	0.516993	0.331936	0.135567	0.255934	M54 navajowhite2|0.6449
9466	KCTD5|Q9NXV2	navajowhite2	-0.169694	-0.130338	-0.515316	-0.338598	-0.534991	0.0564281	0.329987	0.216526	-0.212259	0.0263435	-0.116707	0.116887	0.331514	0.336267	0.25911	-0.120257	0.182592	0.0328178	0.26042	0.479447	0.163689	0.642303	0.293021	0.245674	0.429308	0.172339	0.117092	0.335672	-0.0262272	-0.180697	-0.197251	-0.160954	-0.375696	-0.184744	-0.207897	-0.579954	-0.468484	-0.362361	-0.510655	-0.49908	-0.148306	-0.396482	-0.340078	-0.321354	-0.482096	-0.478318	-0.570306	-0.397669	-0.539752	-0.518108	-0.416054	0.0674749	0.177511	-0.230415	-0.0452382	-0.0128481	-0.0363693	-0.0482745	0.0620549	-0.0529214	-0.261778	0.272799	0.265599	0.112964	0.112432	0.383936	0.0310585	-0.355403	-0.0652685	-0.467591	-0.220267	0.36696	-0.0190109	-0.424089	0.00193454	-0.0267192	-0.181043	0.130524	-0.168304	-0.232238	-0.267607	-0.00872921	-0.257538	-0.0179304	0.13515	0.0795445	0.238542	0.474374	0.227934	0.506031	0.115045	-0.049095	0.277018	M54 navajowhite2|0.6423
1921	ISYNA1|Q9NPH2	navajowhite2	-0.0435632	0.185456	-0.293011	-0.341416	-0.383968	0.100461	0.504194	0.237376	-0.200066	-0.123359	-0.176093	0.125754	0.188875	0.357151	0.324662	-0.1378	0.0634382	-0.023166	0.505576	0.395023	0.296185	0.642114	0.226029	0.313327	0.349135	-0.12023	-0.00826516	0.0675404	0.0340909	-0.144914	-0.12525	0.0258721	-0.37383	-0.223691	-0.386193	-0.542059	-0.452011	-0.517663	-0.267444	-0.323842	-0.30454	-0.396711	-0.412523	-0.360419	-0.357532	-0.229182	-0.460183	-0.236445	-0.490125	-0.335363	-0.484417	-0.0621008	-0.20425	-0.414116	-0.286079	-0.243983	-0.0582906	-0.315036	-0.170504	-0.0530792	-0.259554	-0.0417714	0.0553759	0.0673936	-0.198883	0.120316	0.123871	-0.327709	-0.194389	-0.521388	-0.415621	0.176077	-0.140804	-0.344977	-0.171282	-0.054356	-0.287137	0.170127	0.0434523	0.13316	-0.0407181	0.0111919	-0.181568	0.262286	0.263731	0.230054	0.338308	0.531093	0.0163711	0.531673	0.356584	0.332496	0.448909	M54 navajowhite2|0.6421
6187	NFU1|Q9UMS0	navajowhite2	-0.00488895	0.00545016	-0.429894	-0.139588	-0.293808	-0.0589657	0.140529	0.17124	-0.13486	0.0566811	-0.22682	-0.0793627	0.262459	-0.0274528	0.0616161	0.248327	0.376823	0.185266	0.189602	0.339298	0.300581	0.639032	0.508899	0.406114	0.545243	0.316507	0.143915	0.312374	0.241358	0.180016	-0.0212704	0.130012	0.0212368	0.209584	-0.0689091	-0.279709	-0.230782	-0.125081	-0.289048	-0.417083	0.0433824	-0.192018	-0.181274	-0.115229	-0.409369	-0.234239	-0.254545	-0.234889	-0.107531	-0.198487	-0.096238	0.18396	0.256416	0.000804813	0.135237	0.121536	-0.12262	0.0293702	0.192922	-0.1361	-0.078299	0.30894	0.239716	0.0868618	0.0115463	0.0469823	-0.193379	-0.433879	-0.351427	-0.480852	-0.434014	0.60327	0.225576	-0.450943	-0.170337	-0.301643	-0.286426	-0.00926964	-0.360266	-0.283947	-0.114155	0.129573	-0.120669	-0.190335	-0.154937	-0.279696	-0.165247	0.138451	-0.184724	0.386752	0.149701	-0.154381	-0.000916136	M54 navajowhite2|0.639
5549	NT5C3A|Q9H0P0	navajowhite2	-0.135875	-0.0569785	-0.287957	-0.215023	-0.318262	-0.0731761	0.213971	0.0789473	-0.165148	-0.0744958	-0.0472646	0.000865472	0.0885222	0.00980515	-0.0555655	0.0607118	0.159956	-0.0167154	0.248843	0.258909	0.363401	0.638394	0.343945	0.372209	0.447794	0.200061	0.149957	0.133058	-0.0333801	0.0388519	0.0397587	0.0854109	-0.137847	0.0127303	-0.0735139	-0.301811	-0.301748	-0.187284	-0.310284	-0.299686	-0.0332359	-0.20946	-0.138784	-0.145471	-0.245013	-0.205256	-0.269724	-0.191297	-0.212101	-0.182874	-0.175089	0.0199782	0.121039	-0.0846571	-1.84669e-05	-0.023549	0.0371801	0.130665	0.0477337	-0.0367559	-0.149445	0.202543	0.206022	0.0792216	0.117813	0.270588	0.0119332	-0.311882	-0.160555	-0.311895	-0.154593	0.396076	0.0815388	-0.26443	0.0918396	-0.0504803	-0.0841091	0.145926	-0.141065	-0.160644	-0.116801	0.137067	-0.0674101	-0.092484	0.0227177	-0.0467537	-0.023328	0.36831	0.169806	0.376051	0.178277	0.00429193	0.20123	M54 navajowhite2|0.6384
1331	STXBP3|O00186	navajowhite2	0.163666	0.240303	-0.319396	-0.0694156	-0.297756	-0.00693737	0.373322	0.371758	0.0204361	0.135945	-0.163266	0.0798818	0.276946	0.153554	0.258234	-0.0888152	0.303103	0.246411	0.493712	0.583671	0.203669	0.637023	0.453124	0.445533	0.566408	0.0894594	0.28084	-0.0421171	0.0895303	-0.170292	-0.41544	-0.0163074	-0.200057	0.00669867	-0.396069	-0.382769	-0.334518	-0.370545	-0.260698	-0.491808	-0.367729	-0.459764	-0.561492	-0.406665	-0.293147	-0.202002	-0.27563	-0.196366	-0.259356	-0.204992	-0.188849	0.0477677	0.217801	-0.237462	0.0696862	-0.0303843	-0.000409021	-0.0428315	-0.184184	0.0548993	-0.0161159	0.341523	0.538439	0.305574	-0.328868	-0.0894435	-0.235961	-0.60916	-0.492019	-0.64651	-0.491247	0.246484	-0.0756196	-0.486738	-0.203971	-0.295406	-0.532611	-0.122893	-0.211852	-0.0574434	-0.0278885	-0.0320914	-0.22355	0.210014	-0.0241674	-0.1507	0.0774952	0.37226	-0.108794	0.258051	0.313278	0.183389	0.228619	M54 navajowhite2|0.637
1068	GFM1|Q96RP9	navajowhite2	-0.126935	-0.0898084	-0.464088	-0.268803	-0.443566	0.0668334	0.117504	0.0978017	-0.296226	-0.0571307	-0.309947	-0.0402507	0.216217	0.112017	0.1054	0.0572698	0.264528	0.0656584	0.220976	0.377139	0.178566	0.632278	0.442831	0.359111	0.517354	0.176462	0.142288	0.23157	0.0353015	-0.0470868	-0.146324	-0.0425973	-0.15887	-0.0191552	-0.111931	-0.339141	-0.281341	-0.232777	-0.340907	-0.394086	-0.114119	-0.405044	-0.267689	-0.181024	-0.44495	-0.41051	-0.426499	-0.315802	-0.265195	-0.423242	-0.330566	0.148175	0.110662	-0.212135	-0.0535504	-0.0583545	-0.180383	-0.0943864	0.21156	-0.130283	-0.20634	0.273432	0.194887	0.0381311	0.0332244	0.150932	-0.035017	-0.315203	-0.209636	-0.471417	-0.370775	0.563383	0.165702	-0.358841	-0.0915052	-0.116229	-0.16483	0.138441	-0.13066	-0.165979	-0.127025	0.319985	-0.00806447	-0.0702111	0.0121928	-0.0340461	0.067926	0.253101	0.0103274	0.447037	0.117391	-0.0966904	0.139061	M54 navajowhite2|0.6323
1406	RALB|P11234	navajowhite2	-0.114396	-0.0270975	-0.2497	-0.225348	-0.360829	-0.0648748	0.408588	0.202004	0.0146973	0.0683574	0.166048	0.166974	0.155927	0.128758	0.089836	-0.115075	0.122254	0.0435832	0.275473	0.243843	0.353889	0.628454	0.212117	0.226864	0.324647	0.00448968	0.0623142	0.292402	0.0181373	-0.19178	-0.128329	-0.0365214	-0.245814	-0.143687	-0.0921969	-0.462076	-0.418526	-0.298663	-0.385958	-0.366423	-0.0589659	-0.225972	-0.201285	-0.271302	-0.263371	-0.240749	-0.394911	-0.124806	-0.379804	-0.241615	-0.131888	-0.112137	0.112705	-0.124078	-0.0433014	-0.0134824	0.141406	0.206074	0.0305491	-0.0394976	-0.32379	0.172709	0.130754	-0.014933	0.197239	0.395186	0.129213	-0.273863	-0.104013	-0.33341	-0.0681532	0.227289	-0.0506123	-0.243849	0.209618	0.0951283	-0.10224	-0.010658	-0.106699	-0.144315	-0.240844	-0.104579	-0.239232	-0.172614	0.0887107	-0.0216116	0.0591083	0.514967	0.315417	0.48946	0.291672	0.169333	0.379484	M54 navajowhite2|0.6285
377	FLOT1|O75955	navajowhite2	-0.0722925	-0.073431	-0.341337	-0.159047	-0.358831	-0.0806703	0.416246	0.311888	0.0857733	0.160452	0.092217	0.10615	0.266184	0.0527083	0.0480515	-0.0654983	0.28313	0.147816	0.427995	0.467998	0.161967	0.62342	0.367627	0.300969	0.466614	0.254556	0.436282	0.254515	0.223914	-0.0625494	-0.228691	-0.143815	-0.246334	-0.0568284	-0.032613	-0.366394	-0.422319	-0.206974	-0.533225	-0.589768	-0.0245749	-0.21621	-0.291561	-0.363595	-0.190026	-0.343471	-0.368401	-0.0573027	-0.223117	-0.220975	-0.062959	0.0656273	0.404865	0.048068	0.20452	0.156084	0.274169	0.312632	0.0515316	0.0361351	-0.230129	0.314852	0.394636	0.132539	-0.0118386	0.290494	-0.137066	-0.540124	-0.22478	-0.376585	-0.0861386	0.327094	-0.0391981	-0.346826	0.154113	-0.121439	-0.281689	-0.224795	-0.452898	-0.399529	-0.297984	-0.153241	-0.38487	-0.161651	-0.170648	-0.306054	-0.0949996	0.514995	0.272429	0.288001	0.187574	0.0844092	0.168306	M54 navajowhite2|0.6234
8083	PCBD1|P61457	navajowhite2	0.149953	0.178596	-0.374687	-0.135715	-0.336898	0.00265781	0.193427	0.195345	-0.148405	0.0205454	-0.332142	0.0283293	0.165868	0.11527	0.221374	0.0790215	0.232697	0.137275	0.508308	0.411682	0.377842	0.621562	0.476859	0.544646	0.52245	0.071647	0.0903062	0.336649	0.256162	-0.0879014	-0.191714	0.12616	-0.0272932	0.0506605	-0.410464	-0.303267	-0.168553	-0.348316	-0.18366	-0.370569	-0.49546	-0.503196	-0.530971	-0.333697	-0.330802	-0.191748	-0.313484	-0.217195	-0.230308	-0.247736	-0.337095	-0.0441541	-0.0503812	-0.344169	-0.122652	-0.138009	-0.184827	-0.33013	-0.166641	-0.0876603	-0.107247	0.14009	0.230231	0.202013	-0.283547	-0.199756	-0.244795	-0.537007	-0.538349	-0.613556	-0.561802	0.348381	0.0403146	-0.352611	-0.332759	-0.192798	-0.248135	0.142111	-0.0428184	0.0421578	0.114863	0.0334338	-0.132979	0.311107	0.115558	-0.0518502	0.133319	0.198961	-0.258054	0.414258	0.462711	0.184334	0.227364	M54 navajowhite2|0.6216
790	ACAA2|P42765	navajowhite2	0.185198	0.117059	-0.256747	-0.114928	-0.382983	0.0394212	0.274966	0.215794	-0.0405949	0.107428	-0.0420425	0.183856	0.155097	0.0532529	0.130122	0.0251125	0.235422	0.183774	0.382947	0.147658	0.389139	0.620426	0.403204	0.373014	0.456435	0.0285488	0.100246	0.31802	0.109715	-0.252655	-0.22763	0.106874	-0.220771	-4.33431e-05	-0.27587	-0.367428	-0.373996	-0.361587	-0.303297	-0.297105	-0.256879	-0.350452	-0.360515	-0.270333	-0.399402	-0.254559	-0.40272	-0.0800961	-0.21281	-0.225917	-0.273329	-0.0590397	-0.0051699	-0.256697	-0.121084	-0.145729	-0.0954082	-0.0697282	0.025257	0.0278605	-0.17561	0.191171	0.16901	0.173864	0.118292	0.204537	0.0596813	-0.309241	-0.367846	-0.481641	-0.368059	0.253398	-0.0464492	-0.305588	-0.101584	-0.072653	-0.155818	0.0930307	-0.0861954	-0.0294173	-0.144691	-0.00443053	-0.148217	-0.141746	-0.0338071	-0.0973286	-0.015639	0.323627	0.01964	0.480019	0.481928	0.0820879	0.22178	M54 navajowhite2|0.6204
4375	TSNAX|Q99598	navajowhite2	0.24682	0.341893	-0.171413	-0.0175886	-0.207219	0.0854856	0.498329	0.426966	0.130881	0.180097	0.0175488	0.222486	0.373984	0.245119	0.380484	0.176449	0.357641	0.318129	0.380852	0.328747	0.393687	0.615485	0.405563	0.349595	0.445042	0.0883659	0.166309	0.259638	0.13887	0.0612057	-0.130648	0.166965	-0.173968	0.140345	-0.463832	-0.539858	-0.43298	-0.404841	-0.2081	-0.350961	-0.211249	-0.223043	-0.376356	-0.313464	-0.39021	-0.157602	-0.303057	-0.193906	-0.292301	-0.0619564	-0.147694	-0.118192	0.0283535	-0.215179	-0.0738453	-0.105618	-0.128219	-0.142245	-0.213037	-0.119147	-0.147067	0.107632	0.186027	0.13386	-0.0372285	0.109439	-0.0276997	-0.405841	-0.330317	-0.545378	-0.499915	0.0990175	-0.170947	-0.504446	-0.303559	-0.37866	-0.463816	-0.0696226	-0.220909	-0.102288	-0.139548	-0.16316	-0.277411	0.0151589	-0.107484	-0.069138	0.0777691	0.327511	-0.19983	0.348577	0.299752	0.0684783	0.118344	M54 navajowhite2|0.6155
2123	MAGI3|Q5TCQ9	navajowhite2	-0.38784	-0.235814	-0.566944	-0.572292	-0.551944	-0.232523	0.265177	-0.023609	-0.328731	-0.327493	-0.276097	-0.191952	0.146614	0.180915	0.0542067	-0.00706629	0.11282	-0.187913	0.483749	0.472541	0.244704	0.613941	0.374752	0.196697	0.336974	0.133065	0.229611	0.048543	0.0737431	-0.124777	-0.164774	0.00558009	-0.165655	-0.0687188	-0.155058	-0.274689	-0.328406	-0.343877	-0.466607	-0.457232	-0.210943	-0.29538	-0.345244	-0.344133	-0.0832282	-0.161763	-0.291435	-0.00305826	-0.246786	-0.337073	-0.338677	0.0965584	-0.0632744	-0.197428	-0.130097	-0.0632307	0.29547	0.00308877	-0.104163	-0.258781	-0.403523	-0.0016631	-0.0102906	-0.215484	-0.264883	0.136681	-0.0693005	-0.439178	-0.129615	-0.346512	-0.137075	0.285347	-0.0177088	-0.206941	0.0691254	0.0922984	-0.226087	0.00324994	-0.112872	-0.0887816	0.0457409	-0.0460707	-0.210958	0.222558	0.284526	0.0687941	0.216688	0.542703	0.222859	0.373838	0.409556	0.423564	0.450367	M54 navajowhite2|0.6139
3938	ARFIP1|P53367	navajowhite2	0.282569	0.268925	-0.197037	0.000628914	-0.226646	0.0577642	0.505811	0.454519	0.217948	0.263286	0.0755965	0.286659	0.383749	0.18958	0.362235	0.111699	0.465436	0.400248	0.355869	0.387781	0.158679	0.602525	0.51031	0.164698	0.419098	-0.0245083	0.0845538	0.204686	0.10123	-0.242009	-0.417862	-0.0380795	-0.148809	0.120567	-0.394337	-0.384053	-0.382324	-0.409694	-0.241243	-0.424398	-0.264354	-0.329058	-0.485769	-0.359965	-0.287568	-0.210513	-0.354216	0.0327796	-0.165292	-0.0583475	-0.0943785	0.062253	0.0184949	-0.249543	-0.0811209	-0.16126	0.00774961	-0.104935	-0.198865	-0.152773	-0.270906	0.0450695	0.110357	0.0059551	-0.16414	0.0967595	-0.105174	-0.424005	-0.383637	-0.525419	-0.439621	-0.0132586	-0.222072	-0.428926	-0.245079	-0.297296	-0.451129	-0.229154	-0.245431	-0.0945453	-0.142592	-0.196889	-0.296217	-0.0324826	-0.13827	-0.176744	0.0328507	0.339482	-0.0935805	0.207927	0.365608	0.142782	0.166665	M54 navajowhite2|0.6025
6329	FKBP2|P26885	navajowhite2	0.205512	0.14416	-0.358413	0.0685319	-0.167504	0.230829	0.211056	0.341667	-0.0171006	0.180312	-0.264217	0.0499811	0.365093	0.151425	0.263331	0.213353	0.456852	0.352341	0.280483	0.440896	0.124262	0.598632	0.497192	0.426261	0.607085	0.197993	0.12246	0.288707	0.204263	0.148573	-0.00126789	0.0341076	-0.0368573	0.171217	-0.246109	-0.385794	-0.215934	-0.182098	-0.207004	-0.394843	-0.136058	-0.342306	-0.310515	-0.12192	-0.539245	-0.390104	-0.393852	-0.45144	-0.340061	-0.196435	-0.204646	0.0894172	0.217318	-0.168534	0.0634126	0.0316577	-0.376319	-0.277039	0.146032	-0.110218	0.00238143	0.242776	0.338058	0.302108	-0.0868766	-0.0471231	-0.300722	-0.439186	-0.261392	-0.480409	-0.457	0.466616	0.130712	-0.580511	-0.391149	-0.437882	-0.209034	0.162894	-0.34112	-0.286674	-0.209567	0.0700623	-0.141112	-0.0160723	-0.218982	-0.200519	-0.0450236	0.0486532	-0.249486	0.254234	-0.0255459	-0.302184	-0.14481	M54 navajowhite2|0.5986
1346	DBN1|Q16643	navajowhite2	0.302192	0.304956	-0.178212	0.101582	-0.0767747	-0.18242	0.170976	0.242542	0.0942963	0.184313	-0.0415235	0.00775662	0.0304904	-0.29025	-0.101413	0.06427	0.366815	0.310038	0.342332	0.12889	0.371382	0.595417	0.44807	0.444969	0.563516	0.131461	0.0152949	0.0893378	0.158235	0.00331124	-0.190437	0.212374	0.0659594	0.285451	-0.00154219	-0.126157	-0.095122	-0.0168248	-0.0562336	-0.251962	0.127133	0.0441884	-0.176671	-0.0191917	-0.227235	0.0501663	-0.0277471	0.0391056	0.120015	0.061552	0.193895	0.151122	0.456756	0.234137	0.386623	0.299045	0.0120668	0.264727	0.107508	0.082236	0.143631	0.308577	0.323752	0.227082	-0.0248933	-0.0729717	-0.267059	-0.441346	-0.637797	-0.445504	-0.458022	0.526642	0.295906	-0.316555	-0.0272539	-0.243255	-0.24425	-0.0967837	-0.409376	-0.0598575	0.0986346	0.100393	-0.0139311	-0.238442	-0.301757	-0.494748	-0.429569	0.0474865	-0.288393	0.214515	0.43851	0.00685219	0.0459844	M54 navajowhite2|0.5954
7158	PPP1R3D|O95685	navajowhite2	0.269758	0.335107	-0.136942	0.139248	-0.0682237	0.095108	0.445955	0.451145	0.219414	0.267273	0.0680848	0.301692	0.332879	0.10022	0.256959	0.131481	0.42791	0.398292	0.221655	0.235376	0.136978	0.590219	0.395189	0.238622	0.436358	0.132277	0.071525	0.123192	-0.0108048	-0.0927339	-0.204722	0.111484	-0.135324	0.156144	-0.323018	-0.427192	-0.352465	-0.317698	-0.155939	-0.316949	-0.156059	-0.256207	-0.269444	-0.150388	-0.43387	-0.164146	-0.343655	-0.121551	-0.168136	-0.0447509	-0.0202448	0.189294	0.0462756	-0.215534	-0.0413632	-0.163405	-0.0384983	-0.00780604	-0.159358	-0.189769	-0.173699	-0.00272579	0.121766	0.00868456	0.139129	0.184134	-0.15927	-0.422933	-0.385476	-0.4616	-0.369922	0.140711	-0.0829338	-0.492735	-0.253553	-0.320936	-0.315474	-0.0698153	-0.367642	-0.205568	-0.213878	-0.208016	-0.230463	-0.245293	-0.304472	-0.280913	-0.161141	0.192048	-0.145667	0.233007	0.155435	-0.157835	-0.0472364	M54 navajowhite2|0.5902
4457	DPP3|Q9NY33	navajowhite2	0.197697	0.23956	-0.166581	-0.0440134	-0.194064	-0.0311417	0.382241	0.244422	0.0545669	0.11511	0.0691485	0.172976	0.112523	-0.015436	0.0567076	0.0856429	0.195843	0.18618	0.118902	-0.0899851	0.550592	0.589649	0.230827	0.442985	0.427685	0.0695875	0.0405188	0.23222	0.0422253	-0.0115217	-0.0075817	0.388004	-0.178664	0.119405	-0.16169	-0.459939	-0.400421	-0.255793	-0.181003	-0.141205	0.129809	0.0433106	0.0018771	-0.023989	-0.455118	-0.108185	-0.288293	-0.185669	-0.254491	-0.0684014	-0.0379127	-0.2005	0.0936356	-0.0267693	0.00383068	0.0185675	-0.167218	0.102836	0.106667	0.0577643	-0.028508	0.250806	0.0901901	0.199136	0.346784	0.308955	0.210488	-0.191799	-0.272202	-0.311453	-0.304237	0.315193	0.0525472	-0.35233	0.0326764	-0.0845158	-0.231269	0.0461559	-0.205149	-0.0491479	-0.204811	-0.0715863	-0.106878	-0.411402	-0.112239	-0.122257	-0.179092	0.29126	-0.0618121	0.495457	0.405096	0.00426231	0.232265	M54 navajowhite2|0.5896
9518	AAMDC|Q9H7C9	navajowhite2	-0.0124433	0.00678209	-0.504159	-0.274971	-0.4762	0.00921594	0.181691	0.117421	-0.271995	-0.0543307	-0.333317	0.00337285	0.178435	0.16389	0.183657	0.0817738	0.166031	0.0288988	0.419146	0.436059	0.420805	0.583699	0.423714	0.382024	0.417042	-0.0474359	0.195748	0.217497	0.152883	-0.0532688	-0.09005	0.0826462	-0.063282	-0.056816	-0.400914	-0.320413	-0.263869	-0.397458	-0.34108	-0.415467	-0.505615	-0.52792	-0.467003	-0.384385	-0.30412	-0.185232	-0.267683	-0.190586	-0.20901	-0.255121	-0.477724	-0.050295	-0.198374	-0.41635	-0.28536	-0.226459	-0.165605	-0.299593	-0.129204	-0.245195	-0.325557	0.125961	0.0952924	0.0602995	-0.139481	0.0357536	-0.162956	-0.522051	-0.426899	-0.533761	-0.47301	0.268313	-0.0360233	-0.359242	-0.306049	-0.127843	-0.112353	0.206484	-0.0384038	-0.0733515	0.00680289	0.0377424	-0.21018	0.258512	0.151619	0.0280084	0.18958	0.309315	-0.0906188	0.387789	0.349355	0.16676	0.234541	M54 navajowhite2|0.5837
4624	LACTB2|Q53H82	navajowhite2	0.0501032	0.0139687	-0.374186	-0.102847	-0.241549	0.0213188	0.152169	0.15452	-0.175763	-0.0156904	-0.333574	-0.0903619	0.201478	0.0842775	0.123274	0.0150859	0.285282	0.155714	0.231431	0.431602	0.156015	0.580354	0.409437	0.547078	0.613238	0.0217156	0.0438298	0.191314	-0.00499923	-0.00278737	-0.182324	0.0407982	-0.0936227	0.0865403	-0.141645	-0.359056	-0.219312	-0.141406	-0.236235	-0.353559	-0.11915	-0.301329	-0.324551	-0.161952	-0.47825	-0.379481	-0.419146	-0.292083	-0.236257	-0.359378	-0.164332	0.192086	0.269264	-0.0796644	0.143292	0.104235	-0.17336	-0.0281541	0.171218	0.0969131	0.118779	0.260902	0.435069	0.359004	-0.0990116	-0.0216085	-0.248966	-0.385055	-0.288952	-0.496102	-0.416152	0.520796	0.171231	-0.4249	-0.166573	-0.252166	-0.245745	0.0751371	-0.172433	-0.16958	-0.161708	0.13099	-0.104324	0.037879	-0.0451977	-0.101127	0.0240242	0.146975	-0.162194	0.315718	0.135947	-0.167013	-0.00761411	M54 navajowhite2|0.5804
6726	PID1|Q7Z2X4	navajowhite2	-0.0709024	0.089004	-0.29432	-0.241348	-0.332156	0.11328	0.445419	0.295415	-0.0615854	0.0247475	-0.182257	0.106604	0.370074	0.377545	0.390268	0.066215	0.278619	0.115873	0.417343	0.549045	0.0882697	0.580064	0.401343	0.24644	0.38987	0.135906	0.175306	0.213526	0.0982677	-0.109198	-0.294734	-0.150654	-0.209342	-0.0692673	-0.374332	-0.43967	-0.414211	-0.4673	-0.336223	-0.469755	-0.318519	-0.480632	-0.451875	-0.402971	-0.328013	-0.324864	-0.472142	-0.117449	-0.327222	-0.309414	-0.305781	0.178375	-0.119765	-0.405802	-0.24051	-0.282504	0.0551492	-0.182727	-0.151857	-0.136028	-0.323812	-0.0311717	0.117162	-0.0613017	-0.269644	0.0430958	-0.00482744	-0.370891	-0.153185	-0.572121	-0.4304	0.138442	-0.198855	-0.374175	-0.225428	-0.185537	-0.443031	-0.0985813	-0.100738	-0.0920531	-0.15747	-0.0860006	-0.297198	0.191604	0.12056	0.0934116	0.310822	0.468493	-0.0116106	0.368032	0.265281	0.251247	0.302415	M54 navajowhite2|0.5801
7179	DYNLT3|P51808	navajowhite2	0.379573	0.461004	0.0808157	0.265381	0.088493	0.116907	0.297883	0.377986	0.303003	0.341504	0.159719	0.251121	0.145195	-0.119718	0.0876039	0.040513	0.349948	0.39284	0.178263	0.145445	0.364515	0.578909	0.321054	0.357977	0.451477	0.0849186	0.0593778	0.133381	0.0435926	-0.0685012	-0.172799	0.208205	0.0184953	0.198897	-0.162043	-0.269323	-0.139667	-0.071477	0.065496	-0.172263	-0.00742082	-0.0539142	-0.156032	-0.0314651	-0.243451	0.0736567	-0.0881386	-0.308898	-0.128046	0.0629397	0.168127	-0.134619	0.268206	0.049387	0.184045	0.0768072	-0.00482181	0.118643	0.000931538	-0.0720553	0.0188094	0.143973	0.217805	0.100045	0.0893539	0.0136021	-0.167422	-0.388242	-0.526047	-0.409367	-0.442417	0.33843	0.16871	-0.353006	-0.056174	-0.278412	-0.336668	-0.0395911	-0.282134	-0.000249318	0.00396425	-0.0314519	0.00880989	-0.165794	-0.246172	-0.331271	-0.289497	0.076176	-0.222526	0.200765	0.28089	-0.0171777	0.00406062	M54 navajowhite2|0.5789
4331	SPR|P35270	navajowhite2	-0.0315513	-0.0848895	-0.497361	-0.237445	-0.393532	-0.219283	0.294989	0.19066	-0.0261677	0.0345836	-0.0862189	-0.0741519	0.21759	0.0911302	0.103854	0.120293	0.255465	0.113608	0.324453	0.306445	0.344744	0.578308	0.346019	0.307232	0.443244	0.245059	0.219373	0.33228	0.240794	0.108735	-0.0238423	0.0725029	-0.107754	0.0863829	-0.0675584	-0.379061	-0.370523	-0.23164	-0.48633	-0.464035	0.0443161	-0.138277	-0.205086	-0.149452	-0.273646	-0.17354	-0.225553	-0.082093	-0.165809	-0.0949042	-0.0654797	0.092882	0.206348	-0.0637651	0.0212944	0.0867954	0.131534	0.190114	0.200548	-0.06281	-0.181984	0.349914	0.160889	0.0757904	-0.0276416	0.161282	-0.109169	-0.431792	-0.277481	-0.442509	-0.263057	0.490013	0.123348	-0.421493	-0.0505691	-0.12895	-0.277688	-0.112525	-0.372966	-0.273996	-0.217163	-0.177967	-0.320414	-0.174018	-0.0313058	-0.20712	-0.0588046	0.298216	-0.0144186	0.371196	0.308113	0.0279996	0.173683	M54 navajowhite2|0.5783
1655	ERP29|P30040	navajowhite2	-0.046691	0.0394073	-0.412949	-0.241535	-0.379393	0.287822	0.299216	0.21864	-0.244713	-0.038866	-0.267724	0.0664512	0.310985	0.388182	0.32835	0.0897432	0.15633	0.065082	0.2485	0.321996	0.245628	0.575146	0.198089	0.185446	0.316106	0.108682	-0.00525519	0.313713	0.144329	0.11718	0.186521	-0.023707	-0.285048	-0.154853	-0.281499	-0.575214	-0.377093	-0.357131	-0.317637	-0.291655	-0.170966	-0.356794	-0.193167	-0.120045	-0.611821	-0.409672	-0.519907	-0.565632	-0.57885	-0.386546	-0.533167	-0.0850107	-0.13829	-0.386101	-0.271315	-0.187483	-0.342246	-0.443013	0.0957851	-0.155606	-0.225479	0.0603827	0.00376293	0.110853	0.124974	0.225183	0.0834254	-0.213498	0.0108473	-0.400066	-0.34395	0.462497	0.0825816	-0.469772	-0.272988	-0.146439	-0.062712	0.404175	-0.0729519	-0.130167	-0.241408	0.15202	-0.107488	0.0023184	0.145405	0.206113	0.255081	0.284673	-0.0205099	0.581017	-0.00338851	-0.139956	0.157822	M54 navajowhite2|0.5751
1017	RCN1|Q15293	navajowhite2	0.0934564	0.304975	-0.149422	-0.035015	-0.216738	0.175764	0.256122	0.286805	-0.0563652	0.157904	-0.00462542	0.269912	0.143974	0.130634	0.208111	-0.0744204	0.110546	0.142462	0.31077	0.252284	0.370991	0.571326	0.162766	0.17741	0.267462	0.0456146	0.049797	0.132404	0.116684	-0.0534256	0.0159203	0.0348382	-0.13883	-0.159323	-0.317495	-0.356194	-0.218013	-0.28871	-0.103975	-0.237714	-0.303986	-0.325485	-0.297173	-0.183966	-0.3028	-0.0182173	-0.197686	-0.419611	-0.369899	-0.162118	-0.324656	-0.258504	-0.0807984	-0.257167	-0.149144	-0.173572	-0.20138	-0.218064	-0.20965	-0.26736	-0.295005	0.0300646	0.0628459	-0.0663537	0.16803	0.162579	-0.02568	-0.387766	-0.359545	-0.43478	-0.361019	0.290615	0.084082	-0.302497	-0.139334	-0.127687	-0.0708422	0.330644	-0.0237409	0.0943073	0.0468596	0.121143	0.00285879	0.137156	0.0725827	0.039332	0.0816561	0.20775	-0.037834	0.434251	0.148083	0.0180559	0.164237	M54 navajowhite2|0.5713
4913	NUDT5|Q9UKK9	navajowhite2	0.356065	0.171277	-0.365767	-0.0390388	-0.345449	-0.0845823	0.484168	0.425863	0.19051	0.222295	0.084698	0.19511	0.363405	0.118554	0.288101	0.267869	0.434331	0.396752	0.502031	0.296081	0.405956	0.555449	0.532266	0.291492	0.462811	0.122019	0.308113	0.165258	0.273071	-0.0253095	-0.137712	0.132854	-0.12601	0.185038	-0.490362	-0.372323	-0.470959	-0.488951	-0.401469	-0.493441	-0.324617	-0.322521	-0.495843	-0.430522	-0.241466	-0.0790973	-0.213967	0.141417	-0.0793139	0.159395	-0.0815362	-0.0347348	0.0541518	-0.265214	-0.0982184	-0.13728	-0.0278328	-0.0348032	-0.161351	-0.0903725	-0.204039	0.353388	0.23633	0.197838	0.000534577	0.190326	-0.155942	-0.549875	-0.456253	-0.519215	-0.389698	0.0063807	-0.285755	-0.532387	-0.33057	-0.301911	-0.339233	-0.163354	-0.395455	-0.244723	-0.235778	-0.372981	-0.496681	-0.192792	-0.207988	-0.302962	-0.091813	0.322858	-0.0787646	0.255337	0.452581	0.0935341	0.140592	M54 navajowhite2|0.5554
2572	CLIC5|Q9NZA1	navajowhite2	0.0759073	0.11098	-0.343274	-0.211121	-0.36819	0.136019	0.511625	0.334659	0.0305716	0.0405731	-0.0829002	0.16783	0.430809	0.437357	0.411795	0.245118	0.321405	0.209941	0.259945	0.211089	0.305147	0.547294	0.322929	0.160324	0.331824	0.0549306	0.0208179	0.203681	0.160004	0.019741	-0.0383638	-0.0125009	-0.316276	-0.00551918	-0.3654	-0.592639	-0.55211	-0.471287	-0.411989	-0.341068	-0.166746	-0.270979	-0.291969	-0.254146	-0.453568	-0.358518	-0.477161	-0.220075	-0.451408	-0.160698	-0.276917	-0.130362	-0.149213	-0.347883	-0.253886	-0.249088	-0.074451	-0.183728	-0.0757601	-0.100092	-0.27433	0.0512543	-0.0283691	0.0180373	-0.0103384	0.197426	0.200919	-0.201224	-0.0666459	-0.454495	-0.3552	0.158809	-0.160156	-0.40766	-0.167093	-0.189701	-0.332072	-0.00655642	-0.15599	-0.116374	-0.353932	-0.145436	-0.303896	-0.129342	0.0604372	0.118023	0.243934	0.461601	-0.00423558	0.463257	0.288516	0.121447	0.296438	M54 navajowhite2|0.5473
58	IQGAP1|P46940	navajowhite2	0.117152	0.083524	-0.16045	-0.0748122	-0.172326	-0.0657225	0.318622	0.205036	0.14433	0.111826	0.117095	0.146321	0.164702	-0.00785795	0.0595671	0.115274	0.329666	0.203216	0.216867	0.140315	0.328623	0.540697	0.398897	0.163461	0.349282	-0.0128162	0.0457372	0.12064	0.00494141	-0.248208	-0.263209	0.0893497	-0.0370695	0.147424	-0.105942	-0.209602	-0.290417	-0.233959	-0.21398	-0.254182	0.0438534	-0.0714844	-0.187684	-0.166339	-0.15891	0.0290051	-0.149973	0.117381	-0.0837934	0.0795479	0.0435529	0.0693572	0.0232608	-0.0375289	-0.00766908	-0.0302625	0.128324	0.149491	0.0756261	-0.116784	-0.185631	0.0310895	-0.0219281	-0.0748639	-0.0707426	0.11765	-0.0165348	-0.28327	-0.297899	-0.331526	-0.281023	0.0847434	-0.0727853	-0.248176	0.00516195	-0.0853783	-0.23924	-0.172953	-0.223728	-0.0757935	-0.0919797	-0.260145	-0.214156	-0.176228	-0.0869582	-0.208395	-0.13345	0.308533	-0.00581328	0.159452	0.470044	0.214021	0.240376	M54 navajowhite2|0.5407
3513	MGLL|Q99685	navajowhite2	0.011473	-0.0546749	-0.203796	-0.110464	-0.246214	0.0494184	0.331289	0.232036	0.0889868	0.154584	0.104647	0.162333	0.267991	0.144823	0.129119	0.127186	0.281779	0.154596	0.0742146	0.106491	0.338423	0.540246	0.32334	0.289604	0.405553	0.167169	-0.0740466	0.443321	0.182521	-0.00366245	-0.0531716	0.0143409	-0.17876	0.0685365	-0.0260093	-0.402071	-0.421784	-0.22842	-0.381506	-0.297818	0.180251	-0.0505093	-0.095748	-0.160938	-0.394836	-0.375858	-0.436858	-0.154273	-0.308847	-0.211653	-0.0207299	0.010071	0.169068	-0.0132104	0.0427257	0.0644582	0.0273497	0.182829	0.255171	0.0741314	-0.180703	0.182215	0.0898775	0.059541	0.149682	0.291919	0.195006	-0.103033	-0.072164	-0.346874	-0.232441	0.282498	-0.0539723	-0.262119	0.129111	-0.0818462	-0.227218	-0.134603	-0.191222	-0.201427	-0.336058	-0.134753	-0.259277	-0.323434	-0.0289373	-0.0664942	-0.0206704	0.338385	0.106851	0.440145	0.316557	-0.0583517	0.171991	M54 navajowhite2|0.5402
2183	PRKACA|P17612	navajowhite2	-0.248015	-0.264671	-0.350358	-0.353256	-0.416917	-0.300702	0.164713	-0.0178432	-0.0610357	-0.100402	0.0048862	-0.127335	0.121399	0.00655712	-0.0590719	0.0234531	0.269691	-0.0312882	0.290028	0.378445	0.124201	0.536153	0.483243	0.196581	0.415278	0.130006	0.221813	0.151454	-0.0828949	-0.194006	-0.339928	-0.0923544	-0.118433	0.091026	0.0819389	-0.189558	-0.262266	-0.136388	-0.449187	-0.443936	-0.0122022	-0.192236	-0.261908	-0.264542	-0.0221688	-0.269749	-0.305463	0.173509	-0.109112	-0.315094	-0.0281984	0.237286	0.292349	0.0361238	0.164417	0.125349	0.414876	0.391134	0.0420528	0.0310728	-0.212096	0.141007	0.229598	-0.0759914	-0.232274	0.106309	-0.123071	-0.30473	-0.0725298	-0.269903	0.00939345	0.235481	0.0067591	-0.0961773	0.266682	0.0575901	-0.24053	-0.270232	-0.213919	-0.193373	-0.0815305	-0.0548325	-0.204238	-0.0597392	0.0387822	-0.181284	-0.000388947	0.409675	0.272529	0.209164	0.343302	0.233513	0.268839	M54 navajowhite2|0.5362
1124	SDCBP|O00560	navajowhite2	0.0675984	0.169532	-0.233231	-0.105452	-0.243421	-0.215008	0.249451	0.20253	0.0492165	0.129883	0.0971589	0.0686468	0.110638	-0.0533003	0.0602595	0.0206428	0.237491	0.158056	0.325752	0.322281	0.421401	0.526872	0.357028	0.302104	0.396652	0.187016	0.387912	0.0076424	0.0535931	-0.0566737	-0.241606	0.162674	0.0200599	0.12229	-0.249305	-0.189724	-0.215244	-0.203632	-0.2251	-0.38334	-0.288298	-0.185774	-0.315499	-0.283157	-0.0153992	0.162938	0.01393	0.126664	0.0477216	-0.0117074	0.0401441	0.00801249	0.179213	-0.0316221	0.0772375	0.000920074	0.2233	0.285304	-0.366594	-0.194103	-0.206212	0.229005	0.286135	-0.0591504	0.0188577	0.0884924	-0.234165	-0.564145	-0.467868	-0.409526	-0.268679	0.224213	0.038561	-0.263077	-0.0226239	-0.0928816	-0.291597	-0.151617	-0.289126	-0.108816	0.0786974	-0.117221	-0.214274	0.0240597	-0.0688689	-0.255911	-0.0884913	0.28086	-0.0374906	0.209068	0.410217	0.232684	0.188257	M54 navajowhite2|0.5269
1878	GPX1|P07203	navajowhite2	0.132411	0.125312	-0.189843	-0.0534439	-0.140251	-0.00556185	0.164222	0.0997088	-0.0473594	0.00926677	-0.134651	-0.0111824	0.120444	-0.0294435	0.0408094	0.119575	0.232184	0.142444	0.178772	0.0642527	0.316398	0.517119	0.327869	0.379022	0.421499	-0.178501	-0.162644	0.0981319	-0.00203653	0.0200968	0.0315639	0.234378	-0.0441591	0.158718	-0.0351279	-0.238575	-0.227657	-0.13481	-0.134127	-0.131634	0.0556521	-0.0759096	-0.0616607	-0.0087141	-0.323344	-0.063739	-0.185756	-0.0246856	-0.104141	-0.0195175	-0.0524213	0.134419	0.0863701	-0.0555066	0.00387498	-0.00413509	-0.150089	0.0315346	0.170181	0.0171905	0.0205259	0.126652	0.122592	0.163289	0.0269298	0.0245941	0.0103382	-0.155136	-0.229304	-0.295148	-0.30817	0.356138	0.139522	-0.246022	-0.101113	-0.199671	-0.120639	0.143461	-0.133834	-0.00097428	-0.110821	0.0749654	-0.0269957	-0.120055	-0.127748	-0.156411	-0.148706	0.0967201	-0.167126	0.316707	0.240126	-0.0220677	0.0579165	M54 navajowhite2|0.5171
1240	OAT|P04181	navajowhite2	0.0954868	-0.00579926	-0.376881	0.0107668	-0.210995	0.268795	0.0984103	0.252168	-0.0103299	0.128367	-0.228815	0.0291046	0.405013	0.215479	0.267088	0.361029	0.471569	0.327759	0.00746766	0.328938	0.177704	0.513449	0.447055	0.218072	0.459595	0.186472	0.131903	0.186457	0.0206334	0.267691	0.108945	0.0350182	-0.0495973	0.188411	-0.223946	-0.318864	-0.272215	-0.193766	-0.266494	-0.336145	-0.098318	-0.32318	-0.175477	-0.0473228	-0.399359	-0.292766	-0.188867	-0.409127	-0.26082	-0.0596256	-0.170506	0.0857576	0.045337	-0.248257	-0.0854887	-0.144272	-0.344654	-0.222631	0.117489	-0.362058	-0.209761	0.193208	0.0761857	-0.0585442	0.0278812	0.0725847	-0.199047	-0.306339	-0.102019	-0.361716	-0.346229	0.399491	0.0905391	-0.542376	-0.380815	-0.434367	-0.262615	0.091761	-0.310422	-0.357586	-0.296	0.0640821	-0.0968532	-0.173121	-0.247388	-0.139393	-0.0300893	-0.0179871	-0.194183	0.134316	-0.164382	-0.389389	-0.215115	M54 navajowhite2|0.5134
983	CAT|P04040	navajowhite2	0.0349215	0.0284773	-0.331436	-0.262673	-0.501562	-0.0708025	0.201399	0.114943	-0.141806	0.0154716	-0.106543	0.0433106	0.117649	0.143454	0.163262	-0.0117032	0.0541113	0.0253457	0.479034	0.226801	0.447511	0.501171	0.234503	0.259653	0.270862	0.140707	0.148801	0.456307	0.179357	-0.00473336	0.000720822	-0.00689622	-0.233526	-0.174649	-0.240049	-0.403374	-0.302925	-0.330368	-0.340712	-0.350162	-0.351586	-0.376703	-0.384046	-0.34289	-0.235134	-0.213362	-0.319952	-0.295068	-0.369623	-0.288731	-0.345704	-0.31051	0.0201297	-0.252047	-0.1022	-0.0771393	-0.0139915	-0.142148	-0.0785378	0.0541142	-0.234928	0.199103	0.115576	0.11801	0.0852387	0.202873	0.0275474	-0.308965	-0.269572	-0.433423	-0.231179	0.320831	0.0144253	-0.20406	-0.00258959	0.0779939	-0.0541792	0.199074	0.00850686	-2.65656e-05	-0.0240483	0.0331396	-0.175783	0.0316887	0.217508	0.0581601	0.164243	0.343599	0.134846	0.573193	0.458354	0.206449	0.336534	M54 navajowhite2|0.5012
1313	CPNE8|Q86YQ8	navajowhite2	-0.259111	-0.230412	-0.349397	-0.155165	-0.228745	-0.287743	0.0542988	0.0370984	-0.0316995	-0.0624534	-0.0818158	-0.160283	0.0524961	-0.143922	-0.169542	0.0228925	0.1439	-0.0281325	0.274821	0.391698	0.266926	0.498238	0.254926	0.347584	0.387907	0.377958	0.368612	0.262332	0.181102	0.273558	0.0859673	0.142724	0.101867	0.0918156	0.0378624	-0.0917813	-0.0732335	0.0306764	-0.334093	-0.39919	-0.0339104	-0.0454101	-0.0903122	-0.146835	-0.0212842	-0.0909006	-0.0277557	-0.0968938	-0.0135687	-0.165027	0.0201821	0.0141419	0.310259	0.173556	0.263769	0.218393	0.281165	0.320385	-0.154779	-0.199776	-0.187693	0.0991003	0.26044	-0.0576905	0.000142408	0.162128	-0.356407	-0.544249	-0.202634	-0.160892	0.0301735	0.338694	0.141732	-0.250387	0.0904139	-0.124254	-0.188253	-0.0921782	-0.33976	-0.387375	-0.0205627	-0.137797	-0.170783	0.016407	-0.0766328	-0.267467	-0.181561	0.180701	0.14423	0.165885	-0.000690409	-0.0565715	-0.0783553	M54 navajowhite2|0.4982
7366	TRAPPC2B|P0DI82	navajowhite2	0.34889	0.357315	-0.0524795	0.141826	-0.0690595	0.053118	0.267188	0.334149	0.220485	0.261448	0.0736256	0.19297	0.147175	-0.0146027	0.165393	-0.103573	0.32247	0.332194	0.39833	0.355623	0.107017	0.490616	0.375112	0.31435	0.473485	-0.0573138	-0.0102523	-0.052135	-0.0837557	-0.189956	-0.356014	-0.0843629	-0.145282	0.0529583	-0.169881	-0.264733	-0.194376	-0.173691	-0.0820932	-0.348148	-0.219538	-0.303236	-0.47891	-0.262039	-0.155417	-0.0361981	-0.150625	-0.0848619	-0.127695	-0.0416404	0.0650473	0.122217	0.316189	-0.0551938	0.212137	0.0727716	0.0927062	0.142972	-0.0739849	0.0789319	0.0621702	0.261641	0.438632	0.20875	-0.298335	-0.16774	-0.317738	-0.469474	-0.540667	-0.567112	-0.442671	0.18956	0.0462298	-0.326156	-0.0943122	-0.215131	-0.327653	-0.164573	-0.251817	-0.00372488	-0.0214991	-0.0198403	-0.13308	-0.015357	-0.169236	-0.333035	-0.139643	0.13095	-0.17546	0.114529	0.293721	0.0705362	0.0791479	M54 navajowhite2|0.4906
9494	C20orf27|Q9GZN8	navajowhite2	0.160139	0.2048	-0.191939	-0.0596117	-0.191846	-0.151139	0.285138	0.197019	0.125531	0.0851565	0.0297707	-0.00236801	0.171289	0.0200057	0.141726	0.295683	0.274259	0.186418	0.406753	0.2537	0.514239	0.488833	0.395511	0.228404	0.2929	0.299892	0.316713	0.25988	0.210182	0.180669	0.00669636	0.219662	0.0969563	0.23354	-0.289237	-0.237059	-0.199279	-0.235423	-0.154471	-0.317093	-0.199366	-0.11404	-0.283012	-0.232882	-0.0308092	0.182248	0.0365674	0.0298321	-0.0575258	0.154812	0.0566879	-0.0821578	0.0543475	-0.0791053	-0.0131105	0.00771257	0.129535	0.0250937	-0.20752	-0.119227	-0.104206	0.121229	0.0601099	-0.00561036	-0.151223	-0.0202323	-0.206424	-0.428317	-0.373158	-0.400484	-0.3351	0.143637	-0.0335701	-0.318577	-0.203753	-0.150306	-0.280332	-0.118529	-0.237144	-0.104541	0.0548943	-0.267561	-0.242364	-0.0284987	0.0123384	-0.190217	-0.0600608	0.236535	-0.167386	0.244047	0.47989	0.265755	0.200901	M54 navajowhite2|0.4888
4024	CPOX|P36551	navajowhite2	-0.0998085	0.00337218	-0.151033	-0.1751	-0.27096	0.0948536	0.16838	0.0981316	-0.158952	-0.0252916	-0.123627	0.06885	0.145085	0.0922652	0.0723765	0.0436055	0.138819	0.0143297	0.196604	0.148239	0.130362	0.483276	0.283717	0.251334	0.277905	0.084841	0.0263777	0.201949	-0.0419479	-0.10738	-0.102869	-0.0301119	-0.1819	-0.0741616	-0.092689	-0.295874	-0.254786	-0.225102	-0.203057	-0.193212	-0.232394	-0.339174	-0.125368	-0.172642	-0.285209	-0.306744	-0.390476	-0.167699	-0.226054	-0.298892	-0.270376	0.0444828	-0.0712224	-0.256734	-0.175588	-0.245747	-0.0724239	-0.0689638	-0.0528706	-0.0410698	-0.251072	0.0415338	0.0713995	-0.012014	0.0904315	0.17966	0.194518	-0.0823638	-0.0407046	-0.249234	-0.14057	0.22942	-0.0334602	-0.0972431	0.0560562	-0.0174604	-0.0297823	0.123931	0.045009	-0.0357295	-0.0769764	0.244273	-0.00171828	-0.035449	0.0140804	0.0615654	0.0966191	0.319343	0.152127	0.37483	0.200604	0.0645432	0.19726	M54 navajowhite2|0.4833
8858	RPIA|P49247	navajowhite2	-0.0615068	0.0261675	-0.299844	-0.109448	-0.264051	0.10774	0.21143	0.171438	-0.0838165	0.037328	-0.0735966	0.0948609	0.257261	0.237732	0.20596	0.231752	0.169628	0.0979539	0.136704	0.144826	0.32539	0.439025	0.182322	0.155709	0.240398	0.244321	0.0343754	0.382401	0.134854	0.223532	0.236664	0.102815	-0.0859443	0.0196619	-0.205907	-0.428842	-0.269739	-0.197433	-0.257735	-0.238958	-0.14239	-0.17572	-0.0794618	-0.0721421	-0.416121	-0.218182	-0.280916	-0.337743	-0.328514	-0.172581	-0.255005	-0.170267	-0.0923449	-0.182881	-0.158511	-0.117182	-0.136579	-0.166622	-0.115327	-0.277112	-0.269665	-0.047482	-0.0762891	-0.0721696	0.248355	0.257134	0.0109843	-0.235799	-0.00449899	-0.250537	-0.163234	0.250866	0.0422189	-0.355902	-0.199811	-0.128575	0.00230462	0.213456	-0.151646	-0.250879	-0.204603	-0.106699	-0.152702	-0.124652	0.00522747	0.0625791	0.110549	0.197003	0.0116758	0.38535	0.00356088	-0.14336	0.0250947	M54 navajowhite2|0.439
5214	UNC13C|Q8NB66	navajowhite2	-0.0709969	-0.12087	-0.247536	0.0109113	-0.0687201	-0.176362	-0.0144174	0.075095	0.0355939	0.105147	-0.057755	-0.108684	0.0816826	-0.246304	-0.164987	0.184125	0.31945	0.167439	0.0778428	0.200224	0.21316	0.438436	0.341595	0.322662	0.420848	0.335849	0.219092	0.411768	0.328175	0.238953	0.04101	0.181334	0.255592	0.306493	0.188792	0.0164315	-0.00570051	0.162302	-0.166673	-0.277014	0.295222	0.12436	0.071907	0.030309	-0.134875	-0.123656	-0.0205789	0.0123261	0.139815	-0.0913082	0.217738	0.18757	0.45692	0.354323	0.380649	0.330925	0.0394055	0.322195	0.192284	-0.159989	-0.0453802	0.123185	0.233982	0.0137091	0.100947	0.0892155	-0.292355	-0.334103	-0.172089	-0.115772	-0.0735015	0.394783	0.252266	-0.255957	0.0272463	-0.220017	-0.136778	-0.128261	-0.406886	-0.392594	-0.0703172	-0.057511	-0.0593774	-0.207102	-0.296025	-0.407483	-0.349813	0.00471765	-0.0548541	0.078905	-0.0146752	-0.214649	-0.180148	M54 navajowhite2|0.4384
5665	NDUFAF1|Q9Y375	navajowhite2	-0.0808186	0.036874	-0.080667	-0.0589802	-0.145345	0.0614443	0.0450143	-0.00121693	-0.0806384	-0.102395	-0.154959	-0.0939326	0.0245772	0.0477042	0.0105522	-0.229732	0.0898454	-0.00334854	0.252842	0.306481	-0.0255245	0.392556	0.165276	0.153223	0.261805	-0.171165	0.0215423	0.00572352	-0.132731	-0.119804	-0.210286	-0.138637	-0.161603	-0.140017	0.0663495	-0.212173	-0.0809406	-0.019004	-0.0721065	-0.14725	-0.0150513	-0.199724	-0.195698	-0.102377	-0.120422	-0.178899	-0.156479	-0.244156	-0.23723	-0.232518	-0.10116	0.122576	0.170702	-0.00337973	0.127748	0.160967	0.0193018	0.0158179	0.117576	0.045072	-0.0119835	0.0219996	0.185504	0.0420692	-0.270494	-0.131256	-0.156538	-0.180471	-0.142276	-0.287634	-0.159565	0.354864	0.211113	-0.0999313	0.0965135	-0.0159507	-0.0600936	0.0620535	0.0203448	-0.0131323	0.0149063	0.302663	0.13432	0.165024	0.0410632	-0.0149321	0.0623828	0.165177	0.039783	0.196882	-0.0483062	0.040006	0.0501273	M54 navajowhite2|0.3926
2152	RAB10|P61026	palevioletred3	-0.135115	-0.286658	0.0392982	0.0474589	0.0748115	-0.553203	-0.111505	-0.117996	0.257041	0.081406	0.31152	-0.188472	-0.183618	-0.449514	-0.452064	-0.1505	0.0538991	-0.0348483	0.0187379	0.0136789	-0.13106	-0.0317015	0.0711839	0.112007	0.104431	0.10912	0.141336	0.0150187	-0.0435687	-0.0562242	-0.284685	-0.0757431	0.133983	0.18827	0.554198	0.279427	0.122591	0.413437	-0.180458	-0.151056	0.429997	0.36418	0.129041	0.0294253	0.427091	0.0410919	0.194257	0.535515	0.390778	0.102425	0.606166	0.303341	0.707623	0.657485	0.676311	0.599768	0.642751	0.945209	0.215348	0.344781	0.228422	0.33891	0.403872	0.100973	-0.103976	-0.0210435	-0.271423	-0.111065	-0.0656987	0.186534	0.436479	0.101309	0.154051	0.230716	0.555516	0.0946353	-0.0481388	-0.572759	-0.36248	-0.291441	-0.0278884	-0.19156	-0.161395	-0.271701	-0.290521	-0.544112	-0.442905	0.0312858	0.277807	-0.277116	0.112209	0.0452106	-0.110127	M53 palevioletred3|0.9452
1963	RAB2A|P61019	palevioletred3	-0.106606	-0.106002	0.182142	0.0611597	0.136589	-0.493969	-0.204673	-0.239755	0.160626	-0.00333677	0.338194	-0.145226	-0.436428	-0.588718	-0.602906	-0.30935	-0.094025	-0.129694	-0.028764	-0.237772	-0.0148588	-0.014167	-0.0694309	0.0404575	0.0168704	-0.122417	-0.0345264	-0.190872	-0.216729	-0.26589	-0.280788	0.0736801	0.146261	0.12987	0.598733	0.35358	0.276343	0.481121	0.0694611	0.125459	0.443754	0.49019	0.286864	0.231844	0.421832	0.243035	0.286304	0.535833	0.417394	0.0764953	0.522223	0.159696	0.562995	0.671392	0.612469	0.569928	0.545664	0.865977	0.152963	0.275809	0.232676	0.157947	0.195979	-0.0101558	0.0343289	-0.0232119	-0.105695	0.0581324	-0.112427	0.32123	0.420788	0.169067	0.347999	0.41229	0.670019	0.298105	0.153849	-0.30947	-0.136605	0.0405415	0.224635	0.101517	0.193314	-0.242008	-0.180399	-0.418208	-0.482553	-0.0240923	0.237782	-0.196944	0.218396	0.194601	0.0482788	M53 palevioletred3|0.866
1477	RAB35|Q15286	palevioletred3	0.0356318	-0.100302	0.104588	0.223821	0.196681	-0.391147	0.00325433	0.0857261	0.429826	0.27543	0.371223	-0.00543074	-0.0510063	-0.469907	-0.354927	-0.00171877	0.311783	0.217322	-0.0504961	0.00744287	-0.109038	0.136532	0.267034	0.167244	0.256979	0.0787823	0.0948751	0.0772219	0.0290465	-0.0964916	-0.366817	0.0011052	0.245351	0.343082	0.455596	0.262097	0.111939	0.37256	-0.0867685	-0.17659	0.398806	0.341753	0.107312	0.053321	0.300174	0.0264312	0.140225	0.521074	0.390293	0.196224	0.679989	0.273862	0.640152	0.613399	0.63451	0.500038	0.50844	0.855513	0.13799	0.137613	0.116295	0.177013	0.297119	-0.0290071	-0.074267	-0.0254888	-0.320097	-0.188359	-0.206189	0.108666	0.247954	0.0778011	0.127067	0.110248	0.413527	-0.0893625	-0.149383	-0.627932	-0.476241	-0.321267	-0.056875	-0.241007	-0.155148	-0.379586	-0.467029	-0.667144	-0.564019	-0.0307858	0.116535	-0.308267	0.144551	-0.0254423	-0.20283	M53 palevioletred3|0.8555
1440	RAB1A|P62820	palevioletred3	-0.374748	-0.337616	0.0275298	-0.164036	-0.0397825	-0.495085	-0.0889343	-0.232353	0.0443173	-0.0656002	0.31115	-0.13442	-0.330271	-0.456748	-0.565897	-0.238191	-0.161888	-0.279814	0.0388796	-0.133771	0.0409584	0.0911579	-0.0902059	0.0460612	-0.0239102	0.00962254	0.0328324	0.0821193	-0.0975373	-0.0834196	-0.0664633	-0.00994744	0.0605082	-0.01764	0.627127	0.233917	0.11782	0.377046	-0.189239	-0.0293029	0.45032	0.38618	0.326753	0.137331	0.413059	0.0913124	0.132432	0.379214	0.231414	-0.0166522	0.3522	0.0938391	0.413467	0.543697	0.420031	0.418928	0.658437	0.817372	0.220799	0.112519	-0.0584852	0.0990306	0.0332376	-0.168411	0.147869	0.245842	0.00297007	0.00720117	0.0402377	0.32965	0.526591	0.242132	0.248971	0.364706	0.700436	0.346737	0.219894	-0.235866	-0.175604	-0.151648	0.07327	-0.0319994	-0.00632999	-0.265751	-0.0666739	-0.314143	-0.362783	0.18644	0.469346	-0.0238931	0.182176	0.209837	0.127193	M53 palevioletred3|0.8174
1390	RAB1B|Q9H0U4	palevioletred3	-0.200599	-0.22637	-0.0545024	-0.0154663	0.0153553	-0.599825	-0.147112	-0.184942	0.141024	-0.0607464	0.171686	-0.278862	-0.255356	-0.552723	-0.54344	-0.0678848	0.134107	-0.0523915	0.076283	0.0466618	0.100234	0.254922	0.232684	0.200865	0.247223	0.0587815	0.212708	0.0575723	-0.0626866	0.023637	-0.187628	0.137997	0.25427	0.283105	0.539056	0.248515	0.200953	0.43653	-0.118659	-0.138635	0.358127	0.354087	0.15786	0.12637	0.370012	0.0997195	0.233242	0.396298	0.330792	0.0663828	0.492551	0.153634	0.580998	0.62693	0.622094	0.582139	0.557485	0.815554	0.0761765	0.0789776	0.0818561	0.106408	0.233286	-0.0620429	-0.14751	-0.0547295	-0.376172	-0.247138	-0.186601	0.171156	0.351762	0.296013	0.341212	0.177601	0.498116	0.0683374	0.00546835	-0.402966	-0.337487	-0.254899	0.147061	-0.0391133	0.0195292	-0.179154	-0.264949	-0.541583	-0.499707	0.0303557	0.187807	-0.183909	0.158474	0.105798	-0.101462	M53 palevioletred3|0.8156
1809	NRAS|P01111	palevioletred3	-0.13872	-0.231477	-0.00740185	0.0871049	0.112244	-0.391524	-0.122271	-0.0826706	0.215572	0.0925943	0.230424	-0.0995706	-0.180888	-0.462746	-0.470574	0.0287614	0.113349	-0.00672772	-0.106965	-0.0715776	0.223107	0.182087	0.131403	0.29955	0.263437	0.194602	0.137796	0.0456109	0.175691	0.16531	0.0396171	0.256983	0.286242	0.291822	0.430044	0.270088	0.119071	0.363445	-0.149196	-0.0880718	0.415109	0.388506	0.263747	0.152809	0.239722	0.0767544	0.200765	0.334412	0.316317	0.098031	0.497334	0.0619443	0.489413	0.560926	0.530095	0.446676	0.408262	0.801863	0.137205	0.0459908	0.0660867	0.197552	0.230585	-0.0519289	0.0874821	0.0632244	-0.248935	-0.21152	-0.132116	0.194023	0.29681	0.217661	0.231743	0.102056	0.415379	0.00900546	-0.0383513	-0.341693	-0.359763	-0.284137	0.00401713	-0.241891	-0.0661241	-0.281244	-0.277495	-0.480694	-0.505237	-0.0309496	0.15048	-0.164706	0.126784	-0.0700269	-0.192509	M53 palevioletred3|0.8019
4079	RAB33B|Q9H082	palevioletred3	-0.0445494	-0.200531	0.179464	0.273511	0.37191	-0.400449	-0.23002	-0.0952228	0.333055	0.110146	0.237017	-0.238844	-0.159478	-0.504645	-0.464227	-0.00409149	0.160292	0.102841	-0.205423	-0.062317	-0.205064	-0.139139	0.0435778	0.0813515	0.0766539	0.0695731	0.0952886	-0.0467851	-0.0140081	0.0982813	-0.137949	0.0452066	0.354949	0.362535	0.551818	0.420193	0.317854	0.581982	0.0861259	0.0318426	0.495822	0.522805	0.319168	0.221249	0.421241	0.108677	0.33822	0.40564	0.448568	0.238656	0.738701	0.233502	0.682802	0.754931	0.727179	0.631888	0.425728	0.800032	0.185152	0.210243	0.330317	0.150768	0.329213	0.0727314	-0.0443391	-0.140868	-0.364429	-0.0140577	0.02465	0.380689	0.439925	0.052238	0.213146	0.220875	0.434299	-0.0967918	-0.0127862	-0.501658	-0.361179	-0.306454	0.00241837	-0.155603	-0.0155742	-0.235107	-0.434525	-0.548556	-0.535574	-0.242144	0.0835035	-0.494855	-0.166356	-0.172423	-0.388828	M53 palevioletred3|0.8
1395	RAB5A|P20339	palevioletred3	-0.250795	-0.171266	0.137145	-0.113844	0.0422359	-0.528292	-0.13344	-0.278883	0.0245522	-0.119296	0.238564	-0.194406	-0.39867	-0.490148	-0.544698	-0.204645	-0.212803	-0.275562	-0.0408198	-0.278083	0.159436	0.0126761	-0.131372	0.0715085	-0.0671614	0.0661605	0.00527515	0.0452757	-0.093539	-0.0372236	-0.104222	0.183255	0.102258	0.105039	0.521563	0.254715	0.134321	0.349195	-0.0240569	0.127288	0.436358	0.503003	0.380939	0.222577	0.367596	0.25211	0.275861	0.488464	0.35949	0.050844	0.401243	0.11147	0.335795	0.530845	0.385823	0.382542	0.595368	0.799085	0.0945059	0.238787	0.117284	0.0641148	0.0540268	-0.0681409	0.106923	0.112651	0.0980877	0.105885	-0.0234887	0.292056	0.375706	0.159605	0.237901	0.362558	0.59074	0.29146	0.0398122	-0.297725	-0.0628195	0.0113067	0.18513	-0.0273031	0.100331	-0.254726	-0.0514279	-0.258998	-0.379593	0.0983643	0.247488	-0.0259551	0.287859	0.251806	0.121788	M53 palevioletred3|0.7991
3695	RAC1|P63000	palevioletred3	0.0699419	-0.165417	-0.207916	0.00683914	-0.071703	-0.531977	-0.0535758	-0.0190313	0.186956	0.106019	0.130559	-0.183432	-0.075081	-0.366898	-0.310358	0.0680073	0.246646	0.126036	0.118818	0.0645541	0.135076	0.13089	0.335141	0.327432	0.388736	0.0994341	0.194257	-0.121978	0.0124207	-0.00758667	-0.26678	0.101626	0.178214	0.331084	0.263776	0.1996	0.000166238	0.175325	-0.248743	-0.258959	0.266071	0.19744	-0.0714212	-0.0627423	0.227554	0.0816877	0.158548	0.522668	0.401159	0.161206	0.502546	0.300167	0.59979	0.445436	0.535404	0.458926	0.411504	0.794438	0.229213	0.269397	0.240336	0.538176	0.445308	0.18981	-0.138514	-0.0858097	-0.302924	-0.285786	-0.322247	-0.0927129	0.0474089	0.175051	0.110404	-0.00149215	0.287546	-0.0174724	-0.188745	-0.497141	-0.416979	-0.21802	-0.0293143	-0.233474	-0.243268	-0.278071	-0.266503	-0.540034	-0.40673	0.016017	0.0278685	-0.183371	0.357404	0.0751109	-0.0109093	M53 palevioletred3|0.7944
975	GNAI1|P63096	palevioletred3	-0.117808	-0.217643	-0.0216916	0.0440542	0.0985492	-0.617165	-0.282593	-0.250187	0.128648	-0.0320753	0.160244	-0.309476	-0.359598	-0.550901	-0.556444	-0.109736	-0.0471052	-0.120281	0.0449328	-0.119124	0.0983716	-0.0607096	-0.00041	0.138703	0.0669955	-0.00181007	0.0441653	-0.0683951	-0.0210651	0.0649715	-0.0739215	0.138544	0.271385	0.218473	0.595085	0.357617	0.315772	0.508483	-0.0327568	0.0060655	0.444744	0.489168	0.206607	0.211064	0.448222	0.283113	0.403737	0.38693	0.410651	0.200348	0.552994	0.0593297	0.584116	0.711109	0.656513	0.673912	0.475037	0.78922	0.269838	0.182961	0.268177	0.341878	0.166392	0.00747264	-0.178875	-0.204768	-0.369871	-0.146703	-0.239249	0.213873	0.322966	0.264528	0.390838	0.258444	0.470403	0.164177	0.13579	-0.3761	-0.260429	-0.122105	0.230784	-0.119391	0.022289	-0.152267	-0.152404	-0.475025	-0.463266	-0.14914	0.0481566	-0.286408	0.254174	0.0956614	-0.0917662	M53 palevioletred3|0.7892
6894	PANX1|Q96RD7	palevioletred3	-0.0187296	-0.214936	0.1261	0.193253	0.281822	-0.533333	-0.291444	-0.190748	0.259408	0.0483303	0.271788	-0.201323	-0.248994	-0.586694	-0.542513	0.0550641	0.0529647	0.0259179	-0.284418	-0.294315	-0.02456	-0.241399	-0.0278501	-0.0429071	-0.0658829	0.144671	0.0954627	-0.0767623	-0.0540763	0.128361	-0.0263165	0.159921	0.334539	0.363418	0.570788	0.476826	0.301034	0.53837	0.0642563	0.108892	0.576823	0.645386	0.415463	0.300445	0.460278	0.29769	0.470758	0.510513	0.567777	0.390919	0.676588	0.193951	0.555823	0.748067	0.658947	0.590779	0.425058	0.788796	0.193447	0.186066	0.305595	0.130227	0.120944	-0.00440103	0.104842	-0.00973632	-0.267321	0.0331261	-0.0436817	0.434042	0.459456	0.0321818	0.219601	0.267189	0.412193	0.0104838	0.0651269	-0.43981	-0.37065	-0.240105	0.0973589	-0.20843	0.000312137	-0.382872	-0.420665	-0.547738	-0.600808	-0.276625	0.0743025	-0.454874	-0.0230684	-0.165345	-0.342933	M53 palevioletred3|0.7888
692	GNAS|P63092	palevioletred3	-0.0350972	-0.142324	0.0573078	0.0913448	0.13058	-0.552312	-0.229339	-0.164622	0.215413	0.0234085	0.128249	-0.314022	-0.230558	-0.448975	-0.402117	-0.102009	0.0811277	-0.0025951	0.0720753	0.0732796	-0.126322	-0.0953729	0.131342	0.183135	0.142693	-0.103859	0.176732	-0.218869	-0.194548	0.00642447	-0.342472	-0.00331345	0.213889	0.251895	0.439702	0.353686	0.242267	0.416425	-0.0307779	-0.0853453	0.236207	0.280358	0.0226193	0.0296197	0.551422	0.196067	0.389612	0.513334	0.452308	0.189417	0.5879	0.293222	0.61677	0.572937	0.63636	0.548096	0.528315	0.788492	0.076094	0.307637	0.339496	0.326072	0.438517	0.122871	-0.411771	-0.347934	-0.406901	-0.136358	-0.174233	0.126744	0.27577	0.0978557	0.194249	0.24582	0.369934	-0.00982443	-0.125677	-0.562877	-0.245684	-0.133106	0.142422	-0.068222	-0.0602691	-0.00956034	-0.254564	-0.490774	-0.358105	-0.103392	0.0283866	-0.416689	0.132047	0.160503	-0.138474	M53 palevioletred3|0.7885
4173	RAP2C|Q9Y3L5	palevioletred3	-0.18123	-0.224045	-0.0261323	0.0448507	0.130071	-0.547386	-0.191384	-0.192692	0.150794	-0.0285997	0.127198	-0.337719	-0.161185	-0.390157	-0.394892	-0.0299509	0.127875	-0.0440077	0.0307398	0.148218	-0.00897998	0.0395299	0.187414	0.244254	0.227669	0.0149308	0.187826	-0.0393642	-0.0643381	0.165574	-0.128121	0.116127	0.302759	0.323548	0.494704	0.26927	0.223195	0.460133	-0.0788799	-0.137812	0.355026	0.365224	0.124836	0.0787879	0.417666	0.100169	0.261488	0.384308	0.273508	0.0918368	0.568161	0.191788	0.643409	0.649528	0.659204	0.651455	0.452157	0.782301	0.11418	0.17342	0.253733	0.30616	0.38424	0.050312	-0.294582	-0.243889	-0.445758	-0.217362	-0.0365992	0.191326	0.362069	0.156982	0.257694	0.165961	0.382511	-0.0261084	-0.0335737	-0.454322	-0.326241	-0.268867	0.0904371	-0.192906	-0.104805	0.0116878	-0.219095	-0.448241	-0.324291	-0.0641916	0.0962122	-0.343338	0.0373521	0.0663997	-0.194667	M53 palevioletred3|0.7823
2703	RAB21|Q9UL25	palevioletred3	-0.283922	-0.352506	-0.0346486	-0.21421	-0.133677	-0.592315	-0.155927	-0.267904	0.053639	-0.074897	0.247499	-0.223731	-0.248982	-0.394999	-0.438602	-0.0888759	-0.0959554	-0.217613	0.0379593	-0.0749785	0.139011	0.0547921	0.0216323	0.0296232	-0.0211553	0.111568	0.106796	0.217312	-0.0569737	-0.0091837	-0.0894514	0.0317808	0.127342	0.089069	0.47358	0.241419	0.103633	0.285799	-0.204346	-0.0826714	0.24254	0.279597	0.204136	0.0434478	0.469119	0.188569	0.248734	0.459009	0.30259	0.0268314	0.346421	0.129564	0.376802	0.432687	0.344173	0.32173	0.708736	0.781754	0.042144	0.138254	-0.0285787	0.140882	0.107195	-0.126973	0.00875951	0.14479	-0.0678112	-0.0313235	-0.0185107	0.221837	0.428025	0.13486	0.162829	0.307293	0.544288	0.281589	0.0574431	-0.338924	-0.111032	-0.12711	0.120154	-0.15334	-0.0709074	-0.186092	0.00330801	-0.293431	-0.285348	0.128283	0.353651	-0.0515248	0.285941	0.256251	0.130435	M53 palevioletred3|0.7818
1585	RAB14|P61106	palevioletred3	-0.132578	-0.154627	0.0124474	-0.139538	-0.13612	-0.470986	0.0218445	-0.102667	0.122122	0.0193431	0.307712	-0.0580851	-0.249933	-0.362665	-0.379129	-0.307784	-0.0527409	-0.111039	0.124377	-0.0188493	0.0876156	0.212204	0.0400525	0.0975855	0.123565	-0.0368282	0.0134692	0.0629447	-0.119899	-0.263808	-0.341743	-0.0285131	-0.0476872	-0.00987704	0.428458	0.0959194	0.0162092	0.201745	-0.171775	-0.115117	0.257898	0.221758	0.0769217	0.00783683	0.288237	0.0698282	0.0564831	0.406928	0.208996	-0.0909014	0.287813	0.0986441	0.457339	0.408242	0.401047	0.353658	0.637294	0.780898	0.0918942	0.238271	0.0246218	0.209685	0.218684	-0.00162914	-0.0345997	0.129006	-0.0328382	-0.0994498	-0.157897	0.066855	0.289648	0.169998	0.176681	0.229377	0.592765	0.294547	-0.0409071	-0.376345	-0.106118	0.00406884	0.120578	-0.00443162	0.01698	-0.191008	-0.0445214	-0.303395	-0.286539	0.227671	0.340425	0.0039919	0.341943	0.271609	0.221459	M53 palevioletred3|0.7809
3213	SCAMP1|O15126	palevioletred3	-0.416389	-0.433373	-0.0676388	-0.283179	-0.191988	-0.471473	-0.139314	-0.306993	-0.037531	-0.182293	0.169617	-0.244759	-0.294322	-0.294656	-0.460089	-0.349555	-0.209782	-0.33163	0.107721	-0.0411136	-0.12787	-0.0319167	-0.138563	-0.123351	-0.106653	-0.0061557	0.02897	-0.00456578	-0.031732	-0.206761	-0.226775	-0.222219	-0.0921906	-0.15517	0.605297	0.215626	0.0549232	0.29138	-0.275537	-0.0882104	0.363049	0.297213	0.191007	0.00394178	0.430352	-0.00971095	0.0851928	0.442596	0.202896	-0.165172	0.238236	0.127762	0.455374	0.48739	0.43774	0.434238	0.690274	0.768119	0.210735	0.296842	-0.0219875	0.151892	0.136339	-0.0990859	-0.0952171	0.120006	0.0295401	0.0601624	0.168725	0.28451	0.552516	0.150299	0.185062	0.41001	0.740883	0.426836	0.13545	-0.35481	-0.0707903	-0.0900825	0.0721374	0.0488546	0.0136564	-0.141278	0.0617321	-0.179652	-0.166431	0.24985	0.525488	-0.0534472	0.149736	0.290638	0.198311	M53 palevioletred3|0.7681
5297	CSNK1G1|Q9HCP0	palevioletred3	0.164509	0.0778802	0.324203	0.366643	0.437695	-0.31151	-0.0474279	0.0396517	0.460614	0.280393	0.442631	0.029761	-0.217434	-0.556246	-0.438632	-0.0638228	0.151211	0.180414	-0.280726	-0.363331	-0.117085	-0.0485722	0.00597004	0.0706896	0.0657694	-0.0128943	-0.117947	-0.058961	-0.11068	-0.185259	-0.280115	0.211221	0.246046	0.386631	0.527109	0.318907	0.238218	0.489502	0.210959	0.18688	0.60641	0.623282	0.431268	0.386088	0.263993	0.218373	0.25194	0.458168	0.421494	0.333532	0.747628	0.173615	0.543317	0.670072	0.589097	0.504477	0.37074	0.757933	0.237886	0.221794	0.325057	0.0925923	0.121603	0.0461462	0.129661	-0.0275686	-0.0981294	0.110634	-0.0930561	0.358929	0.332357	0.0691962	0.24267	0.22069	0.460729	0.0104352	-0.0329987	-0.453779	-0.36225	-0.0972236	0.0499521	-0.162313	0.0874431	-0.488966	-0.476659	-0.580117	-0.660105	-0.19192	0.0175556	-0.350687	0.132613	-0.0718607	-0.188397	M53 palevioletred3|0.7579
1726	ADCY9|O60503	palevioletred3	-0.0495663	-0.0820793	0.284853	0.151595	0.30546	-0.44345	-0.227065	-0.21006	0.253172	0.0016011	0.330953	-0.138152	-0.391576	-0.605748	-0.583705	-0.114507	-0.101968	-0.090001	-0.168881	-0.410268	-0.0919338	-0.231596	-0.177242	-0.17815	-0.215069	-0.0948104	-0.0494322	-0.223041	-0.0798204	-0.0418431	-0.0859545	0.128124	0.224593	0.197288	0.647855	0.49139	0.316968	0.519939	0.165052	0.25907	0.598472	0.647698	0.46634	0.378337	0.565097	0.433973	0.513073	0.544762	0.588967	0.383665	0.621751	0.143185	0.35184	0.663496	0.468842	0.443411	0.554091	0.754268	0.259501	0.102189	0.196153	0.00337812	-0.119526	-0.19157	0.0190785	-0.0475173	-0.0740537	0.160411	-0.0637158	0.470659	0.460502	0.0598396	0.283292	0.428486	0.523684	0.18719	0.138598	-0.391172	-0.183246	0.0175828	0.235062	-0.0175349	0.205154	-0.307652	-0.296623	-0.444342	-0.575735	-0.186928	0.119981	-0.412444	0.0747141	0.0742135	-0.152	M53 palevioletred3|0.7543
3479	RAB18|Q9NP72	palevioletred3	-0.0707996	-0.214096	0.00153936	0.0677876	0.0547478	-0.396124	-0.0253758	-0.0269066	0.235832	0.0593791	0.270457	-0.137491	-0.143358	-0.379447	-0.414842	-0.117585	0.0423422	0.01401	0.136994	-0.00711427	-0.00168858	0.0731736	-0.0105463	-0.00336121	0.0392056	0.0652952	0.121483	0.0678748	0.0651957	0.0787018	-0.0206109	-0.0996256	0.0490672	0.0775471	0.500516	0.158549	0.0673672	0.370542	-0.190085	-0.121244	0.382202	0.368212	0.192127	0.0844721	0.354244	0.0794224	0.218026	0.310329	0.254664	0.208804	0.444275	0.0782913	0.576395	0.572997	0.553325	0.522804	0.576468	0.735543	0.20868	0.246568	0.144834	0.21591	0.245805	0.111946	0.0154297	0.125443	-0.240145	-0.146966	-0.0469602	0.217497	0.42005	0.188956	0.189657	0.125792	0.454761	0.0592941	0.126404	-0.328596	-0.380624	-0.323524	-0.0557188	-0.177739	-0.138198	-0.286347	-0.298434	-0.472467	-0.436187	0.0696159	0.30178	-0.208957	-0.0028919	-0.0250538	-0.149753	M53 palevioletred3|0.7355
1428	RHOA|P61586	palevioletred3	-0.0364084	-0.23152	-0.284302	-0.138059	-0.204522	-0.577869	-0.0784149	-0.105877	0.0891066	-0.0154945	0.0747917	-0.241851	-0.0800143	-0.276632	-0.261031	0.00326458	0.177896	0.0210251	0.21191	0.150299	0.107422	0.163834	0.317891	0.235823	0.327036	0.107548	0.139073	-0.0445301	-0.0234041	-0.0486011	-0.266878	0.0440493	0.101538	0.250654	0.251912	0.110397	-0.0185969	0.113539	-0.299782	-0.296408	0.168408	0.109938	-0.171074	-0.107523	0.21026	0.0515803	0.0871884	0.472998	0.285567	-0.0188802	0.364241	0.333238	0.552331	0.366215	0.477104	0.443782	0.498441	0.735204	0.164896	0.210566	0.162772	0.478891	0.383633	0.0944988	-0.241741	-0.0979565	-0.329153	-0.286892	-0.280076	-0.148565	0.0700332	0.162865	0.11947	0.0128269	0.298883	0.0850049	-0.172418	-0.454286	-0.309186	-0.154095	0.0297449	-0.224297	-0.222515	-0.167792	-0.0898299	-0.427987	-0.274952	0.0608372	0.0781753	-0.0871409	0.395097	0.139172	0.0838017	M53 palevioletred3|0.7352
4645	CACNG2|Q9Y698	palevioletred3	-0.16992	-0.217498	0.0689725	0.0374645	0.138449	-0.49431	-0.33509	-0.304607	0.0847274	-0.0925639	0.114199	-0.271498	-0.368628	-0.518359	-0.521675	-0.170915	-0.103199	-0.167334	-0.0275957	-0.106971	-0.00720882	-0.158086	-0.0695412	-0.0329707	-0.0736758	-0.00551883	-0.00288103	-0.190284	-0.0190367	-0.0269862	-0.15436	0.0193256	0.292458	0.143251	0.570418	0.478604	0.336116	0.462534	0.0473831	0.0577367	0.473294	0.461305	0.193307	0.156623	0.527178	0.370916	0.480923	0.475244	0.515222	0.206851	0.541836	0.201439	0.461686	0.652789	0.578982	0.569899	0.466098	0.735059	0.28838	0.11762	0.17039	0.168013	0.0547182	-0.172275	-0.217519	-0.221876	-0.277549	-0.0318574	-0.181825	0.2129	0.26506	0.124791	0.305004	0.353293	0.462189	0.200141	0.0694689	-0.40633	-0.13666	-0.00953378	0.303217	-0.0145327	0.121575	-0.0641798	-0.10998	-0.383296	-0.402492	-0.174208	0.0522136	-0.339839	0.160352	0.135975	-0.0999112	M53 palevioletred3|0.7351
1046	RALA|P11233	palevioletred3	-0.024978	-0.0509856	0.114814	0.128072	0.179393	-0.375589	-0.0864013	-0.0887609	0.165277	0.111433	0.299476	-0.0777592	-0.237529	-0.417809	-0.415016	-0.100445	-0.0231913	-0.0189088	-0.256272	-0.349092	0.119824	-0.00676621	-0.0762055	0.177941	0.0955997	0.040434	-0.075488	0.0168242	-0.0952052	-0.0332198	-0.0907309	0.268231	0.117014	0.246972	0.450531	0.103261	0.0875783	0.366261	0.0292136	0.146007	0.611042	0.547676	0.423871	0.324817	0.0467238	0.0895271	0.124917	0.241196	0.240622	0.098544	0.514388	0.0600155	0.494351	0.56733	0.486177	0.504742	0.208837	0.731796	0.363429	0.284763	0.286561	0.336884	0.186314	0.140342	0.330882	0.113908	0.0890821	0.122839	-0.0283914	0.229165	0.25195	0.238358	0.280966	0.139847	0.479145	0.1027	0.0202453	-0.252492	-0.229338	-0.104178	-0.0278094	-0.0642347	0.0553654	-0.474055	-0.257074	-0.34782	-0.455452	-0.0745305	0.0841573	-0.0349648	0.115651	-0.114794	-0.0671754	M53 palevioletred3|0.7318
7354	RHOQ|P17081	palevioletred3	0.0618487	-0.162772	-0.0134126	0.124776	0.106051	-0.559314	-0.240196	-0.135995	0.215196	0.0620631	0.11122	-0.295619	-0.150269	-0.407629	-0.31891	-0.0698664	0.145034	0.0703924	0.0670731	0.144402	-0.162083	-0.118309	0.207034	0.196929	0.219383	-0.0488364	0.154954	-0.161952	-0.190254	-0.0474525	-0.375148	-0.0209944	0.223048	0.301373	0.351552	0.348033	0.22545	0.347929	-0.0395995	-0.147056	0.22019	0.206683	-0.0730837	-0.0266164	0.45582	0.191101	0.340909	0.480765	0.463535	0.194885	0.570894	0.38718	0.673074	0.521801	0.641947	0.544049	0.465377	0.724248	0.141257	0.336305	0.429015	0.438917	0.551114	0.248296	-0.390415	-0.338961	-0.486214	-0.20804	-0.232343	0.0388621	0.18911	0.0550103	0.134196	0.128186	0.254381	-0.0643901	-0.161805	-0.565064	-0.269847	-0.158895	0.103846	-0.151841	-0.121147	0.00913379	-0.259294	-0.501966	-0.343851	-0.172002	-0.0352804	-0.462374	0.0953324	0.0366733	-0.186126	M53 palevioletred3|0.7242
5034	RAB22A|Q9UL26	palevioletred3	0.153783	-0.00564826	0.132058	0.323505	0.261055	-0.311819	0.0284996	0.198128	0.499491	0.368321	0.350225	0.0451734	0.0892876	-0.333266	-0.15717	0.0391769	0.378283	0.321691	-0.0278668	0.175168	-0.249334	0.0239831	0.317203	0.125011	0.256422	0.133119	0.160071	-0.0209624	0.0512945	-0.0767796	-0.449085	-0.0961785	0.242881	0.37357	0.242679	0.270309	0.107174	0.272529	-0.0491845	-0.243724	0.191076	0.180256	-0.0919033	-0.070062	0.330492	0.060344	0.183255	0.483345	0.409088	0.262387	0.685583	0.333213	0.621175	0.477596	0.590005	0.397011	0.478373	0.721248	-0.0348247	0.0976749	0.159582	0.252314	0.440676	0.0170091	-0.262534	-0.192406	-0.462899	-0.300806	-0.266279	-0.0155895	0.13545	-0.0841315	-0.0218532	0.00281875	0.196171	-0.246324	-0.323903	-0.716743	-0.473461	-0.31693	-0.0525139	-0.349728	-0.246554	-0.178906	-0.473577	-0.643766	-0.443897	-0.109612	-0.0177534	-0.461096	0.0490876	-0.0671599	-0.296326	M53 palevioletred3|0.7212
17	CLTC|Q00610	palevioletred3	0.00778553	0.0276522	0.100606	0.0830047	-0.0230837	-0.208954	0.187015	0.157103	0.336001	0.237559	0.411045	0.100869	0.0162398	-0.266967	-0.223926	-0.123352	0.217629	0.151479	0.194665	0.0626519	0.0326221	0.347204	0.176631	0.0175902	0.186362	0.0286107	0.0865708	0.188847	-0.0210835	-0.0734878	-0.253787	-0.187424	-0.132126	0.0341073	0.403357	-0.136981	-0.159391	0.173569	-0.229778	-0.250243	0.369544	0.190643	0.0186683	-0.0617354	0.109977	-0.0734858	-0.0569518	0.119518	0.0128445	0.00951405	0.387596	0.110354	0.580651	0.444352	0.491654	0.420526	0.498399	0.71472	0.241367	0.173944	-0.027018	0.223434	0.247295	-0.0175357	0.024428	0.154385	-0.0873818	-0.176962	-0.18937	-0.109759	0.12808	0.268629	0.150592	0.0128229	0.494393	-0.00754087	-0.0803088	-0.423578	-0.377992	-0.270082	-0.165325	-0.0290711	-0.132966	-0.430136	-0.314547	-0.484544	-0.394662	0.249256	0.266373	0.0620288	0.127532	0.0208265	0.00956011	M53 palevioletred3|0.7147
3930	CDC42|P60953	palevioletred3	-0.0302619	-0.191596	-0.222101	0.00189787	-0.082522	-0.45877	-0.0957989	-0.0780679	0.142854	0.0505298	0.119025	-0.18446	-0.113015	-0.38373	-0.383539	0.129694	0.224071	0.0634162	0.00865819	0.00784581	0.409899	0.348931	0.312668	0.41882	0.457165	0.142029	0.166294	0.080736	0.0477219	0.222111	0.0811277	0.327646	0.198012	0.344991	0.331957	0.0579205	-0.0166121	0.221706	-0.255203	-0.198522	0.375903	0.266196	0.112021	0.0903108	0.0507638	0.00048458	0.0980584	0.172321	0.137788	0.0186309	0.394615	0.0633898	0.556727	0.462835	0.524857	0.500803	0.246748	0.710772	0.258571	0.143591	0.169032	0.428438	0.334513	0.129662	0.0310489	0.0365271	-0.277593	-0.271781	-0.209174	-0.01283	0.121696	0.346063	0.258803	-0.080599	0.31876	-0.0180782	-0.0883412	-0.263554	-0.370379	-0.27308	-0.0750313	-0.203334	-0.120757	-0.337197	-0.206962	-0.459893	-0.451975	0.00363932	0.0586407	0.00625871	0.239429	-0.0910522	-0.0707253	M53 palevioletred3|0.7108
1830	RHOC|P08134	palevioletred3	0.109846	-0.0567859	-0.0705235	0.19397	0.157356	-0.441331	-0.169985	-0.0424879	0.266603	0.132551	0.136549	-0.15973	-0.0937475	-0.434333	-0.334293	0.144309	0.328482	0.190276	-0.0716045	0.0276264	0.086315	0.106444	0.375966	0.284575	0.378642	0.0426316	0.10031	-0.244554	-0.0397408	0.00999446	-0.237594	0.228018	0.385044	0.494527	0.254776	0.312758	0.184081	0.303122	-0.0235184	-0.1254	0.249174	0.252995	-0.0246627	0.0935481	0.241202	0.213121	0.285298	0.484873	0.459889	0.259695	0.606549	0.3363	0.515222	0.474077	0.546517	0.455254	0.304284	0.709476	0.0833668	0.0327178	0.245427	0.310384	0.323875	0.00715538	-0.211445	-0.263767	-0.454693	-0.285642	-0.359636	-0.0256583	0.0142145	0.110085	0.200728	0.0225628	0.188549	-0.119814	-0.173586	-0.456661	-0.400923	-0.169529	0.0857865	-0.208938	-0.0769574	-0.188365	-0.329497	-0.57905	-0.484777	-0.199063	-0.148353	-0.353783	0.226709	-0.0300013	-0.191191	M53 palevioletred3|0.7095
3276	INPP5A|Q14642	palevioletred3	-0.277207	-0.270684	0.0172723	-0.18843	-0.042992	-0.569911	-0.349921	-0.432299	-0.057992	-0.209664	0.117051	-0.319083	-0.51197	-0.573599	-0.640936	-0.176188	-0.271481	-0.345731	0.020612	-0.286881	0.283059	-0.0645048	-0.150904	-0.00947182	-0.141355	-0.0488264	0.0922484	-0.0858589	-0.0646265	0.00236377	0.0130347	0.185924	0.22643	0.0404989	0.603427	0.462378	0.296102	0.427983	-0.0223637	0.13444	0.357743	0.456359	0.342038	0.226003	0.629385	0.496712	0.554613	0.459743	0.471949	0.186586	0.349429	0.000788088	0.247163	0.530573	0.335898	0.384314	0.613428	0.708227	0.160088	0.059735	0.0333639	0.0249495	-0.130846	-0.242196	-0.0334553	-0.0296794	-0.0644318	0.0362287	-0.143713	0.33025	0.378018	0.279993	0.395866	0.491096	0.571224	0.418603	0.228707	-0.176943	-0.029702	0.0980596	0.372171	0.0929827	0.204722	-0.0918238	0.0437111	-0.275114	-0.390159	-0.0250231	0.199414	-0.122788	0.355119	0.367477	0.139717	M53 palevioletred3|0.7082
2954	RHOB|P62745	palevioletred3	0.160011	-0.0178697	0.169827	0.261977	0.239947	-0.222232	-0.051436	0.0215589	0.305686	0.226534	0.355112	0.0386106	-0.137624	-0.429022	-0.397159	0.0139197	0.0967837	0.134699	-0.222492	-0.332351	0.0756916	-0.0510811	-0.017688	0.131463	0.117432	0.0756453	-0.0807489	-0.0458508	-0.0788654	0.0758759	0.0269329	0.15787	0.076595	0.256167	0.439367	0.169153	0.0351659	0.351443	0.00337282	0.0913088	0.658362	0.523646	0.373813	0.258403	0.0958946	0.0568864	0.141082	0.223482	0.284016	0.234582	0.55288	0.0999237	0.564589	0.596947	0.566389	0.506196	0.218621	0.69574	0.459237	0.335373	0.368201	0.391815	0.231408	0.219377	0.35566	0.190342	-0.000434122	0.0978958	-0.0344983	0.249539	0.260109	0.138975	0.164108	0.0834568	0.40844	-0.00915577	0.0435471	-0.273893	-0.364522	-0.202575	-0.160622	-0.118471	-0.0257326	-0.599213	-0.425496	-0.468054	-0.575536	-0.109301	0.106781	-0.18938	0.0144817	-0.242998	-0.204073	M53 palevioletred3|0.6957
6312	SERINC3|Q13530	palevioletred3	-0.0597044	-0.0934908	0.236669	0.176885	0.272553	-0.293679	-0.0369279	-0.0202606	0.314922	0.116359	0.36322	-0.0485972	-0.101936	-0.379136	-0.361148	0.0760181	0.0903644	0.0540936	-0.21837	-0.241284	-0.165397	-0.117215	-0.0440621	-0.0957113	-0.0663296	0.214742	0.126419	-0.00843603	0.00800875	0.138914	-0.00979697	0.082929	0.118095	0.271763	0.432482	0.269927	0.093131	0.375221	0.0176313	0.0824168	0.465171	0.509942	0.441684	0.261553	0.325606	0.0944926	0.228726	0.426514	0.383523	0.229649	0.556093	0.13719	0.412479	0.524404	0.432247	0.307813	0.479825	0.689971	0.0129484	0.133253	0.144842	0.0411455	0.108893	-0.0770805	0.216581	0.162525	-0.037678	0.0963796	0.159851	0.43234	0.49568	-0.000540049	0.0941883	0.188332	0.394404	-0.0450331	-0.0468877	-0.42945	-0.338493	-0.276946	-0.0870647	-0.157477	-0.00933122	-0.44149	-0.413928	-0.409528	-0.473853	-0.0611345	0.192545	-0.312381	-0.154159	-0.129874	-0.264873	M53 palevioletred3|0.69
8335	SPRED2|Q7Z698	palevioletred3	0.00404421	0.016036	0.205397	0.229423	0.286043	-0.319229	-0.0229123	0.0389346	0.380154	0.162367	0.355147	0.0170177	-0.181447	-0.400674	-0.366867	-0.0588597	0.0581895	0.0873677	-0.097208	-0.134374	-0.0842877	-0.0482627	-0.0749185	-0.0273327	-0.0305482	0.0141914	0.238895	-0.140313	-0.0490369	0.0581329	-0.0868894	0.0989325	0.185355	0.17518	0.408654	0.20741	0.175557	0.393819	0.0300061	0.0478701	0.349453	0.440661	0.267436	0.258013	0.37213	0.198321	0.28345	0.306738	0.31953	0.276891	0.526107	-0.00391339	0.329646	0.501994	0.41807	0.374096	0.457394	0.676459	0.056847	-0.0260112	0.0734703	0.00712509	-0.00781347	-0.174034	0.0233825	0.0189505	-0.264677	-0.110593	-0.111493	0.295661	0.391133	0.0692664	0.208384	0.173012	0.3605	0.0171158	0.0179564	-0.366089	-0.321947	-0.169959	0.0554439	-0.237984	-0.0171978	-0.218838	-0.350125	-0.422379	-0.434038	-0.09051	0.119576	-0.36193	0.00118824	-0.0221406	-0.248305	M53 palevioletred3|0.6765
7005	IL1RAP|Q9NPH3	palevioletred3	-0.148615	-0.228704	0.0104345	-0.0362374	-0.10082	-0.330105	0.04259	0.0300622	0.218306	0.181464	0.384467	0.0713641	-0.0162108	-0.270015	-0.250287	-0.0852619	0.04175	0.0158726	0.0334189	0.0161915	0.0308445	0.109095	0.0224827	-0.00899125	0.0222094	0.175368	0.163314	0.323851	-0.0510076	-0.0164474	-0.121518	-0.149237	-0.0130714	-0.0261999	0.327391	0.0521436	-0.063978	0.167	-0.267488	-0.237998	0.148362	0.115199	0.111696	-0.101697	0.285692	-0.0110977	0.0391637	0.194301	0.151822	-0.00131492	0.310248	0.0184397	0.421188	0.326033	0.308142	0.194011	0.573706	0.675656	-0.0151356	0.059404	-0.125054	0.173828	0.199205	-0.0810958	0.334782	0.417874	-0.0707443	-0.148572	-0.0125421	0.131967	0.397743	0.0853725	0.0118755	0.11837	0.45847	0.140836	0.0767181	-0.338993	-0.29355	-0.356994	-0.15741	-0.148702	-0.205574	-0.380182	-0.197628	-0.353622	-0.305634	0.191566	0.442782	-0.0148249	0.0315082	-0.0147621	-0.0074701	M53 palevioletred3|0.6757
5810	UBL3|O95164	palevioletred3	0.0346142	-0.288922	-0.16702	0.10816	0.00364256	-0.301678	-0.00718063	0.0754778	0.318366	0.220315	0.225857	-0.0473723	0.16942	-0.196568	-0.166896	0.25288	0.349776	0.228962	-0.157849	0.0280184	-0.0161094	0.00635265	0.280885	0.117357	0.253134	0.275299	0.266162	0.0379895	0.103172	0.115834	-0.122682	0.0865894	0.133609	0.372297	0.270014	0.114425	-0.119113	0.162376	-0.328023	-0.266968	0.409894	0.23531	0.133167	-0.00571811	0.110781	-0.111483	0.063808	0.32288	0.262559	0.154183	0.475647	0.187056	0.511916	0.395066	0.409673	0.321542	0.260851	0.675197	0.338213	0.0954601	0.117882	0.515437	0.300482	0.0958928	0.0545605	0.0739721	-0.208342	-0.181614	0.0133492	0.108856	0.24292	-0.0535447	-0.0684456	-0.123316	0.176299	-0.163209	-0.218152	-0.58467	-0.527968	-0.496934	-0.328731	-0.43206	-0.339764	-0.464218	-0.447399	-0.511952	-0.394457	-0.0214948	0.118478	-0.35079	-0.032543	-0.240008	-0.267134	M53 palevioletred3|0.6752
2449	RAB5B|P61020	palevioletred3	-0.253854	-0.165973	0.0229067	-0.127767	0.0824855	-0.762511	-0.448731	-0.514673	-0.149875	-0.324993	-0.00952486	-0.499081	-0.647637	-0.701289	-0.731328	-0.25246	-0.278321	-0.377987	0.0597484	-0.221696	0.211417	-0.0315577	-0.0833602	0.152713	-0.027797	-0.0872923	-0.028354	-0.214219	-0.184267	0.00698462	-0.0409019	0.35446	0.364399	0.209561	0.598857	0.509491	0.516404	0.550335	0.191531	0.23267	0.338082	0.505168	0.292962	0.372307	0.556311	0.518645	0.560466	0.481592	0.510877	0.12122	0.39546	0.144926	0.362344	0.625167	0.519819	0.586413	0.505322	0.670971	0.057971	0.0850804	0.262072	0.109644	0.0258783	-0.108437	-0.21961	-0.305956	-0.290008	-0.0413309	-0.264606	0.318244	0.345175	0.338258	0.552595	0.451556	0.494805	0.328592	0.206296	-0.121131	0.0280891	0.225364	0.605923	0.17558	0.351778	0.117545	0.0478167	-0.318031	-0.432571	-0.194346	0.00650892	-0.200455	0.360848	0.338181	0.0732273	M53 palevioletred3|0.671
2301	RAP1B|P61224	palevioletred3	-0.188179	-0.220272	0.0215211	0.00876291	0.144038	-0.510438	-0.290486	-0.278561	0.0856543	-0.0618867	0.137848	-0.275018	-0.323759	-0.477926	-0.502931	0.10889	-0.0891561	-0.171848	-0.172452	-0.259786	0.366343	-0.0502034	-0.0434899	0.168249	0.00340171	0.219359	0.11688	0.0556373	0.122759	0.291438	0.201096	0.403657	0.406963	0.328619	0.410641	0.376946	0.25911	0.398849	0.0106099	0.115462	0.409937	0.517301	0.395687	0.287059	0.396178	0.413566	0.519144	0.367479	0.455342	0.282467	0.496543	0.0128902	0.267976	0.521525	0.353583	0.385443	0.403264	0.667077	0.0962468	-0.0455449	0.0891585	0.107632	-0.0471716	-0.185715	0.0567356	-0.0684371	-0.139253	-0.0426222	-0.117487	0.267834	0.243114	0.173813	0.2805	0.218827	0.317525	0.119184	0.0114808	-0.260757	-0.185006	-0.109494	0.206399	-0.232121	0.0327971	-0.182738	-0.095609	-0.32818	-0.428189	-0.173536	-0.0200123	-0.18072	0.22098	0.0836855	-0.086816	M53 palevioletred3|0.6671
7643	TTYH3|Q9C0H2	palevioletred3	-0.195805	-0.125165	0.098352	-0.000865936	0.0627997	-0.262203	0.0190817	-0.0388304	0.132595	0.0495912	0.271865	-0.0377898	-0.140583	-0.276173	-0.332774	-0.17643	-0.049536	-0.0871036	-0.0661074	-0.104384	-0.035375	0.129883	-0.106312	0.0867997	0.0536085	0.211851	0.0978413	0.180272	0.0273182	0.00407894	-0.0514973	0.0207742	-0.0390848	0.0194097	0.444252	0.0425105	-0.0183309	0.277927	-0.107409	-0.0115935	0.452406	0.401512	0.346749	0.16755	0.104463	-0.050539	-0.0260341	0.195973	0.0594432	-0.104776	0.298645	0.0928773	0.44937	0.470075	0.424531	0.391463	0.409151	0.656063	0.124953	0.273895	0.114594	0.0757167	0.218192	0.0329866	0.253029	0.274026	0.084091	0.0698951	0.166365	0.249589	0.402647	0.228124	0.178009	0.163547	0.537589	0.11356	-0.0062749	-0.236526	-0.200617	-0.164574	-0.087669	-0.00568011	0.0123108	-0.314404	-0.158697	-0.214038	-0.295425	0.13096	0.312391	0.0771437	-0.0487662	-0.0680669	-0.040359	M53 palevioletred3|0.6561
7865	LYNX1|P0DP58	palevioletred3	0.0731012	-0.0135047	0.134246	0.12991	0.180797	-0.535257	-0.313262	-0.27346	0.156725	-0.0512198	0.153039	-0.257929	-0.454499	-0.644605	-0.574972	-0.0695821	-0.1084	-0.0847327	0.0154537	-0.361808	0.214327	-0.167245	-0.0495549	0.0479488	-0.054536	-0.0353777	0.0305498	-0.19697	0.074355	0.0137316	-0.0522727	0.328618	0.337306	0.293513	0.472433	0.484094	0.352072	0.43533	0.177337	0.21669	0.483156	0.564003	0.246124	0.283331	0.449339	0.471205	0.540256	0.499794	0.602252	0.324009	0.578523	0.0572389	0.388902	0.634954	0.523883	0.578812	0.376614	0.642776	0.317923	0.180749	0.331036	0.24797	0.0215603	-0.0068207	-0.0872773	-0.222256	-0.198247	0.0141807	-0.319204	0.237148	0.200496	0.143786	0.351583	0.322439	0.390034	0.208914	0.0832586	-0.30198	-0.117327	0.122337	0.362361	-0.0162354	0.216682	-0.206833	-0.138855	-0.436914	-0.548087	-0.224548	-0.0713803	-0.234541	0.369837	0.17685	-0.0335794	M53 palevioletred3|0.6428
2232	SFXN3|Q9BWM7	palevioletred3	-0.26613	-0.125045	0.216366	0.0449423	0.201032	-0.275011	-0.256995	-0.268349	0.060111	-0.0517315	0.178473	-0.180367	-0.2814	-0.384635	-0.458706	-0.080512	-0.101971	-0.193115	-0.163895	-0.225198	-0.0651961	-0.131298	-0.120949	-0.0580985	-0.120821	0.0418458	-0.0402364	-0.0968955	-0.033924	0.0833731	0.0298602	-0.0160085	0.190061	0.0688381	0.604248	0.292045	0.276809	0.48009	0.0895496	0.149661	0.410072	0.407139	0.38896	0.278461	0.369446	0.211063	0.267447	0.194418	0.19526	0.0610112	0.391834	0.0488933	0.34971	0.519475	0.407091	0.372771	0.400316	0.625989	0.136659	0.092902	0.122281	-0.0102538	-0.00820346	-0.203669	-0.0122477	-0.141662	-0.0251299	0.16483	0.0725127	0.328502	0.355682	0.209574	0.33901	0.42967	0.532926	0.180128	0.217534	-0.207409	-0.0707005	0.00442553	0.152641	0.189388	0.210258	-0.13769	-0.0965986	-0.223114	-0.302084	-0.083898	0.136139	-0.182965	-0.0439939	0.101461	-0.0632914	M53 palevioletred3|0.626
3891	LMBRD2|Q68DH5	palevioletred3	-0.0459353	-0.241419	0.126205	0.0451057	0.0224183	-0.192855	-0.0108351	-0.0589249	0.266558	0.0933018	0.300146	-0.0284438	-0.108229	-0.244026	-0.27558	-0.287059	0.0551131	0.0101814	0.0165189	-0.016402	-0.323273	-0.0268169	-0.00367575	-0.18147	-0.00684592	-0.0412849	-0.0927849	0.0536863	-0.0455393	-0.358063	-0.434547	-0.280102	-0.135293	-0.00160565	0.50304	0.161006	-9.3486e-05	0.251924	-0.142221	-0.0703143	0.495381	0.266938	0.105963	0.0173748	0.239018	-0.168188	-0.0437148	0.335269	0.165728	-0.0934768	0.380362	0.245031	0.556811	0.466592	0.50741	0.442448	0.513437	0.620289	0.424821	0.390857	0.170678	0.182702	0.243748	0.113583	-0.149288	0.022265	-0.0457981	0.104222	0.113394	0.17719	0.37511	-0.00597953	0.0673837	0.200685	0.528834	0.183631	-0.0657429	-0.492241	-0.168149	-0.15073	-0.121884	-0.0639	-0.00352819	-0.299429	-0.19117	-0.327803	-0.287904	0.124684	0.348436	-0.208652	0.0105256	0.0406579	-0.00844546	M53 palevioletred3|0.6203
4597	MOXD1|Q6UVY6	palevioletred3	-0.39192	-0.364708	-0.103259	-0.23761	-0.196637	-0.310751	-0.134996	-0.226667	-0.0684914	-0.120919	0.0793706	-0.224467	-0.141344	-0.10231	-0.296587	-0.227955	-0.135646	-0.279849	0.148907	0.1464	-0.109542	-0.0110365	-0.0521682	-0.0490601	-0.019738	-0.0132298	0.165617	-0.128948	-0.0265685	-0.0928126	-0.181225	-0.265049	-0.0771748	-0.150104	0.382685	0.126856	0.00629607	0.194554	-0.305853	-0.151198	0.199482	0.113104	-0.00157239	-0.0838355	0.324238	-0.0494134	0.0268619	0.269913	0.0725634	-0.17732	0.136967	0.140285	0.357351	0.304562	0.31837	0.331413	0.514816	0.604085	0.189507	0.184534	-0.0132856	0.240923	0.187023	-0.114136	-0.119823	0.0325131	-0.0223378	-0.0137232	0.104743	0.105871	0.34669	0.210146	0.139308	0.303897	0.563514	0.259491	0.0592778	-0.245103	-0.0131006	-0.0650891	0.0134414	0.0989523	-0.0460509	0.0706909	0.13948	-0.0373944	0.0300173	0.234598	0.39856	-0.0527094	0.1025	0.239089	0.157218	M53 palevioletred3|0.6041
4156	RAP2B|P61225	palevioletred3	-0.000420617	-0.0640801	-0.0276364	0.133143	0.147049	-0.338954	-0.0947167	-0.0132154	0.200389	0.0574587	0.0164262	-0.205432	-0.0906397	-0.323992	-0.29877	0.0141687	0.200907	0.0977922	-0.0836949	0.0486657	-0.0272972	0.141361	0.197249	0.400636	0.376206	0.102504	0.138887	-0.130744	-0.024079	0.150387	-0.142176	0.235808	0.19372	0.336074	0.309749	0.181551	0.111421	0.321004	-0.0648119	-0.0743281	0.327261	0.273975	0.129457	0.213108	0.0838849	-0.0964127	0.0527589	0.234869	0.2474	-0.00317599	0.405619	0.268888	0.485781	0.424357	0.514222	0.404734	0.251338	0.592216	0.115508	0.166938	0.266455	0.237469	0.375912	0.120343	-0.129264	-0.15124	-0.310585	-0.188762	-0.110136	0.0895138	0.170274	0.292887	0.265681	-0.00791369	0.240832	-0.205363	-0.282887	-0.351486	-0.358832	-0.179753	-0.0270534	-0.0409161	0.0179553	-0.140786	-0.321095	-0.410427	-0.374018	-0.111694	-0.0338268	-0.197141	0.0242384	-0.14388	-0.264722	M53 palevioletred3|0.5922
7505	RNF130|Q86XS8	palevioletred3	0.0868222	-0.128804	-0.0783485	0.140598	0.0228127	-0.278956	0.209414	0.2281	0.415876	0.254598	0.309972	0.0218923	0.26089	-0.043927	0.00504693	0.189142	0.362293	0.284419	0.00385512	0.12569	-0.229806	-0.010782	0.233944	-0.0874425	0.137113	0.268254	0.376899	0.00784661	0.223978	0.0238481	-0.288018	-0.0506432	-0.0209708	0.317952	0.0836017	0.0218274	-0.218585	0.027848	-0.324893	-0.280754	0.300829	0.248599	0.0181281	-0.0789113	0.11888	-0.135913	-0.00178017	0.483099	0.264733	0.183345	0.446382	0.217515	0.462561	0.31854	0.3652	0.265752	0.365946	0.580326	0.075426	0.146653	0.0732639	0.379968	0.312882	0.0779693	-0.0667236	0.0804978	-0.18441	-0.203246	0.0534392	0.0782336	0.25372	-0.174795	-0.20175	-0.177934	0.112697	-0.260787	-0.4019	-0.696519	-0.508436	-0.452285	-0.333347	-0.495647	-0.395112	-0.352035	-0.420725	-0.417902	-0.249225	0.0996911	0.11513	-0.331363	-0.0748388	-0.156543	-0.246253	M53 palevioletred3|0.5803
7711	ADCK5|Q3MIX3	palevioletred3	-0.148719	-0.241868	0.0647771	0.0141947	0.0397193	-0.301957	-0.128724	-0.123569	0.109232	0.0498391	0.133127	-0.162708	-0.100266	-0.288212	-0.293057	-0.141407	0.00272735	-0.0539942	-0.0273987	0.0137075	-0.221652	-0.0656558	0.00205049	0.0727475	0.0236708	0.125103	0.0227437	0.123605	0.0891306	-0.1004	-0.234867	-0.155787	0.0711966	0.0660424	0.45254	0.237908	0.116297	0.334514	-0.0940138	-0.0865493	0.299042	0.235262	0.135652	0.0144293	0.259069	-0.105527	0.0216745	0.299153	0.196905	-0.0870218	0.358907	0.141748	0.553198	0.479078	0.519442	0.406895	0.382143	0.576199	0.170337	0.327019	0.182162	0.242419	0.341126	0.111621	-0.0311976	-0.021245	-0.099184	0.037198	0.0846467	0.212724	0.370168	0.121249	0.139298	0.247969	0.478752	0.0660185	-0.0329747	-0.370006	-0.156572	-0.150576	-0.0230651	0.024605	-0.0270291	-0.144458	-0.149089	-0.282693	-0.234246	0.033994	0.247613	-0.146564	0.0408291	0.0553763	-0.0504144	M53 palevioletred3|0.5762
9464	KCNK1|O00180	palevioletred3	0.0909967	-0.0581712	0.261894	0.297587	0.37404	-0.0499811	-0.102843	0.0271961	0.330206	0.253681	0.30761	0.0748841	-0.0559291	-0.355482	-0.286692	0.0270733	0.202303	0.185077	-0.412249	-0.233698	-0.201015	-0.0893288	0.0132413	-0.0194911	0.079832	0.116072	-0.134533	-0.0228096	-0.0339447	-0.0264407	-0.119884	0.0585147	0.184825	0.284824	0.432445	0.26807	0.155916	0.385781	0.140512	0.117737	0.56473	0.447242	0.423761	0.302973	0.136481	0.0793411	0.151758	0.194979	0.283005	0.176913	0.54041	0.175687	0.470252	0.506682	0.471415	0.307928	0.210382	0.572841	0.276993	0.0792773	0.229698	0.0952956	0.119869	-0.0129089	0.18074	0.0191075	-0.0734326	0.118878	0.0476476	0.311111	0.221746	0.0118668	0.14848	0.102462	0.310148	-0.0792196	-0.0619099	-0.359135	-0.304592	-0.175613	-0.0803277	-0.115219	0.0862017	-0.434396	-0.440373	-0.411923	-0.49678	-0.226762	0.0123674	-0.408555	-0.192956	-0.267397	-0.313834	M53 palevioletred3|0.5728
3986	LRRC8D|Q7L1W4	palevioletred3	0.250415	0.230264	0.237799	0.265021	0.190521	-0.187902	0.116046	0.150782	0.358095	0.261313	0.395854	0.124633	-0.143443	-0.32041	-0.248455	-0.188297	0.041255	0.160966	-0.0962505	-0.322178	-0.0110856	0.0597058	-0.0843762	0.0191966	0.0690776	0.0967872	-0.0326002	-0.0456896	-0.0154847	-0.199688	-0.243456	0.175973	-0.117785	0.182716	0.264484	-0.0636032	-0.0438711	0.206541	0.080083	0.14195	0.506599	0.473582	0.262454	0.295452	-0.0794083	0.0345424	0.0297885	0.141374	0.112313	0.0908351	0.407077	-0.0220893	0.484999	0.423506	0.441589	0.410103	0.221312	0.571159	0.251695	0.370831	0.345497	0.303262	0.240762	0.268464	0.232614	0.121843	0.125163	0.0916031	-0.155343	0.107742	0.134884	0.120356	0.176009	-0.00234011	0.396386	0.00501232	-0.17438	-0.296715	-0.223714	0.0288071	-0.0315155	-0.0607455	0.1146	-0.490389	-0.306662	-0.345358	-0.464343	-0.000130398	0.0298382	-0.0443083	0.143875	-0.115484	-0.032528	M53 palevioletred3|0.5712
72	MYO18A|Q92614	palevioletred3	-0.0832804	-0.152967	0.164439	0.146349	0.174478	-0.209198	-0.10624	-0.0528379	0.187919	0.156191	0.308954	-0.0488478	-0.141975	-0.341654	-0.353034	-0.170469	-0.0591943	-0.0557437	-0.0400344	0.0139222	-0.0314522	-0.0345342	-0.0446948	0.123235	0.0467996	0.135783	0.156132	0.0547409	-0.000978205	-0.0167113	-0.0467451	-0.0134883	0.115376	0.0686406	0.355697	0.166617	0.105064	0.304016	-0.0166703	-0.0367776	0.39196	0.244195	0.151405	0.0170035	0.261793	0.0719104	0.143197	0.0385702	0.0945562	0.0728165	0.414579	0.0908195	0.544618	0.463091	0.48188	0.496812	0.292191	0.569454	0.347936	0.261853	0.256315	0.356242	0.395231	0.207574	0.125178	0.0833196	-0.14211	-0.0350515	0.0140883	0.171896	0.340738	0.08777	0.0783934	0.126504	0.434844	0.0866916	0.107996	-0.200805	-0.170423	-0.20304	-0.0351467	-0.108281	-0.0765935	-0.134506	-0.16819	-0.324135	-0.336279	0.0150609	0.273683	-0.171728	-0.0560979	-0.085828	-0.100073	M53 palevioletred3|0.5695
4099	GRK6|P43250	palevioletred3	0.22152	0.0805963	0.156669	0.227283	0.197434	-0.303117	0.130409	0.180982	0.418765	0.292653	0.375329	0.0702277	-0.0630682	-0.373664	-0.238437	-0.0455465	0.11628	0.20054	0.151503	-0.113519	0.110612	0.0192604	0.0458039	0.0236127	0.0300431	0.258366	0.141669	0.17315	0.304206	-0.0810465	-0.202021	0.0345012	0.156611	0.194455	0.207628	0.227713	0.049362	0.192935	0.00695845	-0.0812896	0.297519	0.355174	0.0345301	-0.0327552	0.324015	0.27084	0.24714	0.324452	0.321297	0.366172	0.559554	-0.005033	0.465566	0.471376	0.454156	0.401488	0.498322	0.559611	0.1165	0.204648	0.157858	0.19793	0.193522	0.103787	0.0824443	0.0631325	-0.145002	-0.180859	-0.323119	0.034241	0.108807	-0.0347222	-0.00419251	0.0671465	0.310351	-0.0176358	-0.126344	-0.423907	-0.372989	-0.117029	0.0395895	-0.366913	-0.196025	-0.272724	-0.29107	-0.509931	-0.475196	0.0483665	0.0855425	-0.173272	0.31983	0.126561	-0.0290023	M53 palevioletred3|0.5596
7094	TARBP1|Q13395	palevioletred3	0.0264442	-0.0230167	0.192797	0.185549	0.212276	-0.197739	-0.0402583	0.0186413	0.334094	0.186717	0.373962	0.0875378	-0.133094	-0.31797	-0.314124	0.0789378	0.0930248	0.0819131	-0.164034	-0.348348	-0.0479029	-0.0449248	-0.020103	-0.0768517	-0.0431828	0.106852	0.00236878	-0.0335266	0.0896653	0.013867	0.0148951	0.143791	0.137682	0.194155	0.372856	0.135413	0.125783	0.293047	0.0330796	0.125504	0.388138	0.375542	0.308684	0.247361	0.132377	0.0324413	0.0536092	0.24504	0.177791	0.0994341	0.36759	-0.0225198	0.230125	0.368185	0.282972	0.276754	0.290907	0.556806	0.195753	-0.00513629	0.0059067	0.0199145	-0.123817	-0.164176	0.23542	0.0852586	0.0531276	0.143894	-0.0623993	0.286014	0.291603	-0.00623277	0.109506	0.230413	0.42037	0.0842904	0.189972	-0.276475	-0.204601	-0.0754871	0.0370062	-0.12382	0.0278371	-0.447903	-0.319103	-0.355639	-0.396389	-0.0758012	0.146874	-0.160608	0.0907649	-0.122649	-0.171932	M53 palevioletred3|0.5568
4496	MEAK7|Q6P9B6	palevioletred3	-0.0447996	-0.242774	-0.0681176	0.167661	0.129143	-0.215643	-0.125247	-0.0408918	0.249615	0.0979257	0.0796121	-0.161759	0.069342	-0.287231	-0.263264	0.315082	0.36536	0.178089	-0.201523	-0.0687065	0.116391	0.172904	0.316773	0.331774	0.358494	0.170065	0.0576293	0.183586	0.0290633	0.286841	0.0732206	0.271898	0.260765	0.454279	0.375929	0.11044	0.0198386	0.319634	-0.161852	-0.114245	0.462655	0.341815	0.265878	0.140444	-0.00794081	-0.138415	0.0489259	0.138523	0.165815	0.0856092	0.474627	0.134895	0.478326	0.514873	0.507548	0.421731	0.0879653	0.550162	0.312139	0.0227525	0.120925	0.165401	0.171281	-0.0065191	-0.00636575	-0.0872968	-0.244083	-0.074623	0.0287714	0.122642	0.147399	0.166136	0.157103	-0.0525873	0.182369	-0.263367	-0.148276	-0.361401	-0.425322	-0.429498	-0.249634	-0.232471	-0.124586	-0.419434	-0.426774	-0.471415	-0.447515	-0.160802	-0.0631272	-0.134413	-0.061206	-0.306624	-0.383322	M53 palevioletred3|0.5502
4541	TTYH1|Q9H313	palevioletred3	-0.0771822	-0.0963205	0.159208	0.0552792	0.122532	-0.197409	0.0163493	-0.0578791	0.128598	-0.0117453	0.193445	-0.054779	-0.138987	-0.143661	-0.242181	-0.182417	-0.0646462	-0.0737845	-0.126171	-0.183366	-0.186113	-0.100709	-0.136308	0.0278818	0.00507558	0.00048449	-0.0067391	-0.116577	-0.00231318	-0.104614	-0.178267	-0.0252091	-0.133143	0.0451785	0.30704	0.0769129	-0.034591	0.210631	-0.0606919	0.111255	0.353596	0.384902	0.267751	0.149071	0.0888026	-0.14574	-0.0544597	0.371449	0.102221	-0.073347	0.280169	0.0833229	0.349824	0.364374	0.356584	0.305593	0.312529	0.549561	0.0567895	0.528383	0.302222	0.0940697	0.291227	0.241873	0.0552547	0.0712178	0.191701	0.230816	0.241842	0.280248	0.348483	-0.0187021	0.0164594	0.220234	0.433633	0.082523	-0.0891708	-0.310311	-0.057099	-0.027832	-0.129106	-0.0514677	0.00307837	-0.226465	-0.120428	-0.078836	-0.139065	0.0905054	0.222683	-0.0779473	-0.0502572	-0.0189155	-0.0424226	M53 palevioletred3|0.5496
7905	EDNRB|P24530	palevioletred3	-0.321964	-0.416011	-0.144466	-0.15461	-0.172541	-0.309703	-0.146225	-0.157776	-0.00157017	-0.0368104	0.122661	-0.202588	-0.00581427	-0.105216	-0.227058	-0.073228	0.00741134	-0.129051	-0.0296112	0.218637	-0.0698429	0.0179384	0.0490997	-0.0249805	0.0407903	0.205857	0.338996	0.112177	-0.153397	0.0801563	-0.0603609	-0.229615	0.00574952	-0.0397855	0.328368	0.0630737	-0.00275879	0.210718	-0.305517	-0.243054	0.0919492	0.0336562	0.0708065	-0.104907	0.264681	-0.109304	0.0348821	0.0802311	0.0377436	-0.140857	0.188888	0.153089	0.464573	0.290936	0.327232	0.273285	0.403475	0.541983	0.0144423	0.193501	0.00755669	0.25811	0.347305	0.0403386	0.0473539	0.202137	-0.12555	-0.0907351	0.240246	0.165795	0.44868	0.112377	0.0545501	0.135808	0.440997	0.150291	0.0712981	-0.227396	-0.171068	-0.346921	-0.134533	-0.0209215	-0.13745	-0.0851606	-0.00399698	-0.13682	-0.0410672	0.16426	0.454676	-0.0869175	-0.160117	-0.0476142	-0.00210665	M53 palevioletred3|0.542
2654	GNPAT|O15228	palevioletred3	-0.100141	-0.208732	0.0274028	0.0670487	0.101688	-0.34325	-0.14649	-0.131335	0.117589	-0.0546594	0.160592	-0.203035	-0.169433	-0.217366	-0.318562	-0.143819	-0.0547595	-0.0687159	0.0311698	-0.028044	-0.197767	-0.149875	-0.111244	-0.0647909	-0.0412332	-0.034634	0.0970807	-0.199914	-0.129706	0.00891338	0.0187134	-0.14384	0.00955629	0.00968074	0.375266	0.15712	0.155614	0.331325	-0.0642977	0.0189703	0.175836	0.226496	0.125509	0.112915	0.29389	0.0357099	0.122459	0.191582	0.113219	0.0725101	0.324786	0.022961	0.447193	0.383309	0.431769	0.396821	0.403072	0.538876	0.0825528	0.295284	0.2419	0.22399	0.274807	0.131438	0.00615178	-0.00806733	-0.202539	0.0119249	0.107939	0.282903	0.475715	0.0591356	0.140197	0.216168	0.423078	0.125236	0.224558	-0.15411	-0.127957	-0.113369	-0.0144628	-0.0904657	-0.0377378	-0.0691331	-0.109661	-0.20686	-0.179506	-0.0610718	0.271284	-0.256308	-0.126345	-0.0769067	-0.136797	M53 palevioletred3|0.5389
4339	PIP4P2|Q8N4L2	palevioletred3	-0.181612	-0.306809	0.0733646	-0.148486	-0.0643083	-0.282996	-0.184616	-0.286891	-0.0157211	-0.091417	0.133221	-0.211189	-0.238547	-0.229684	-0.303237	-0.236486	-0.210376	-0.2342	-0.0165921	-0.124431	-0.063164	-0.146283	-0.16465	-0.0159082	-0.099233	0.0757281	-0.147491	0.244582	-0.0239057	-0.0607004	-0.0669422	-0.130934	-0.0469128	-0.102694	0.504371	0.106058	0.077415	0.273453	-0.0829945	0.0185114	0.39109	0.232029	0.187763	0.0106355	0.214055	-0.0477256	0.0118145	0.106525	0.0951247	-0.212503	0.232327	0.13651	0.448783	0.419616	0.387449	0.420071	0.406973	0.525685	0.398891	0.470578	0.238631	0.2035	0.227552	0.195779	-0.0313983	-0.00963719	0.0760858	0.223701	0.158466	0.129233	0.290707	0.0990995	0.164344	0.31474	0.518503	0.348517	0.137115	-0.198796	0.0408929	-0.0246199	-0.00887007	0.0601275	0.0329581	-0.188708	0.0902889	-0.12152	-0.139937	0.066368	0.277674	0.0885897	0.0552914	0.090147	0.10805	M53 palevioletred3|0.5257
4476	EDIL3|O43854	palevioletred3	0.158622	0.011337	-0.04867	0.169481	0.0821641	-0.34371	-0.0325305	0.0787044	0.217743	0.19068	0.140421	-0.0873283	0.0169302	-0.289568	-0.173699	0.137264	0.227317	0.199793	0.0140226	0.0232888	0.130772	0.0367782	0.234611	0.157146	0.204285	0.148529	0.276726	-0.0948312	0.205443	0.0602406	-0.187382	0.146043	0.244523	0.362501	0.0866048	0.208463	0.0583045	0.179316	-0.0751834	-0.132503	0.100567	0.230476	-0.00265572	-0.000993071	0.198037	0.211994	0.296849	0.425729	0.468607	0.329857	0.468821	0.0578137	0.418254	0.362258	0.367566	0.285988	0.237058	0.522625	-0.0479292	0.0723128	0.149084	0.402294	0.319846	0.11608	-0.0479473	-0.115666	-0.252936	-0.28713	-0.326466	-0.0280201	-0.00986733	0.0815953	0.0846869	-0.0409192	0.096336	-0.166141	-0.199609	-0.405082	-0.349109	-0.189376	0.0612663	-0.202782	-0.141233	-0.132261	-0.303424	-0.435573	-0.334185	-0.0755589	-0.110621	-0.266449	0.222473	0.00361095	-0.139955	M53 palevioletred3|0.5226
1636	ENDOD1|O94919	palevioletred3	-0.166263	-0.332953	-0.131953	-0.130379	-0.065781	-0.547577	-0.296305	-0.346808	-0.0358487	-0.22085	-0.0119494	-0.455282	-0.253502	-0.307322	-0.402817	-0.0231629	-0.0469386	-0.189812	0.170686	0.01716	-0.0395423	-0.182687	0.0865344	0.0185701	0.030313	0.00851106	0.225997	-0.144611	-0.0641557	0.0855312	-0.000516901	-0.0283876	0.143133	0.140214	0.42585	0.293725	0.216897	0.322125	-0.127026	-0.0464323	0.251071	0.21834	0.0622496	0.0464594	0.453545	0.102042	0.271739	0.319169	0.230825	0.105889	0.301352	0.0997563	0.457794	0.422164	0.440804	0.513385	0.381929	0.504301	0.274657	0.345328	0.317342	0.390142	0.269836	0.194799	-0.336482	-0.274084	-0.300097	-0.0486113	0.0443883	0.222362	0.396746	0.0949308	0.184276	0.251073	0.333949	0.179709	0.184524	-0.234046	-0.127982	-0.102476	0.11993	-0.0459758	-0.0470609	0.0689906	-0.0356925	-0.268259	-0.189773	-0.0607239	0.159432	-0.315593	0.0708829	0.183133	-0.0197234	M53 palevioletred3|0.5043
8459	PCDH8|O95206	palevioletred3	-0.205998	-0.151466	-0.0466775	-0.185721	-0.141639	-0.263646	0.024835	-0.111494	-0.0432545	-0.0577844	0.0346781	-0.130932	-0.150002	-0.272245	-0.293959	-0.152992	-0.0571718	-0.134358	0.161395	-0.013732	0.135129	0.244874	0.0288306	0.107604	0.0612144	0.0420266	0.0206926	0.290532	0.28003	-0.0679028	-0.143126	-0.0334346	0.045953	-0.0409156	0.412417	0.077797	-0.0389199	0.168378	-0.181518	-0.115458	0.322759	0.211857	0.111084	-0.00160722	0.135146	-0.00355157	-0.00821288	0.310695	0.195236	-0.106343	0.173968	0.159217	0.28323	0.358763	0.253523	0.290578	0.391216	0.496384	0.283562	0.154035	-0.0765371	0.00202844	0.0272932	-0.0627145	0.00236973	0.107416	0.056266	-0.0320392	-0.0924935	-0.00938307	0.122317	0.340862	0.236329	0.191418	0.42726	0.184001	0.0169267	-0.201908	-0.0937943	-0.0465475	0.0450518	0.125981	0.0318962	-0.141014	-0.0248398	-0.211642	-0.215672	0.243065	0.219791	0.193678	0.301066	0.233104	0.158053	M53 palevioletred3|0.4964
8254	NXPH3|O95157	palevioletred3	-0.0661784	-0.0103492	0.0184653	0.0606549	0.13888	-0.334572	-0.213191	-0.150581	0.0173993	-0.0624775	-0.0139497	-0.173369	-0.231711	-0.418324	-0.406062	-0.023886	0.0314254	-0.0316823	0.0117301	-0.146212	0.00295367	0.0406707	0.0117227	0.0685278	0.0588788	0.0851836	-0.0151874	-0.12815	-0.0979318	0.0499422	-0.0681201	0.161595	0.195021	0.201075	0.388746	0.28008	0.189786	0.302252	0.0853723	0.0869162	0.415762	0.398813	0.267826	0.256748	0.168736	0.277939	0.286625	0.347268	0.436787	0.120842	0.335166	0.445885	0.31682	0.459609	0.392167	0.331716	0.24518	0.494919	0.185265	0.0143128	0.197976	0.0408076	-0.00795554	-0.127207	0.0235272	-0.0753688	-0.12472	-0.0182965	-0.194621	0.114443	0.0477894	0.220869	0.289443	0.143345	0.223027	0.00177089	-0.0185541	-0.18627	-0.19955	-0.00854279	0.178102	0.0858898	0.165155	-0.185293	-0.226548	-0.313744	-0.401556	-0.149121	-0.110277	-0.169083	0.0589985	-0.0266657	-0.108971	M53 palevioletred3|0.4949
7466	ANO3|Q9BYT9	palevioletred3	0.00321607	-0.0486913	0.145787	0.143754	0.128901	-0.250487	-0.107723	-0.0752997	0.23441	0.0657935	0.226576	-0.106257	-0.213762	-0.370897	-0.395292	0.015459	0.00890305	0.0144482	0.164059	-0.277541	0.0427217	-0.038497	-0.0520935	-0.00528349	-0.0384391	0.098276	0.134174	0.0830289	0.109942	0.0458241	0.0457041	0.0610125	0.0798048	0.0991316	0.435136	0.170873	0.0892254	0.286687	-0.0243149	0.0799873	0.415248	0.411983	0.277388	0.14656	0.223685	0.102176	0.178752	0.217346	0.166371	0.173618	0.359075	-0.0297375	0.342766	0.471974	0.385385	0.402179	0.236356	0.490486	0.318165	0.219751	0.144998	0.135734	0.033323	0.0345038	0.0692408	-0.0325122	0.0196353	0.117136	-0.0122412	0.238874	0.287665	0.0838923	0.142902	0.218414	0.414126	0.0845509	0.184039	-0.232228	-0.162787	-0.114269	-0.0350989	-0.0366753	0.00798574	-0.321985	-0.230778	-0.300959	-0.368318	-0.00283286	0.140147	-0.0867682	0.138181	0.0390141	-0.0585546	M53 palevioletred3|0.4905
4118	ABL2|P42684	palevioletred3	0.0757542	0.0760864	0.0753146	0.0796033	0.133415	-0.274501	0.0539158	-0.0161543	0.13545	0.0240588	0.202729	-0.0422073	-0.233684	-0.296568	-0.282392	-0.32224	-0.101072	-0.016796	0.0689069	-0.0746123	0.0188823	0.0425267	-0.149247	0.0844311	0.0378373	-0.00952892	-0.0737334	-0.0670091	-0.142957	-0.166466	-0.114716	0.0276068	-0.0104773	-0.033058	0.36944	0.0319495	0.0759396	0.233136	0.0785541	0.021323	0.377255	0.327524	0.129394	0.128159	0.111887	0.173241	0.0605976	0.0977387	0.0907422	0.0317814	0.320544	0.142304	0.44251	0.436708	0.434649	0.493598	0.355754	0.485616	0.287415	0.329595	0.304527	0.186347	0.182646	0.189369	0.0772132	0.103518	-0.138882	-0.0536151	-0.148595	0.0637479	0.174223	0.184104	0.224448	0.0839386	0.390751	0.230893	0.137103	-0.151779	-0.192835	0.0232054	0.0842884	-0.079462	0.00997753	-0.205958	-0.0689782	-0.260241	-0.302832	0.0506306	0.130715	-0.0230657	0.180171	0.0299475	0.0773991	M53 palevioletred3|0.4856
5409	PCDH17|O14917	palevioletred3	0.220536	0.138236	0.0361941	0.30785	0.214751	-0.17416	-0.0417753	0.092414	0.315465	0.198862	0.137633	-0.0890285	-0.0310084	-0.286466	-0.227178	0.159645	0.257745	0.248093	-0.0906579	-0.13665	0.152106	0.114862	0.125483	0.138523	0.218558	0.141288	0.0321841	-0.110438	0.0355606	0.210217	0.0213842	0.248692	0.170037	0.366752	0.290125	0.0279227	0.0351603	0.276565	0.0189602	0.017312	0.551722	0.432974	0.244449	0.305007	-0.0225551	0.129307	0.236619	0.0694568	0.237035	0.28537	0.473741	0.165609	0.460265	0.47064	0.475285	0.470289	0.0359526	0.480275	0.38562	0.0974877	0.281983	0.323185	0.123936	0.0928818	-0.00496101	-0.156626	-0.209838	-0.0813367	-0.189191	0.00288849	-0.0240597	0.296563	0.305129	-0.130076	0.124027	-0.213907	-0.13259	-0.288942	-0.423735	-0.196227	-0.0468838	-0.0602659	0.0303944	-0.377153	-0.420702	-0.451905	-0.474727	-0.175401	-0.220056	-0.202119	0.0402237	-0.235455	-0.261723	M53 palevioletred3|0.4803
4557	BTN2A1|Q7KYR7	palevioletred3	-0.179816	-0.203423	-0.0485448	-0.119208	-0.13478	-0.138795	0.0736184	0.00350836	0.0662103	0.0669429	0.230106	0.0526706	0.0356431	-0.161154	-0.198064	-0.0102045	-0.00969748	-0.0566122	0.0219893	-0.010226	0.156149	0.175479	0.00369746	-0.00411943	0.00810055	0.178188	0.210465	0.237468	0.131903	0.0435058	0.0660713	-0.0125175	-0.0747389	-0.0593773	0.257756	-0.0137575	-0.186711	0.0342285	-0.259517	-0.173883	0.268877	0.148089	0.187428	-0.0765396	0.102619	0.0467398	0.0233914	0.0943431	0.0150304	0.0168341	0.109927	-0.0248367	0.213104	0.234703	0.145667	0.145606	0.329103	0.423491	0.207317	0.00492664	-0.119188	0.18929	0.0616692	-0.0923123	0.253916	0.377503	0.125243	-0.0824728	0.068004	0.103365	0.259263	0.100471	-0.0320822	0.0198439	0.329662	0.0936322	-0.000416621	-0.19314	-0.167892	-0.238965	-0.166065	-0.181853	-0.159292	-0.299919	-0.097127	-0.177912	-0.213999	0.254798	0.352578	0.0823434	0.0360915	0.0297899	0.081917	M53 palevioletred3|0.4235
8606	P2RX4|Q99571	palevioletred3	-0.196811	-0.196843	0.0288637	0.00627069	0.0247338	-0.0960939	-0.106005	-0.0800481	0.0500294	0.0880758	0.112372	0.00322536	-0.0566693	-0.203872	-0.226379	-0.0301722	0.0234483	-0.0650222	-0.0254152	0.0265841	-0.0203955	0.0807405	0.0450767	0.172822	0.0958768	0.0874481	-0.0366883	0.212969	-0.0603377	0.0701205	-0.0376363	-0.00237067	0.0990166	0.0309322	0.31305	0.127127	0.0742708	0.205572	-0.100558	-0.103019	0.228629	0.077837	0.115498	0.00592941	0.106955	-0.105547	-0.0890264	0.0638796	0.0308412	-0.184005	0.151435	0.175348	0.259285	0.260246	0.264822	0.204813	0.200021	0.381778	0.195121	-0.0467418	-0.0107502	0.0981255	0.123442	-0.10089	0.146115	0.0983899	-0.0619763	-0.0110138	0.0836268	0.113163	0.212858	0.101026	0.0783198	0.149113	0.279864	0.0563771	0.0834469	-0.141007	-0.120504	-0.184338	-0.104698	0.0558092	-0.0269925	-0.179526	-0.1093	-0.181961	-0.185469	0.0353255	0.205084	0.0206073	-0.0660137	-0.0853794	-0.0760002	M53 palevioletred3|0.3818
8580	ETNK1|Q9HBU6	palevioletred3	-0.216591	-0.423983	-0.372134	-0.316685	-0.271494	-0.65383	-0.219216	-0.302674	-0.158591	-0.278499	-0.148143	-0.483073	-0.150977	-0.253839	-0.297305	0.0402899	0.00166744	-0.173725	0.215249	0.124919	0.123944	0.0179446	0.192697	0.0993031	0.10782	0.104075	0.244133	0.0729839	-0.0818108	0.118874	-0.0114499	0.12156	0.195286	0.171019	0.250167	0.182574	0.129825	0.149444	-0.236371	-0.182434	0.0590862	0.0867176	-0.0404019	-0.0307967	0.286018	0.122052	0.198501	0.291985	0.249349	0.0225537	0.132225	0.173998	0.254244	0.235923	0.221406	0.297945	0.367349	0.379484	0.104782	0.00467934	0.0354852	0.256252	0.107973	0.0338941	-0.19722	-0.0728408	-0.342927	-0.228969	-0.113245	0.0668569	0.235773	0.10482	0.121249	0.0812949	0.196563	0.153993	0.0889267	-0.178693	-0.164122	-0.157732	0.167969	-0.122808	-0.135011	0.051751	0.0486881	-0.232579	-0.158723	-0.0191468	0.1123	-0.128664	0.233698	0.127753	0.0409471	M53 palevioletred3|0.3795
6764	P2RY12|Q9H244	palevioletred3	0.0252254	-0.0895078	0.0855635	0.220983	0.232889	-0.0509353	-0.0516894	0.0962645	0.270246	0.198847	0.238055	0.0124495	0.0674336	-0.0642861	-0.0721809	0.0735118	0.180681	0.17205	-0.345637	-0.0395606	-0.239508	-0.158841	-0.0151923	-0.0452749	0.0499884	0.00333307	0.230547	-0.17236	-0.0479384	0.0657641	-0.0754518	0.0166759	0.0685102	0.224723	0.150975	0.11109	0.0633706	0.264743	-0.0295266	0.0395242	0.1764	0.282709	0.247664	0.207854	0.118844	-0.084843	0.112327	0.178017	0.0952014	0.119677	0.325459	-0.0316653	0.305993	0.275892	0.264114	0.176447	0.0386002	0.352943	-0.101422	0.0822325	0.174641	0.150181	0.247327	0.0924242	0.0673404	0.00218615	-0.107354	0.0522748	0.249611	0.34254	0.342281	-0.0811746	0.0160214	0.00446429	0.108598	-0.197452	-0.10589	-0.292067	-0.239943	-0.250064	-0.209819	-0.16448	-0.0584139	-0.16338	-0.310422	-0.174253	-0.154682	-0.174892	0.0205252	-0.387278	-0.363541	-0.301351	-0.344661	M53 palevioletred3|0.3529
9715	SLC18B1|Q6NT16	palevioletred3	-0.116823	-0.245046	0.0725998	0.0471337	0.165194	-0.228359	-0.125975	-0.060663	0.123142	0.0430891	0.023713	-0.114211	-0.0682144	-0.17945	-0.168792	-0.0814484	-0.00247676	-0.0373497	-0.166399	0.0484473	-0.40208	-0.251717	-0.042996	0.117137	0.00692077	-0.0739928	0.109051	-0.062577	-0.0982326	-0.0478447	-0.253199	-0.0235989	0.0982702	0.082988	0.278606	0.244172	0.155802	0.235316	-0.0153415	-0.00449074	0.21403	0.150043	0.148519	0.0505741	0.199186	-0.128109	-0.0075458	0.248537	0.219193	-0.0726102	0.261252	0.205597	0.230255	0.24453	0.258384	0.140656	0.161873	0.331838	0.141805	0.202009	0.189926	0.0709451	0.206732	0.112008	-0.153426	-0.111345	-0.167817	0.0272605	0.13981	0.260807	0.29077	-0.141382	-0.0721084	0.136338	0.165756	-0.0377969	-0.145308	-0.379148	-0.121344	-0.164877	-0.0520179	-0.150166	-0.103036	-0.0282731	-0.169408	-0.187516	-0.131169	-0.132057	0.0763938	-0.337777	-0.139768	-0.119804	-0.233918	M53 palevioletred3|0.3318
7574	ADCY4|Q8NFM4	salmon4	-0.0529382	0.136036	0.331573	-0.206132	-0.127951	0.226331	0.256747	-0.0472839	-0.109423	-0.113707	0.265403	0.299764	-0.208004	0.162781	0.0105974	-0.477116	-0.508204	-0.306225	0.0727654	-0.422287	-0.0567051	-0.118035	-0.514107	-0.354866	-0.465581	-0.288138	-0.273321	-0.0500481	-0.14608	-0.522837	-0.089985	-0.198277	-0.560405	-0.559777	-0.00125005	-0.229607	-0.293179	-0.277812	0.0462971	0.337433	0.085034	0.0385268	0.14628	-0.0341027	-0.0731257	-0.0506577	-0.292029	0.0199295	-0.267979	-0.224441	-0.313785	-0.209685	-0.356595	-0.253262	-0.390375	-0.273695	0.108964	-0.0967743	0.172128	0.388016	-0.0779787	-0.145112	-0.276974	0.0354684	0.412107	0.491023	0.871134	0.597209	0.317886	0.151705	0.189784	-0.229077	-0.23888	0.343098	0.431091	0.539656	0.223637	0.265394	0.542618	0.506357	-0.0430255	0.240732	0.194879	-0.127127	0.382201	0.508075	0.265092	0.440033	0.481881	0.437026	0.201491	0.346702	0.555546	M52 salmon4|0.8711
1778	CPD|O75976	salmon4	-0.126512	0.0788877	0.123208	-0.308818	-0.298495	0.474718	0.321441	0.0428572	-0.246378	-0.119419	0.086015	0.341229	0.0157841	0.472302	0.276029	-0.364416	-0.41385	-0.261087	0.0576264	-0.240173	-0.0411727	-0.0242896	-0.441548	-0.329228	-0.363041	-0.11804	-0.254034	0.126586	-0.105951	-0.378592	0.00679587	-0.352502	-0.652911	-0.650987	-0.171067	-0.493624	-0.42139	-0.416575	-0.110219	0.150263	-0.155265	-0.232151	0.0038348	-0.126001	-0.38022	-0.301646	-0.529167	-0.290383	-0.520178	-0.422897	-0.586009	-0.234284	-0.482334	-0.502261	-0.591005	-0.479872	-0.0702758	-0.367711	0.0455132	0.197683	-0.283846	-0.25555	-0.32301	-0.0220112	0.424453	0.525176	0.85817	0.486102	0.37977	-0.079586	-0.024175	-0.104384	-0.231647	0.134497	0.201446	0.464669	0.208418	0.399103	0.475192	0.332112	-0.215251	0.292827	0.104637	-0.129513	0.445475	0.646078	0.500207	0.482487	0.412953	0.622914	0.0672689	0.204073	0.549218	M52 salmon4|0.8582
3782	MAP3K11|Q16584	salmon4	-0.00283777	0.214467	0.113101	-0.243087	-0.322204	0.299777	0.570453	0.237284	-0.00872182	0.0395191	0.311135	0.433868	0.0957301	0.434198	0.285349	-0.411207	-0.295547	-0.117828	0.23784	-0.167926	0.0362194	0.182077	-0.369854	-0.300641	-0.268097	-0.145157	-0.179331	0.0955626	-0.133035	-0.465037	-0.122613	-0.330281	-0.77281	-0.617857	-0.168213	-0.667182	-0.59059	-0.485127	-0.233615	0.0171656	-0.0449385	-0.155767	-0.037571	-0.189854	-0.365098	-0.268312	-0.555964	-0.264618	-0.606328	-0.321245	-0.438307	-0.291501	-0.253121	-0.390231	-0.413928	-0.329986	0.105575	-0.114876	0.0718703	0.298395	-0.24863	0.00119046	-0.162415	0.0797631	0.429232	0.617659	0.809937	0.317326	0.232536	-0.156023	0.0248416	-0.0776893	-0.270072	-0.0037078	0.331717	0.384041	0.0672056	0.211182	0.28118	0.261026	-0.29689	0.084554	-0.0733745	-0.254332	0.327477	0.460641	0.370095	0.675354	0.498788	0.640487	0.223614	0.286199	0.640693	M52 salmon4|0.8099
5114	BYSL|Q13895	salmon4	-0.153277	-0.0745463	0.169794	-0.255467	-0.2493	0.402786	0.262131	0.048546	-0.0635694	-0.0206312	0.277862	0.37817	0.120639	0.499256	0.326814	-0.157169	-0.35088	-0.20088	-0.107605	-0.225946	-0.121088	-0.214096	-0.454234	-0.519228	-0.526643	-0.0971191	-0.144633	0.16977	-0.116871	-0.235691	0.109294	-0.408195	-0.544985	-0.578105	-0.190168	-0.330346	-0.405472	-0.417711	-0.157718	0.125746	-0.174958	-0.199025	0.0621393	-0.187417	-0.0713726	-0.156896	-0.293714	-0.13461	-0.383672	-0.193121	-0.420204	-0.24871	-0.518192	-0.492022	-0.639473	-0.581263	0.0399306	-0.267456	-0.0815844	0.0198423	-0.405787	-0.22217	-0.407455	-0.243952	0.430186	0.611108	0.799537	0.535815	0.537024	0.1086	0.188755	-0.403754	-0.45409	0.172757	0.173221	0.401558	0.161469	0.176467	0.479379	0.191427	-0.310554	0.0420581	-0.0450348	-0.157462	0.416408	0.647545	0.520951	0.390412	0.485252	0.358635	-0.110054	0.124472	0.427177	M52 salmon4|0.7995
1097	DENND3|A2RUS2	salmon4	-0.1634	0.137618	0.44951	-0.184736	-0.0190947	0.196584	0.242923	-0.078645	-0.0707494	-0.126751	0.313045	0.261691	-0.228022	0.145683	-0.0219864	-0.484821	-0.54399	-0.352275	-0.00824207	-0.388344	0.00883575	-0.117785	-0.571172	-0.286007	-0.497426	-0.346392	-0.261265	-0.0185702	-0.23825	-0.324939	0.0289962	-0.17875	-0.449957	-0.563615	0.108843	-0.232984	-0.188476	-0.109879	0.101315	0.365771	0.0348878	0.0862061	0.248939	0.0305784	0.0375765	-0.00729081	-0.197599	-0.0446374	-0.287274	-0.158787	-0.223015	-0.3375	-0.37119	-0.1541	-0.35643	-0.252878	0.202753	-0.00185639	-0.017894	0.259343	-0.173896	-0.276744	-0.329477	-0.101345	0.359142	0.42452	0.772101	0.538903	0.364373	0.230087	0.307327	-0.190241	-0.135749	0.423818	0.487538	0.512721	0.282054	0.270838	0.517648	0.43087	0.00975654	0.209767	0.201705	-0.0203475	0.353857	0.48759	0.281294	0.42343	0.512259	0.381825	0.129477	0.400212	0.476578	M52 salmon4|0.7721
6845	SMYD2|Q9NRG4	salmon4	-0.0957596	0.082382	0.263159	-0.172958	-0.0154516	0.397101	0.086765	-0.144219	-0.218508	-0.180441	0.0107842	0.149988	-0.174348	0.203005	0.0507024	-0.246799	-0.419247	-0.293903	-0.1841	-0.459227	0.00303642	-0.168592	-0.470543	-0.300926	-0.412252	-0.243387	-0.400928	-0.0427159	-0.00685577	-0.238175	0.123089	-0.0538287	-0.337505	-0.392527	0.103021	-0.122773	-0.158354	-0.131048	0.146711	0.424925	0.258965	0.130336	0.323799	0.198273	-0.162894	-0.0117201	-0.16068	-0.116641	-0.195594	-0.149774	-0.295368	-0.192771	-0.476899	-0.223662	-0.45222	-0.290495	-0.153252	-0.274591	0.394577	0.131487	-0.0980283	-0.229357	-0.517346	-0.138431	0.243034	0.203813	0.766637	0.641339	0.352631	0.153731	-0.00517965	-0.0224846	-0.00161531	0.269986	0.186261	0.388786	0.195684	0.308842	0.506292	0.46692	-0.00429925	0.343901	0.355144	-0.0942178	0.336231	0.530192	0.264418	0.174665	0.134116	0.32739	0.0607256	0.184095	0.332692	M52 salmon4|0.7666
1790	CKMT2|P17540	salmon4	-0.232292	0.12699	0.0118647	-0.442452	-0.338479	0.135355	0.176389	-0.135936	-0.442057	-0.295121	-0.0650098	0.0979429	-0.171676	0.289765	0.092376	-0.376257	-0.492182	-0.418681	0.17622	-0.250137	0.21718	0.0897011	-0.376172	-0.203236	-0.318057	-0.207718	-0.278394	-0.0482541	-0.174826	-0.34763	0.0199264	-0.0907317	-0.477534	-0.531788	-0.142266	-0.360335	-0.238751	-0.326276	-0.0195154	0.227778	-0.204479	-0.140795	0.00721136	-0.0374264	-0.216466	-0.0114841	-0.290449	-0.222233	-0.416035	-0.372666	-0.585697	-0.272281	-0.498044	-0.406614	-0.523595	-0.352055	-0.0111526	-0.314041	-0.0857935	0.0799827	-0.247232	-0.195127	-0.364972	-0.115214	0.309944	0.306827	0.757906	0.382457	0.127871	-0.088752	-0.0803475	0.114446	-0.00155656	0.248613	0.243407	0.481335	0.24807	0.519381	0.572364	0.567646	0.155978	0.428095	0.242795	0.168733	0.578739	0.638399	0.469849	0.442299	0.270647	0.649008	0.35324	0.459794	0.677876	M52 salmon4|0.7579
2364	MCC|P23508	salmon4	-0.167153	0.192503	0.25681	-0.277534	-0.133175	0.222044	0.234428	-0.1054	-0.270513	-0.220813	0.138724	0.225381	-0.276282	0.154418	-0.0219777	-0.415076	-0.60136	-0.421075	0.177429	-0.364226	0.238056	-0.001176	-0.539151	-0.17993	-0.431307	-0.312867	-0.252328	0.0494274	-0.10477	-0.248409	0.247279	-0.0695849	-0.416459	-0.609086	0.00825627	-0.317343	-0.171197	-0.203792	0.103508	0.320118	-0.0423733	-0.00833698	0.168599	0.00526563	-0.106352	0.0503422	-0.253943	-0.278001	-0.454325	-0.2079	-0.453533	-0.473796	-0.481303	-0.271845	-0.458313	-0.255042	-0.00971887	-0.293043	0.0573049	0.18994	-0.165879	-0.300341	-0.414696	-0.0246608	0.411444	0.428362	0.75315	0.435032	0.247523	0.113744	0.123823	8.98471e-05	-0.0466952	0.316849	0.32164	0.565374	0.465637	0.57246	0.534515	0.489058	0.101587	0.269862	0.196444	0.0582322	0.498686	0.559847	0.327041	0.44368	0.412537	0.5888	0.252045	0.4588	0.619549	M52 salmon4|0.7532
7798	FAM89A|Q96GI7	salmon4	-0.0527638	0.225644	0.469901	-0.0413966	0.0994029	0.226032	0.215161	-0.0337529	-0.00531538	0.015276	0.376026	0.352717	-0.250629	-0.0278437	-0.0877044	-0.28125	-0.456648	-0.251354	-0.12249	-0.576984	0.145188	-0.109659	-0.513034	-0.301785	-0.507187	-0.245993	-0.315569	0.0966659	-0.0616334	-0.304453	0.122341	0.0341857	-0.227605	-0.384413	0.0968759	-0.0923554	-0.0704348	-0.0600737	0.233287	0.436164	0.168711	0.221397	0.393111	0.176645	0.00410821	0.177504	-0.0747186	-0.027936	-0.166106	0.0685793	-0.148106	-0.433481	-0.472232	-0.106576	-0.391099	-0.27219	0.00799354	-0.125515	0.052865	0.028322	-0.237899	-0.367014	-0.564215	-0.221394	0.550863	0.435507	0.752968	0.516746	0.21517	0.294944	0.205049	-0.143316	-0.0556677	0.369563	0.348155	0.444599	0.374906	0.326456	0.400317	0.394845	0.0795062	0.164849	0.243069	-0.218968	0.216852	0.334212	0.053517	0.268209	0.326519	0.358163	0.207699	0.331179	0.408777	M52 salmon4|0.753
3896	GOSR2|O14653	salmon4	-0.31499	-0.00487692	0.100043	-0.432166	-0.291606	0.0720198	0.182665	-0.193789	-0.302951	-0.323747	0.159941	0.102007	-0.277101	0.272425	-0.025389	-0.531928	-0.633359	-0.504237	0.149749	-0.315127	-0.0383698	-0.135935	-0.636428	-0.492274	-0.555031	-0.19803	-0.184092	-0.19188	-0.261777	-0.38898	0.0870583	-0.286108	-0.588874	-0.689403	0.0885531	-0.288024	-0.219733	-0.204742	-0.0803106	0.277304	-0.0147453	0.0397502	0.180453	0.0574364	0.00689874	0.000391458	-0.231167	-0.0909956	-0.376255	-0.311419	-0.460446	-0.295983	-0.380922	-0.247365	-0.414648	-0.228202	0.256057	-0.0711726	0.00980272	0.208971	-0.225905	-0.165455	-0.403446	-0.16321	0.341672	0.459868	0.744808	0.48747	0.420116	0.214551	0.361828	-0.0167068	-0.00729581	0.389046	0.509678	0.70655	0.4083	0.430372	0.502332	0.477441	0.0643818	0.305555	0.218934	0.0397578	0.572538	0.629926	0.436486	0.477114	0.580384	0.472174	0.141562	0.444023	0.658496	M52 salmon4|0.7448
2479	NFKB2|Q00653	salmon4	-0.0356218	0.292935	0.354099	-0.0910565	-0.0278737	0.488399	0.294761	0.119769	-0.109481	0.0516533	0.241545	0.477474	-0.0403789	0.283397	0.201126	-0.380465	-0.444354	-0.206072	-0.0720902	-0.290831	0.0338239	-0.0472431	-0.507497	-0.266636	-0.404689	-0.204239	-0.301664	0.0177159	-0.202774	-0.33623	0.0929904	-0.130419	-0.442386	-0.556136	-0.207257	-0.357282	-0.220278	-0.287486	0.156089	0.2803	-0.150098	-0.140433	0.129062	-0.0169085	-0.271235	-0.0283798	-0.326307	-0.432797	-0.44932	-0.24671	-0.481311	-0.361382	-0.502522	-0.424556	-0.542824	-0.493237	-0.12575	-0.402477	-0.11707	-0.0274579	-0.26669	-0.359853	-0.347966	-0.0982279	0.590414	0.528201	0.743248	0.397534	0.223725	0.0533552	-0.0021705	-0.160525	-0.189883	0.147145	0.148655	0.321438	0.235959	0.511925	0.457427	0.415327	-0.0177608	0.263242	0.204086	-0.00614451	0.327632	0.534584	0.320321	0.326349	0.315187	0.465891	-0.00928182	0.16108	0.410233	M52 salmon4|0.7432
5625	PCYOX1L|Q8NBM8	salmon4	-0.271876	0.0116816	0.271757	-0.193107	-0.0123229	0.35506	-0.0111785	-0.257426	-0.306764	-0.296098	-0.0413626	0.0437902	-0.241422	0.230151	-0.0382552	-0.35061	-0.519621	-0.426539	-0.184864	-0.456636	-0.0322447	-0.140805	-0.580267	-0.236774	-0.417182	-0.277605	-0.432569	0.0356666	-0.145195	-0.150897	0.230723	-0.0698285	-0.386548	-0.470663	0.220902	-0.240315	-0.0816345	0.0259084	0.130472	0.48345	0.220134	0.182837	0.408852	0.3125	-0.241984	-0.178947	-0.287281	-0.31293	-0.4275	-0.354021	-0.372838	-0.285368	-0.41227	-0.132572	-0.344473	-0.148273	-0.140565	-0.229484	0.253529	0.195884	-0.057506	-0.354628	-0.452968	-0.0946211	0.321128	0.215566	0.737288	0.681557	0.528803	0.269788	0.204372	0.138923	0.169208	0.368107	0.356278	0.454427	0.396921	0.498667	0.546775	0.398132	-0.0312955	0.439862	0.41302	-0.027572	0.408006	0.630472	0.347247	0.180661	0.277646	0.450735	-0.0762403	0.100308	0.278438	M52 salmon4|0.7373
6738	EDEM3|Q9BZQ6	salmon4	-0.13409	0.0693241	0.255492	-0.216462	-0.128031	0.329881	0.114774	-0.0722873	-0.19049	-0.0569536	0.234525	0.315924	-0.109054	0.264473	0.128662	-0.278822	-0.432036	-0.289488	-0.14076	-0.347697	-0.0134966	-0.151275	-0.427349	-0.321718	-0.425786	-0.197449	-0.251057	0.0553502	-0.238855	-0.284591	0.106471	-0.165779	-0.376261	-0.482307	-0.0940229	-0.213552	-0.178068	-0.237579	0.0639202	0.299559	-0.120278	-0.113916	0.124532	0.0181799	-0.119215	-0.0504339	-0.274822	-0.14628	-0.344029	-0.233056	-0.416538	-0.201848	-0.526251	-0.398006	-0.549447	-0.422938	-0.0739958	-0.282802	-0.0354368	-0.00419125	-0.285585	-0.245032	-0.403391	-0.216196	0.489502	0.484952	0.736966	0.538009	0.38741	0.147848	0.159839	-0.159704	-0.174485	0.286152	0.216817	0.445869	0.333872	0.429173	0.522826	0.391277	-0.0237488	0.257305	0.178589	-0.0370487	0.404423	0.571573	0.383435	0.256242	0.396114	0.420673	0.0565368	0.169108	0.404974	M52 salmon4|0.737
8370	TM6SF1|Q9BZW5	salmon4	-0.35867	-0.115875	0.138268	-0.353612	-0.197195	0.0905046	0.152618	-0.183146	-0.252045	-0.269944	0.150679	0.146661	-0.193346	0.165247	-0.0837982	-0.342467	-0.520828	-0.444704	0.024949	-0.379359	-0.0571989	-0.111326	-0.52995	-0.422892	-0.522035	-0.122488	-0.185008	0.0963129	0.0307491	-0.245478	0.202452	-0.206793	-0.444911	-0.580404	0.20358	-0.177884	-0.206764	-0.147282	-0.0895815	0.269286	0.114232	0.0819754	0.334784	0.0962663	-0.00664768	-0.0569275	-0.249432	-0.0644398	-0.349294	-0.234209	-0.380377	-0.342796	-0.442987	-0.200886	-0.43603	-0.282637	0.207153	-0.0721417	0.108195	0.11051	-0.277197	-0.239458	-0.492695	-0.233198	0.406431	0.505727	0.735399	0.479602	0.463547	0.328751	0.41699	-0.0706086	-0.0881555	0.366887	0.433956	0.578149	0.432918	0.316184	0.426631	0.289932	-0.0485309	0.130533	0.142627	-0.0972617	0.417918	0.514196	0.282725	0.410871	0.577398	0.385569	0.023043	0.303398	0.454895	M52 salmon4|0.7354
4716	KIAA0319L|Q8IZA0	salmon4	-0.172496	-0.0660067	0.0842198	-0.263638	-0.248839	0.537155	0.157206	-0.0303651	-0.231016	-0.14524	-0.045558	0.206442	0.0509064	0.480399	0.270105	-0.285373	-0.358878	-0.247037	0.00335874	-0.160265	-0.202871	-0.140519	-0.432104	-0.37223	-0.390004	-0.114658	-0.264691	0.0910099	-0.0885969	-0.29914	0.010463	-0.437167	-0.55861	-0.610245	-0.0806461	-0.335856	-0.324294	-0.3195	-0.109274	0.139703	-0.0585668	-0.239629	0.0136663	-0.113539	-0.261084	-0.329443	-0.430764	-0.278874	-0.436458	-0.397414	-0.520907	-0.0544253	-0.423972	-0.44584	-0.503286	-0.404808	-0.130298	-0.404248	0.229095	0.15143	-0.244296	-0.244438	-0.323926	-0.0840189	0.25347	0.346438	0.720535	0.554187	0.497193	-0.0183403	0.0233484	-0.0867236	-0.197333	0.162348	0.144636	0.383094	0.184982	0.316866	0.455778	0.242153	-0.250852	0.373106	0.136084	-0.071479	0.37961	0.609374	0.499879	0.340437	0.350245	0.455591	-0.109504	0.100362	0.378217	M52 salmon4|0.7205
6270	SLC25A35|Q3KQZ1	salmon4	-0.127007	0.162813	0.19319	-0.207157	-0.0989913	0.15383	0.212397	-0.0399191	-0.223581	-0.161967	0.107521	0.20171	-0.124903	0.217182	0.0865275	-0.362686	-0.394853	-0.277745	-0.0214095	-0.343348	-0.0628716	-0.0572964	-0.419241	-0.276781	-0.344863	-0.253716	-0.312739	-0.0376469	-0.203762	-0.369593	-0.0263351	-0.109081	-0.469466	-0.431018	-0.0309208	-0.284307	-0.203772	-0.223137	0.0828735	0.309074	0.0151106	0.034394	0.185928	0.0900022	-0.24566	-0.0581812	-0.293726	-0.136044	-0.326821	-0.278108	-0.375163	-0.132039	-0.365436	-0.268228	-0.393292	-0.297876	-0.0237135	-0.228741	-0.0685977	0.176397	-0.0952893	-0.25148	-0.287877	-0.0263071	0.387666	0.351676	0.708135	0.460597	0.22612	0.0745409	0.0297879	-0.0342724	-0.0746575	0.20633	0.226251	0.340365	0.207777	0.332041	0.426181	0.420234	-0.00939721	0.287534	0.205835	-0.0478713	0.346333	0.499713	0.29852	0.290397	0.211523	0.460434	0.0592925	0.181495	0.43111	M52 salmon4|0.7081
2186	CUX1|Q13948	salmon4	0.159766	0.177698	0.211924	-0.127293	-0.151846	0.327337	0.278877	0.0787501	-0.0550825	0.00392654	0.201367	0.317278	0.000197356	0.330366	0.250563	-0.285925	-0.316741	-0.0890555	0.150292	-0.284238	-0.159789	-0.200865	-0.379431	-0.430299	-0.407061	-0.258204	-0.283547	0.00074254	-0.140679	-0.420135	-0.0253706	-0.302729	-0.543915	-0.478845	-0.177172	-0.281614	-0.313407	-0.382666	0.0300905	0.216558	-0.0800907	-0.136838	-0.010955	-0.124426	-0.164583	-0.11198	-0.334554	-0.0382541	-0.304057	-0.172482	-0.373906	-0.106046	-0.325549	-0.392784	-0.452861	-0.355139	-0.0462017	-0.327796	0.137776	0.365856	-0.00715874	-0.0462448	-0.169917	0.202944	0.344293	0.408429	0.706953	0.530757	0.339934	0.0538758	0.0754122	-0.352857	-0.35175	0.150408	0.117365	0.385899	0.25447	0.303631	0.438603	0.395798	-0.160349	0.140965	0.0468696	-0.118798	0.304784	0.475605	0.34398	0.318278	0.341657	0.338941	0.0613431	0.181313	0.459798	M52 salmon4|0.707
8205	SLC16A3|O15427	salmon4	-0.191723	-0.0374787	0.353615	-0.134151	0.0319578	0.0329475	0.129295	-0.103109	0.0122049	-0.0400063	0.412771	0.234667	-0.231565	-0.0391705	-0.164282	-0.26161	-0.459771	-0.296067	-0.21284	-0.577461	0.0359183	-0.206542	-0.563961	-0.356595	-0.537521	0.088289	-0.270812	0.210014	-0.0754791	-0.197627	0.181304	-0.0153655	-0.233011	-0.332439	0.228739	-0.0357488	-0.0758012	0.0288394	0.093911	0.37396	0.278641	0.342712	0.495864	0.212154	0.0616314	0.077172	-0.0739475	0.0732566	-0.0769952	-0.0355854	-0.0348293	-0.2883	-0.254358	0.0474129	-0.224711	-0.153964	0.254327	0.149674	0.0376169	0.0966368	-0.199536	-0.255672	-0.47594	-0.248584	0.69184	0.615139	0.703197	0.55107	0.376725	0.43056	0.452914	-0.178612	-0.07193	0.39019	0.50513	0.49261	0.327404	0.17294	0.272848	0.219257	-0.00899434	0.0301042	0.162142	-0.374235	0.190845	0.27859	-0.00587448	0.230366	0.48226	0.286622	0.107588	0.166551	0.313872	M52 salmon4|0.7032
4530	LRRC32|Q14392	salmon4	-0.102601	0.0505663	0.3426	-0.182243	-0.0945171	0.122571	0.217262	-0.0535217	0.00500586	-0.0934428	0.39427	0.295125	-0.197256	0.0557769	-0.0596384	-0.257756	-0.46993	-0.273027	0.00947868	-0.458584	0.190016	-0.119736	-0.515107	-0.417643	-0.55656	-0.129145	-0.137046	0.126242	-0.0965821	-0.184456	0.20948	-0.109412	-0.353284	-0.466887	0.0202618	-0.088503	-0.201993	-0.173477	0.0246968	0.297639	-0.00975533	0.107478	0.273479	0.0098105	0.207878	0.179793	0.0258078	0.0617767	-0.119253	0.0895094	-0.200747	-0.396737	-0.454311	-0.203276	-0.439601	-0.365597	0.302823	-0.0359783	-0.144118	0.0571368	-0.295142	-0.335999	-0.471547	-0.23345	0.562103	0.651985	0.702528	0.452333	0.315315	0.311656	0.368631	-0.245175	-0.219103	0.344872	0.350218	0.475503	0.326264	0.237252	0.370889	0.269138	-0.0205509	0.0745395	0.115329	-0.208995	0.269254	0.372945	0.123487	0.38011	0.531131	0.315126	0.124023	0.332789	0.41245	M52 salmon4|0.7025
9285	BUD23|O43709	salmon4	-0.0853366	-0.112751	0.223684	-0.149794	-0.127604	0.394843	0.0289059	-0.0816612	-0.0762578	0.0233758	0.2336	0.343239	-0.0329045	0.225349	0.11061	-0.156049	-0.369815	-0.242553	-0.266849	-0.317841	-0.0271163	-0.221755	-0.405311	-0.387566	-0.469277	-0.171529	-0.29643	0.108477	-0.0508388	-0.259777	0.1854	-0.176605	-0.322142	-0.437183	-0.0471943	-0.0319181	-0.230494	-0.266051	-0.0134919	0.249612	0.0230828	-0.0984359	0.191368	-0.0811335	0.020906	-0.0430375	-0.142283	0.000591424	-0.158235	-0.180065	-0.289308	-0.0863233	-0.465234	-0.320232	-0.493716	-0.442247	-0.0158054	-0.191109	0.147137	0.0866697	-0.286229	-0.203687	-0.4128	-0.233163	0.399095	0.492395	0.697137	0.585321	0.487603	0.219284	0.21149	-0.386985	-0.355099	0.269911	0.197861	0.456846	0.18295	0.181422	0.521021	0.253262	-0.140274	0.00990367	0.0738185	-0.184744	0.380943	0.500411	0.272702	0.199208	0.449622	0.232546	-0.0293073	0.076897	0.329055	M52 salmon4|0.6971
2010	PITPNM2|Q9BZ72	salmon4	-0.0968691	0.129902	0.210987	-0.259703	-0.202299	0.186742	0.193427	-0.0779294	-0.173791	-0.103803	0.200481	0.241008	-0.245593	0.120136	-0.00100526	-0.486309	-0.457649	-0.308547	0.117324	-0.283114	0.235934	0.0509009	-0.397361	-0.196597	-0.304258	-0.156999	-0.258232	0.043756	-0.0427793	-0.493374	-0.109661	-0.123577	-0.356551	-0.498017	-0.0485387	-0.16238	-0.149804	-0.213383	0.0583131	0.222585	-0.0575588	-0.000566521	0.0221431	-0.0835187	-0.0469208	0.0438146	-0.19892	-0.0523148	-0.271154	-0.270765	-0.345635	-0.326479	-0.286992	-0.183581	-0.300929	-0.177923	0.115197	-0.120268	-0.0314537	0.179282	-0.213458	-0.222044	-0.271572	-0.0846137	0.332192	0.365314	0.680756	0.374252	0.0862804	0.00441567	0.00783773	-0.0285132	-0.0421534	0.327744	0.407947	0.545626	0.205329	0.317107	0.495019	0.537675	0.164629	0.333639	0.255127	0.0501886	0.484144	0.467076	0.281175	0.422927	0.364233	0.527131	0.414662	0.489057	0.647801	M52 salmon4|0.6808
4785	UTP6|Q9NYH9	salmon4	-0.0347725	0.198047	0.433616	-0.0215285	0.0630259	0.505728	0.254428	0.117799	-0.00417371	0.0849219	0.315045	0.439328	0.0650452	0.450247	0.350752	-0.266046	-0.393292	-0.14279	-0.164917	-0.256369	-0.309127	-0.346906	-0.561926	-0.518784	-0.604147	-0.234662	-0.295326	0.0667287	-0.247426	-0.263799	0.0758692	-0.379632	-0.454043	-0.559748	-0.199083	-0.287523	-0.168844	-0.250744	0.179524	0.306185	-0.242739	-0.143966	0.114452	-0.0303641	-0.0986503	-0.100136	-0.299937	-0.291579	-0.474499	-0.147486	-0.388553	-0.360271	-0.53824	-0.447492	-0.571868	-0.530306	-0.0961552	-0.447238	-0.231194	0.0170785	-0.234862	-0.373891	-0.387003	-0.159244	0.424582	0.428269	0.676466	0.558776	0.507267	0.222137	0.216271	-0.43111	-0.359013	0.223837	0.0837036	0.281181	0.281069	0.324737	0.529155	0.323056	-0.146756	0.105897	0.0795452	0.027839	0.345281	0.652602	0.511463	0.215887	0.348619	0.217816	-0.233505	0.0818536	0.276319	M52 salmon4|0.6765
6219	PNO1|Q9NRX1	salmon4	-0.11157	-0.019769	0.038883	-0.229189	-0.260906	0.421482	0.289621	0.121376	-0.0726288	0.0268421	0.187953	0.385594	0.206012	0.52895	0.384294	-0.0628943	-0.199853	-0.0978103	-0.115261	-0.13129	-0.0402934	-0.0501696	-0.316048	-0.400093	-0.349174	-0.0659286	-0.123625	0.190377	-0.182589	-0.212057	0.109997	-0.304483	-0.472569	-0.48237	-0.268452	-0.397994	-0.412883	-0.433555	-0.180611	0.0456966	-0.230354	-0.252749	0.0384203	-0.152191	-0.206356	-0.161133	-0.328115	-0.260605	-0.409237	-0.195937	-0.474224	-0.215317	-0.538618	-0.530134	-0.663214	-0.617521	-0.0556637	-0.351397	-0.130928	-0.146021	-0.465766	-0.242764	-0.438578	-0.294629	0.435989	0.585899	0.675605	0.365244	0.422621	0.00243105	0.0331385	-0.285761	-0.365538	0.0147406	0.0211084	0.261585	0.107413	0.252066	0.339072	0.125012	-0.324312	-0.00693892	-0.0727135	-0.131482	0.342616	0.585566	0.501879	0.353272	0.346998	0.364487	-0.109682	0.0592167	0.363485	M52 salmon4|0.6756
4896	CASP10|Q92851	salmon4	0.0757161	0.373745	0.27096	-0.112149	-0.132878	0.393765	0.544451	0.274408	0.00673964	0.130085	0.414798	0.563108	0.0596502	0.378452	0.314639	-0.441268	-0.305579	-0.0787169	0.0945075	-0.153635	-0.0252608	0.0754891	-0.376875	-0.349483	-0.327372	-0.16254	-0.230798	-0.123376	-0.149276	-0.525729	-0.144291	-0.308783	-0.622081	-0.582548	-0.278645	-0.516802	-0.441825	-0.455513	-0.00373107	0.0834733	-0.148564	-0.199385	-0.113768	-0.18185	-0.288175	-0.0672392	-0.423931	-0.209343	-0.496874	-0.17289	-0.391521	-0.231733	-0.338094	-0.408272	-0.442339	-0.388785	-0.0285094	-0.233321	-0.132458	0.120021	-0.272875	-0.0779835	-0.188646	-0.0411989	0.404103	0.505266	0.674393	0.230882	0.0996144	-0.174385	-0.0601535	-0.235229	-0.290732	0.010775	0.200129	0.330384	0.096955	0.263912	0.293354	0.368373	-0.136882	0.106172	0.00183952	-0.136001	0.297523	0.417922	0.338258	0.518019	0.358522	0.492123	0.141849	0.251724	0.567563	M52 salmon4|0.6744
1513	POLR1A|O95602	salmon4	-0.360904	-0.212922	0.236542	-0.261614	-0.124371	0.2469	0.0134861	-0.186887	-0.15134	-0.163504	0.259961	0.208202	-0.0762676	0.335124	0.0942981	-0.227575	-0.467576	-0.388768	-0.238332	-0.259237	-0.200796	-0.339418	-0.529944	-0.582216	-0.61771	-0.140808	-0.125115	0.0144138	-0.262135	-0.195007	0.17043	-0.317848	-0.357742	-0.518602	0.0260608	-0.0547471	-0.146293	-0.163885	-0.0392738	0.276712	-0.0436103	-0.044285	0.235077	0.00579308	0.17494	-0.0183647	-0.0952584	-0.0601611	-0.270833	-0.166002	-0.351316	-0.178021	-0.525624	-0.330481	-0.541369	-0.448702	0.136411	-0.172524	-0.0854389	-0.0841674	-0.371894	-0.363407	-0.48483	-0.407323	0.370527	0.505687	0.670358	0.597835	0.670349	0.391358	0.479131	-0.375413	-0.293878	0.387283	0.287274	0.452577	0.327932	0.244863	0.550871	0.242334	-0.102457	0.107445	0.132666	0.0732746	0.433746	0.658634	0.482351	0.250371	0.560803	0.128413	-0.260206	0.117366	0.272799	M52 salmon4|0.6704
7788	RBM7|Q9Y580	salmon4	-0.0655187	0.180538	0.124144	-0.231835	-0.228013	0.369361	0.361369	0.148278	-0.0992586	0.0117364	0.210851	0.388149	0.0583651	0.450868	0.332661	-0.34259	-0.299327	-0.148683	0.0117684	-0.0911338	-0.0143962	0.0340924	-0.367884	-0.318738	-0.284697	-0.156322	0.00318667	-0.0654197	-0.237181	-0.432233	-0.129183	-0.173895	-0.564036	-0.512676	-0.303734	-0.392623	-0.378617	-0.431249	-0.0594476	0.114828	-0.207115	-0.18093	0.0262655	-0.103731	-0.180884	-0.0569979	-0.278369	-0.242783	-0.429105	-0.244176	-0.502884	-0.342806	-0.465779	-0.4847	-0.578781	-0.531224	-0.035303	-0.330307	-0.185737	-0.0429916	-0.349069	-0.176415	-0.292929	-0.169016	0.314133	0.461812	0.660589	0.256817	0.279786	-0.00683813	0.00879107	-0.193771	-0.263534	0.00774711	0.0744091	0.283903	-0.0550092	0.26462	0.37884	0.344164	-0.0796334	0.0758344	0.0800978	0.0799865	0.359333	0.582014	0.483478	0.416666	0.301218	0.34452	0.0277444	0.255523	0.467784	M52 salmon4|0.6606
8848	BTBD17|A6NE02	salmon4	-0.234206	-0.10089	0.0403463	-0.308772	-0.218484	0.155616	0.0920679	-0.167099	-0.293946	-0.199377	-0.062497	0.100716	-0.154127	0.0520452	-0.0792052	-0.143728	-0.318028	-0.309447	-0.0772439	-0.336865	0.266982	0.133525	-0.264531	-0.0191424	-0.185958	-0.116501	-0.266816	0.297755	0.0482654	-0.135568	0.183847	-0.000251229	-0.204483	-0.34828	0.164322	-0.118849	-0.18177	-0.131534	-0.0774839	0.181116	0.176077	0.0256255	0.287963	0.0618192	-0.184612	-0.123333	-0.254898	-0.0912191	-0.135837	-0.265974	-0.296793	-0.135784	-0.367371	-0.145301	-0.371686	-0.275626	-0.0404808	-0.100052	0.318223	0.0592501	-0.290653	-0.235612	-0.434085	-0.164463	0.422128	0.412771	0.659281	0.3928	0.196502	0.060182	0.00579996	0.177603	0.0480893	0.226349	0.280085	0.406939	0.245017	0.323431	0.342422	0.232001	-0.0604038	0.272288	0.185129	-0.196794	0.301395	0.34177	0.13759	0.299168	0.279096	0.526468	0.240401	0.194784	0.393943	M52 salmon4|0.6593
2724	PXDN|Q92626	salmon4	-0.245009	0.0390053	0.173343	-0.283624	-0.111166	0.0850145	0.0787185	-0.143734	-0.209971	-0.186981	0.0916507	0.100003	-0.198537	0.0616853	-0.0753159	-0.108554	-0.440582	-0.358558	-0.0323752	-0.413365	0.126532	-0.127419	-0.427207	-0.332588	-0.496654	0.0167203	0.00967941	0.10248	0.160522	-0.0324527	0.26505	-0.0122142	-0.185055	-0.349178	0.050772	-0.0768895	-0.0781938	-0.0929765	0.0335286	0.296186	-0.0492235	0.081569	0.289245	0.132741	0.0479587	0.0920731	-0.0544367	-0.0117418	-0.0996588	-0.122812	-0.267457	-0.28864	-0.509746	-0.231483	-0.491544	-0.34957	0.17255	-0.105753	-0.104547	-0.0778134	-0.323772	-0.320999	-0.524973	-0.312848	0.43439	0.406991	0.651897	0.404943	0.217682	0.22905	0.176684	0.0115497	-0.00158393	0.336284	0.27376	0.454198	0.320131	0.303122	0.363899	0.290584	0.0951793	0.193141	0.180026	-0.0954788	0.354919	0.39625	0.185038	0.288892	0.316578	0.384788	0.194308	0.340788	0.409334	M52 salmon4|0.6519
3597	SMARCC1|Q92922	salmon4	-0.185335	-0.0960005	0.0443588	-0.2856	-0.275207	0.174663	0.176736	0.00780246	-0.159731	-0.00547751	0.226555	0.280886	0.058381	0.380942	0.223137	-0.161718	-0.342734	-0.2375	-0.022419	-0.196872	-0.0918279	-0.204511	-0.388463	-0.446988	-0.447982	0.00934092	-0.119345	0.162978	-0.175699	-0.207523	0.0963588	-0.323874	-0.440791	-0.483121	-0.120992	-0.253754	-0.275627	-0.31673	-0.162511	0.0960188	-0.113682	-0.14382	0.0903776	-0.0894332	-0.0748035	-0.0902198	-0.257417	-0.13368	-0.321082	-0.17795	-0.404746	-0.200006	-0.402612	-0.39903	-0.527295	-0.466477	0.0388507	-0.214367	-0.0396639	-0.0199989	-0.336807	-0.0436918	-0.367462	-0.199688	0.503004	0.571254	0.651776	0.390462	0.393233	0.123183	0.206447	-0.226093	-0.295745	0.15274	0.153887	0.377289	0.259287	0.26294	0.34272	0.16978	-0.148997	0.0309339	-0.0630773	-0.0859842	0.369874	0.52905	0.43406	0.30823	0.433029	0.288799	-0.00454919	0.119082	0.398844	M52 salmon4|0.6518
4049	PJA2|O43164	salmon4	0.0447131	0.223597	0.291094	-0.0713949	0.00285738	0.425997	-0.0383482	-0.176059	-0.223825	-0.155771	-0.00959761	0.133392	-0.220346	0.195717	0.0802312	-0.301189	-0.402243	-0.241056	-0.104592	-0.466713	0.0262105	-0.189743	-0.443619	-0.311974	-0.372437	-0.356745	-0.431973	-0.113919	-0.199213	-0.319405	0.0602062	-0.0263121	-0.333739	-0.359447	-0.00324341	-0.153647	-0.0421964	-0.102068	0.275754	0.496625	0.0696647	0.0766614	0.216437	0.244123	-0.197818	0.101103	-0.0814172	-0.213124	-0.298602	-0.138728	-0.358409	-0.224553	-0.443379	-0.25772	-0.416157	-0.235093	-0.276101	-0.385332	0.197416	0.138124	0.0438096	-0.215918	-0.388682	-0.00764265	0.179716	0.0371317	0.642736	0.60191	0.261604	0.102385	-0.0838276	-0.0305967	0.0869551	0.252924	0.0937916	0.380853	0.31577	0.458867	0.566361	0.553004	0.0931276	0.429905	0.460322	0.00207875	0.360448	0.539528	0.28487	0.04083	0.00666426	0.312077	0.0422541	0.155932	0.31703	M52 salmon4|0.6427
7648	CFLAR|O15519	salmon4	0.291401	0.494535	0.487268	0.0918967	0.0751283	0.379709	0.484616	0.314863	0.207719	0.202161	0.445271	0.579499	-0.0305201	0.133899	0.187092	-0.271325	-0.244984	0.0483945	0.1483	-0.364597	0.0838142	0.0769802	-0.33318	-0.254392	-0.316211	-0.214493	-0.238552	0.0802408	-0.00301201	-0.298372	0.0078124	-0.0867366	-0.458252	-0.376281	-0.212519	-0.329816	-0.323215	-0.33237	0.169671	0.265138	-0.0746954	-0.0390119	0.0412146	-0.0247276	-0.124916	0.0726462	-0.210489	-0.0812969	-0.266089	0.0865285	-0.173939	-0.342823	-0.395496	-0.340356	-0.433238	-0.417873	0.0776452	-0.181602	-0.0813443	0.142173	-0.141091	-0.217009	-0.269574	0.0166455	0.422602	0.498959	0.632762	0.303747	0.00943759	-0.0259712	-0.0311463	-0.264648	-0.292852	0.0447702	0.0925206	0.205544	0.0925026	0.216325	0.29457	0.369198	-0.054147	-0.0131115	0.0839434	-0.227741	0.0888009	0.243348	0.0620503	0.349603	0.254739	0.342933	0.207777	0.203292	0.331471	M52 salmon4|0.6328
7803	LMO2|P25791	salmon4	-0.0123097	0.0514355	-0.00409702	-0.171069	-0.212117	0.318799	0.413878	0.2335	-0.0811882	0.0579543	0.0588971	0.285423	0.258873	0.399987	0.317291	-0.0919953	-0.1132	-0.0177539	0.0839424	-0.115431	-0.111731	0.043052	-0.192642	-0.244804	-0.213674	0.0579207	-0.114449	0.196208	0.192439	-0.203264	-0.000804496	-0.311761	-0.512545	-0.404723	-0.179256	-0.451423	-0.485615	-0.415438	-0.238958	-0.0467915	-0.0691138	-0.221314	0.00699499	-0.172828	-0.387879	-0.300126	-0.460353	-0.207415	-0.40751	-0.154235	-0.379647	-0.108975	-0.312316	-0.418789	-0.458057	-0.425366	-0.0851787	-0.250198	0.115207	0.163492	-0.241211	0.0226012	-0.135459	0.102718	0.343229	0.401626	0.623053	0.22	0.191914	-0.152048	-0.0882686	-0.0969553	-0.318852	-0.105591	0.0223796	0.0792402	0.0362553	0.126229	0.116547	0.0205378	-0.379882	-0.0264597	-0.207982	-0.238511	0.0988229	0.294362	0.266397	0.416836	0.249863	0.401276	-0.00187088	0.0388138	0.285063	M52 salmon4|0.6231
2962	RIN1|Q13671	salmon4	-0.0183976	0.231522	0.50288	0.0681797	0.2555	0.227063	0.0655956	-0.10114	-0.0330987	-0.0968453	0.211554	0.189799	-0.360285	-0.15118	-0.243454	-0.393594	-0.415874	-0.232407	-0.252256	-0.575124	-0.0224826	-0.0927988	-0.485516	-0.139979	-0.315962	-0.214007	-0.401903	-0.0606418	-0.0137689	-0.29416	0.0696283	0.0857152	-0.180987	-0.229951	0.261106	-0.015169	0.0502368	0.166267	0.340331	0.543474	0.341743	0.373164	0.441119	0.393101	-0.180823	-0.0434706	-0.170876	0.0433656	-0.0489917	-0.153708	-0.0318584	-0.124901	-0.194465	0.106451	-0.0790966	0.0211819	0.0349955	0.0398108	0.157071	0.33968	0.12276	-0.422493	-0.263165	0.0429762	0.436263	0.290031	0.621343	0.59125	0.240583	0.315366	0.200525	0.0602777	0.172877	0.367908	0.412845	0.345869	0.272185	0.298634	0.360801	0.42432	0.096302	0.330025	0.456534	-0.225181	0.108876	0.238907	-0.0860985	0.0992991	0.217228	0.315458	0.0648016	0.0757388	0.169984	M52 salmon4|0.6213
5986	PPP4R3B|Q5MIZ7	salmon4	-0.0607822	-0.0147008	0.385675	-0.0364864	-0.0910349	0.504586	0.195856	0.0685057	0.0186095	0.0699393	0.360285	0.461786	0.0583922	0.395531	0.28115	-0.348128	-0.372405	-0.165696	0.00487568	-0.119076	-0.380546	-0.334521	-0.467482	-0.562012	-0.544767	-0.278152	-0.216559	0.0866123	-0.103239	-0.420548	-0.0393198	-0.604887	-0.569068	-0.630629	-0.153496	-0.21147	-0.277197	-0.315539	-0.0187073	0.148386	-0.151674	-0.262866	-0.0821304	-0.290736	0.0162792	-0.264207	-0.326262	-0.0900029	-0.322273	-0.255589	-0.305192	-0.23498	-0.322231	-0.365668	-0.41581	-0.418055	0.0315	-0.247277	-0.00773272	0.251426	-0.245015	-0.208782	-0.156236	-0.0584237	0.312047	0.450241	0.616772	0.523433	0.505338	0.101189	0.235014	-0.547998	-0.48472	0.254841	0.217401	0.402042	0.265797	0.12587	0.557399	0.181822	-0.260996	0.0948031	-0.00248944	-0.0511752	0.348333	0.571519	0.457214	0.294355	0.55093	0.185059	-0.259214	0.0374147	0.272915	M52 salmon4|0.6168
6140	R3HDM2|Q9Y2K5	salmon4	-0.146317	0.117029	0.185581	-0.221873	-0.110896	0.333286	0.134821	-0.0595258	-0.235713	-0.0919978	0.0602444	0.221123	-0.112622	0.286846	0.143286	-0.417199	-0.477615	-0.312449	0.039736	-0.195995	-0.0686625	-0.201739	-0.544184	-0.365336	-0.480483	-0.182328	-0.35483	-0.0798134	-0.264853	-0.338373	0.0103258	-0.336585	-0.363291	-0.616738	-0.0449621	-0.147532	-0.132625	-0.215031	0.0965192	0.218622	-0.0548482	-0.0893259	0.0861174	-0.0810497	-0.012179	0.133549	-0.127744	-0.123409	-0.214408	-0.158468	-0.36054	0.0465073	-0.418449	-0.280117	-0.421458	-0.329344	0.0357255	-0.248016	0.0489662	0.0698083	-0.226451	-0.289557	-0.401933	-0.211851	0.363646	0.369371	0.585054	0.418091	0.252537	0.0280171	0.0143765	-0.113099	-0.120844	0.2686	0.197281	0.484565	0.326526	0.37206	0.400407	0.368554	0.0690165	0.28141	0.126538	0.0558084	0.409959	0.494287	0.378747	0.28001	0.298068	0.330483	0.0795264	0.290478	0.441739	M52 salmon4|0.5851
4774	DCHS1|Q96JQ0	salmon4	0.067996	0.383237	0.338325	-0.0213986	0.116201	0.12264	0.136202	-0.0231931	-0.0324905	-0.00167999	0.235627	0.174956	-0.317536	-0.101092	-0.120092	-0.223631	-0.344121	-0.166169	-0.0850073	-0.516588	0.307161	0.0220089	-0.374688	-0.0625159	-0.257919	-0.185653	-0.210144	-0.0795234	-0.203804	-0.194293	0.0624083	0.290398	-0.1224	-0.151933	0.0676699	-0.0942641	-0.010315	0.00687226	0.30568	0.419791	0.132394	0.305055	0.379206	0.320172	-0.0167545	0.332328	0.0895343	0.00492636	-0.00653639	0.0901056	-0.0578248	-0.278085	-0.324909	-0.0435338	-0.296189	-0.153198	0.0115585	-0.00844406	-0.00425088	0.0111256	-0.0500265	-0.204406	-0.418465	-0.147359	0.405426	0.247626	0.583506	0.372089	0.029426	0.164022	-0.00659358	0.114833	0.177112	0.253131	0.249702	0.3537	0.188295	0.278816	0.259818	0.455612	0.228292	0.283318	0.352403	-0.181218	0.170168	0.238962	-0.0266074	0.143416	0.0354423	0.320768	0.349429	0.317491	0.398693	M52 salmon4|0.5835
9102	SLC5A6|Q9Y289	salmon4	-0.240858	-0.0708427	0.117208	-0.247425	-0.101984	-0.064138	0.121665	-0.15942	-0.11175	-0.224883	0.108141	0.0230039	-0.193261	0.120443	-0.108799	-0.343548	-0.391377	-0.355311	-0.0106392	-0.336898	-0.0616757	-0.11094	-0.407794	-0.270848	-0.357158	-0.198228	-0.327729	-0.1996	-0.126995	-0.316321	-0.0308121	-0.131376	-0.369807	-0.355934	0.195766	-0.128766	-0.138389	-0.0594099	-0.0698904	0.262798	0.183913	0.179867	0.210465	0.109497	0.0196232	-0.0692334	-0.190071	0.0671785	-0.204877	-0.183746	-0.138834	-0.146148	-0.17983	-0.0390473	-0.135848	-0.0491786	0.249482	0.1193	0.121156	0.273305	-0.0508691	-0.066796	-0.278874	-0.0986457	0.145858	0.202015	0.582551	0.454179	0.283291	0.217402	0.303495	-0.023553	-0.00907701	0.378671	0.505235	0.43578	0.17266	0.105997	0.34163	0.372645	0.0258348	0.15594	0.147181	-0.0167455	0.343833	0.368058	0.206976	0.326795	0.374614	0.244058	0.234648	0.345204	0.431953	M52 salmon4|0.5826
9473	ZBTB21|Q9ULJ3	salmon4	-0.0470189	0.106124	0.271496	-0.102086	-0.134551	0.356076	0.113332	-0.0462881	-0.0817054	-0.0636729	0.17139	0.34555	-0.160147	0.216013	0.111289	-0.367802	-0.427397	-0.283358	-0.0077426	-0.232309	0.159124	0.0276656	-0.415494	-0.166948	-0.30099	-0.0800168	-0.213391	0.242636	-0.198513	-0.304679	0.0558347	-0.135453	-0.374498	-0.470184	-0.11766	-0.26696	-0.142043	-0.198988	0.111257	0.255678	-0.0915081	-0.0855019	0.0458258	-0.0217182	-0.151878	-0.0805741	-0.245971	-0.281273	-0.368736	-0.274177	-0.336398	-0.381193	-0.37237	-0.271177	-0.380403	-0.291089	-0.0418327	-0.273111	-0.0588306	0.14457	-0.202259	-0.375158	-0.347064	-0.11423	0.336796	0.423199	0.573656	0.378801	0.22944	-0.0195124	0.0366701	-0.0835118	-0.0880292	0.20013	0.230169	0.493669	0.168613	0.345408	0.529439	0.336648	0.0410361	0.20887	0.252076	-0.0182976	0.488337	0.558691	0.330251	0.254113	0.336853	0.459283	0.133478	0.159541	0.429236	M52 salmon4|0.5737
9725	TIMM17A|Q99595	salmon4	-0.0953545	0.0968305	0.320211	0.00184432	0.11097	0.386657	-0.150504	-0.178805	-0.180244	-0.045684	0.0942215	0.207455	-0.265383	-0.0436043	-0.103977	-0.29788	-0.394347	-0.255637	-0.367057	-0.413444	0.117162	-0.0958978	-0.455321	-0.14774	-0.327884	-0.295914	-0.350069	-0.0131434	-0.269819	-0.22687	0.0554884	0.023141	-0.15833	-0.299541	0.227524	0.0289623	0.025175	0.0794484	0.238182	0.388766	0.218242	0.151027	0.389434	0.256542	-0.0450846	0.0992795	0.0516804	-0.123746	-0.0344753	-0.142465	-0.109767	-0.0888653	-0.296063	-0.0310887	-0.221641	-0.154004	-0.181483	-0.0452945	0.270685	0.0300621	-0.0622774	-0.237465	-0.357848	-0.194409	0.392913	0.251921	0.565969	0.543017	0.289378	0.23341	0.0442034	0.115562	0.15082	0.316877	0.232899	0.371155	0.259974	0.298375	0.36438	0.290252	0.0919443	0.40055	0.405196	-0.217593	0.141846	0.294123	0.0250497	-0.0177351	0.142418	0.251788	-0.0400514	-0.0152556	0.136692	M52 salmon4|0.566
5144	SLCO2B1|O94956	salmon4	-0.04519	-0.022786	0.0865375	-0.24185	-0.264148	0.0709355	0.246266	-0.020168	-0.119767	-0.0972304	0.180439	0.155934	0.00953365	0.315366	0.160381	-0.324863	-0.286413	-0.172586	0.131572	-0.142647	-0.221564	-0.173552	-0.294621	-0.393918	-0.342736	-0.262741	-0.208892	-0.138268	-0.106228	-0.419522	-0.136863	-0.426316	-0.553402	-0.50175	-0.0658595	-0.253152	-0.329955	-0.322449	-0.153671	0.0692895	-0.119041	-0.159631	-0.0966282	-0.238679	-0.0517381	-0.228938	-0.362758	0.10074	-0.29681	-0.240432	-0.280234	-0.149562	-0.144263	-0.245713	-0.245169	-0.200467	0.0920686	-0.0316123	0.035771	0.43991	-0.0693591	0.185202	0.00203258	0.144044	0.187326	0.302131	0.564086	0.373454	0.312557	0.0495807	0.244971	-0.307588	-0.318828	0.226473	0.358445	0.402731	0.211086	0.0808046	0.415219	0.294453	-0.184628	0.113099	-0.0550103	-0.0515725	0.334695	0.429768	0.399846	0.413651	0.487	0.259431	0.0814931	0.252318	0.46001	M52 salmon4|0.5641
7842	FAP|Q12884	salmon4	0.0940506	0.125012	0.12852	0.0169283	-0.0776626	0.501531	0.350095	0.295177	0.104749	0.204412	0.142145	0.388311	0.30545	0.3551	0.33659	0.0691091	0.0737199	0.154022	-0.118717	-0.081311	-0.1007	0.074738	-0.0323861	-0.103308	-0.0433894	0.00889336	-0.0276774	0.201422	0.103093	-0.117588	-0.0652365	-0.15981	-0.341282	-0.15801	-0.239702	-0.308891	-0.425107	-0.342031	-0.133109	-0.0259487	-0.0776307	-0.206155	0.0299266	-0.12559	-0.340307	-0.362721	-0.408961	-0.0801911	-0.203042	-0.174716	-0.238024	0.0704464	-0.260021	-0.389759	-0.419303	-0.481499	-0.119124	-0.21619	-0.0260934	0.0345934	-0.21698	-0.201184	-0.0578523	0.0339686	0.333865	0.415578	0.56167	0.273501	0.31957	-0.0697913	-0.0960056	-0.188122	-0.354923	-0.120395	-0.0844091	-0.0656288	-0.183661	0.0157133	0.0716742	-0.0574215	-0.443404	0.0684216	-0.074862	-0.288772	-0.053399	0.239841	0.204047	0.31048	0.182584	0.285723	-0.163776	-0.0998386	0.12498	M52 salmon4|0.5617
8734	RASSF4|Q9H2L5	salmon4	0.211797	0.424246	0.335825	0.0585248	0.0583041	0.486921	0.395326	0.230994	0.0138407	0.0874469	0.182905	0.426297	0.0376207	0.319066	0.268816	-0.270684	-0.192453	0.00706161	-0.0282629	-0.218437	0.0140687	0.106489	-0.266477	-0.0516436	-0.0918153	-0.28081	-0.269249	0.0152461	-0.0808117	-0.248	0.0450747	-0.00342561	-0.503839	-0.336156	-0.229001	-0.495115	-0.3344	-0.30042	0.15404	0.256898	-0.00612004	-0.0842375	0.0356914	0.047294	-0.456375	-0.254762	-0.474733	-0.438174	-0.563392	-0.260811	-0.364891	-0.34799	-0.314088	-0.351352	-0.359083	-0.278412	-0.24874	-0.371125	0.0603653	0.272098	0.0700759	-0.167848	-0.0800923	0.258181	0.293435	0.303469	0.558731	0.322734	0.179287	-0.0731837	-0.120742	-0.113232	-0.174749	-0.0726064	0.019631	0.108202	0.0486088	0.365394	0.348251	0.361848	-0.169237	0.115607	0.146791	-0.0540923	0.18965	0.436195	0.262351	0.27449	0.110908	0.386238	-0.0290933	-0.0185407	0.230477	M52 salmon4|0.5587
5395	PTGDR2|Q9Y5Y4	salmon4	-0.311038	-0.180389	-0.0188413	-0.395335	-0.270487	-0.0252169	0.266381	-0.0787653	-0.125506	-0.21831	0.103714	0.0167954	-0.0325816	0.253546	0.0589675	-0.200963	-0.310418	-0.318265	0.0737229	-0.15522	0.0594771	-0.0111142	-0.293132	-0.25113	-0.29926	-0.0365578	0.00580834	0.0843596	0.0844401	-0.144521	-0.000960882	-0.101674	-0.383615	-0.338815	0.0433943	-0.194685	-0.324597	-0.21593	-0.265785	0.0507515	0.0628897	0.079221	0.169175	-0.0732447	0.0807977	-0.0779909	-0.139801	0.159751	-0.192988	-0.120922	-0.234214	-0.229358	-0.29907	-0.172974	-0.33481	-0.225609	0.313499	0.0517707	-0.0179668	0.142141	-0.288785	-0.177823	-0.292599	-0.153709	0.0756547	0.313808	0.552675	0.277725	0.375253	0.14972	0.268974	-0.108172	-0.18574	0.186673	0.272378	0.315622	-0.0371746	-0.0319338	0.211125	0.125019	-0.102383	-0.0651082	-0.0699242	-0.0173614	0.287183	0.351853	0.291534	0.455245	0.390737	0.291414	0.143696	0.382387	0.369559	M52 salmon4|0.5527
3795	GGA2|Q9UJY4	salmon4	0.125218	0.292023	0.209843	-0.122397	-0.143672	0.401902	0.480799	0.282755	0.00863048	0.110574	0.20555	0.419166	0.145405	0.353833	0.382215	-0.301942	-0.172776	0.00609604	0.140919	-0.0403232	-0.146415	0.060181	-0.191725	-0.280612	-0.23156	-0.061913	-0.181179	0.0953528	0.0302352	-0.399452	-0.250207	-0.268298	-0.507341	-0.397515	-0.335045	-0.30405	-0.398953	-0.477877	0.00496	0.0295741	-0.204203	-0.283567	-0.182726	-0.212915	-0.177867	-0.132984	-0.353471	-0.0452825	-0.244848	-0.160622	-0.34868	-0.0129162	-0.367859	-0.504635	-0.501109	-0.499043	0.0664886	-0.344831	-0.127431	0.0264533	-0.280598	-0.151446	-0.153348	-0.0500219	0.209934	0.400266	0.544752	0.204398	0.102709	-0.182942	-0.127903	-0.240176	-0.362337	-0.0600396	-0.0293818	0.140889	-0.175205	0.078204	0.263627	0.291278	-0.114237	0.150958	0.0312911	-0.0418165	0.186165	0.340968	0.30099	0.411495	0.229893	0.354352	0.0968212	0.21478	0.38249	M52 salmon4|0.5448
1899	SLFN5|Q08AF3	salmon4	-0.161995	-0.100659	0.0980261	-0.257846	-0.245309	0.0166555	0.159873	-0.0695713	-0.0274282	-0.0949819	0.229518	0.101219	-0.0659613	0.216142	0.0549769	-0.353979	-0.327555	-0.248842	0.0410288	-0.129185	-0.149478	-0.112904	-0.301184	-0.317158	-0.300405	-0.0728242	-0.0639979	-0.0761282	-0.254026	-0.43208	-0.232047	-0.274575	-0.445191	-0.401058	0.0272122	-0.177114	-0.249088	-0.20954	-0.149764	0.0902644	0.0264124	-0.0531811	0.00652613	-0.0960812	0.078215	-0.0922959	-0.178711	0.00536513	-0.207409	-0.189182	-0.194232	-0.112389	-0.137505	-0.183682	-0.245379	-0.159004	0.280522	0.0996569	0.150054	0.243805	-0.126929	0.110571	-0.0980194	-0.0475704	0.0664877	0.277913	0.543541	0.35775	0.301854	0.074316	0.276444	-0.187108	-0.195213	0.228169	0.416614	0.399783	-0.0174459	-0.033311	0.383533	0.293339	-0.0722125	0.130057	0.0942234	0.00673767	0.340359	0.382346	0.314031	0.381081	0.477191	0.203214	0.113287	0.290485	0.441184	M52 salmon4|0.5435
7846	DIPK1B|Q5VUD6	salmon4	-0.192738	-0.231776	-0.0151662	-0.360322	-0.329948	0.226322	0.0938878	-0.140339	-0.170863	-0.193516	-0.0376422	0.0586388	0.0483407	0.356151	0.166931	-0.170224	-0.208755	-0.233128	0.0785503	-0.033435	-0.228516	-0.17754	-0.196685	-0.350187	-0.285178	-0.210641	-0.231397	-0.0371883	-0.12983	-0.289321	-0.124495	-0.479836	-0.403895	-0.444887	0.0748837	-0.107275	-0.286287	-0.256997	-0.232668	-0.0124387	0.0149784	-0.215606	-0.0940809	-0.249607	0.0464225	-0.228256	-0.294028	0.119309	-0.110189	-0.306921	-0.285784	0.204024	-0.22967	-0.260087	-0.327597	-0.292652	0.19913	-0.0716055	0.30276	0.232351	-0.180303	-0.104727	-0.219291	-0.12072	-0.0602518	0.217069	0.518333	0.451209	0.433882	-0.0173001	0.0864799	-0.209384	-0.260536	0.266709	0.242544	0.401857	0.0865384	-0.00722074	0.333537	0.199118	-0.202399	0.248459	0.0122088	-0.0264741	0.361315	0.408634	0.415518	0.360295	0.397786	0.206768	0.0545227	0.267156	0.403707	M52 salmon4|0.5183
2200	MX2|P20592	salmon4	0.0107204	0.0327011	0.135726	-0.0962482	-0.102546	0.0811793	0.346779	0.166465	0.141237	0.145333	0.338522	0.282981	0.0968054	0.19865	0.136391	-0.262747	-0.147552	-0.0221066	-0.0429851	-0.170327	-0.117569	-0.0237685	-0.270891	-0.279225	-0.24344	-0.125014	-0.254249	0.0331251	-0.0874888	-0.35823	-0.195628	-0.297619	-0.422206	-0.330056	0.0394977	-0.309441	-0.326332	-0.183115	-0.153221	0.00356033	0.143229	0.00121786	0.0460922	-0.113763	-0.0477291	-0.150626	-0.273887	-0.030766	-0.20435	-0.0813133	-0.00934573	-0.0921572	0.023098	-0.079977	-0.117081	-0.107171	0.215664	0.185392	0.183768	0.245849	-0.127731	0.148402	-0.0468629	0.0368917	0.311104	0.379982	0.514663	0.274533	0.160402	-0.00944732	0.153232	-0.124421	-0.18524	0.111046	0.395681	0.26466	0.0220991	-0.0956808	0.0993524	0.110388	-0.231038	0.0136304	-0.0910913	-0.278676	0.0826501	0.131878	0.114595	0.37195	0.386306	0.214062	0.100357	0.126963	0.344265	M52 salmon4|0.5147
5303	AKAP6|Q13023	salmon4	-0.0406483	-0.0810532	0.132695	-0.0952135	-0.0539992	0.179572	-0.0417104	-0.157077	-0.0796588	-0.111929	0.0510752	-0.0302793	-0.139739	0.13646	-0.0265192	-0.194101	-0.34864	-0.218673	-0.0715302	-0.332801	0.026444	-0.247072	-0.426485	-0.205612	-0.313746	-0.0445518	-0.178059	0.0282885	0.07652	-0.0430555	0.169762	-0.0751892	-0.293051	-0.288286	0.163615	-0.0770678	-0.145928	-0.0211112	-0.0242183	0.266886	0.258269	0.209692	0.298188	0.104765	-0.0103946	0.00575354	0.0250298	-0.041442	-0.150126	-0.0667562	-0.114921	-0.131983	-0.0823197	0.00473045	-0.124169	0.0219495	0.0221115	0.027896	0.348542	0.415416	0.155297	0.0773467	-0.0851309	0.187949	0.127005	0.119617	0.513435	0.497361	0.372263	0.186213	0.148441	-0.0299444	-0.027211	0.185679	0.218155	0.300185	0.158416	0.0980447	0.288037	0.171472	-0.119784	0.0721002	0.101357	-0.147422	0.220118	0.317801	0.157814	0.121776	0.193867	0.190208	-0.02157	0.0681348	0.174319	M52 salmon4|0.5134
6966	SMC4|Q9NTJ3	salmon4	0.206088	0.316951	0.450711	0.150269	0.172869	0.132368	0.116904	0.0611232	0.107362	0.144008	0.374672	0.357632	-0.215533	-0.136577	-0.0778358	-0.23242	-0.27803	-0.0398262	-0.122438	-0.530929	0.0921729	-0.0947638	-0.343505	-0.181265	-0.306052	-0.30481	-0.283665	0.0984564	-0.131316	-0.230882	0.0524709	0.128505	-0.206162	-0.174985	0.0397015	-0.117989	-0.016049	-0.0236697	0.285735	0.424019	0.159083	0.198719	0.277478	0.218829	-0.122772	0.173366	-0.0224752	-0.0471778	-0.0905888	0.0836453	-0.0513047	-0.278073	-0.230098	-0.0538222	-0.194432	-0.140721	-0.1036	-0.0695522	0.0764479	0.121141	0.0682329	-0.136627	-0.252527	0.0723819	0.444574	0.272878	0.502909	0.403505	-0.00232405	0.175099	0.0487375	-0.179586	-0.0730954	0.172183	0.131301	0.193375	0.231562	0.220219	0.323881	0.360574	0.0666708	0.0849437	0.231371	-0.237669	0.00807025	0.130713	-0.126136	-0.000397936	0.0533891	0.18308	0.0654279	0.0111376	0.12763	M52 salmon4|0.5029
5766	MCM4|P33991	salmon4	0.0388551	0.0521793	0.178243	-0.00186212	-0.0897989	0.455302	0.117394	0.0930248	-0.0468721	0.0992245	0.133987	0.377698	0.0846018	0.353099	0.291508	-0.197701	-0.286016	-0.0796351	-0.097089	-0.196087	-0.121233	-0.242813	-0.369232	-0.253997	-0.343525	-0.265203	-0.293447	0.0685413	-0.12015	-0.196232	0.06144	-0.269089	-0.404014	-0.453305	-0.242483	-0.249649	-0.232286	-0.306183	-0.0161981	0.13242	-0.271733	-0.27819	-0.0487787	-0.177255	-0.175796	-0.128775	-0.204086	-0.203449	-0.309275	-0.127169	-0.359264	-0.228812	-0.398285	-0.423626	-0.463148	-0.456636	-0.228553	-0.334372	-0.0871968	0.0426043	-0.184383	-0.116212	-0.147442	0.0223022	0.308002	0.287745	0.498818	0.341006	0.26772	-0.00844851	-0.00457816	-0.4042	-0.378487	0.0595827	-0.0731024	0.205805	0.184803	0.23406	0.3829	0.134083	-0.258407	0.0414169	-0.0371167	-0.0944195	0.204284	0.402831	0.330515	0.109231	0.195715	0.221807	-0.205691	-0.0741271	0.157012	M52 salmon4|0.4988
3349	HABP4|Q5JVS0	salmon4	-0.124357	-0.203222	0.0376315	-0.204324	-0.0914164	0.222036	-0.186978	-0.286438	-0.223536	-0.22232	-0.0787008	-0.0459717	-0.15481	0.0929775	-0.0614662	0.107957	-0.33231	-0.288263	-0.221992	-0.434978	0.211552	-0.315722	-0.323946	-0.213223	-0.362935	0.0412729	-0.156535	0.0271503	0.102322	0.144903	0.437536	0.115798	-0.0173623	-0.147469	0.0771996	0.130883	-0.0286153	-0.059216	0.018088	0.319635	0.192767	0.158337	0.329832	0.164147	0.0230118	0.140576	0.115599	0.0332026	0.0872768	0.033488	-0.191889	-0.0621463	-0.424944	-0.140885	-0.389167	-0.23331	-0.137519	-0.205459	0.323302	-0.0463248	-0.10475	-0.136866	-0.501096	-0.190783	0.256795	0.19464	0.491718	0.505057	0.382019	0.2495	0.0818096	-0.0957994	-0.0445987	0.246647	0.0402213	0.357585	0.266666	0.288528	0.301784	0.19522	-0.00511487	0.1394	0.18603	-0.151493	0.28296	0.369061	0.13419	-0.035709	0.0861363	0.173013	0.0561757	0.0530248	0.169171	M52 salmon4|0.4917
1623	GUCY1A2|P33402	salmon4	0.167705	0.177299	0.103959	0.0252596	0.0132943	0.371021	0.331394	0.2215	0.0767915	0.12902	0.0770937	0.292633	0.187068	0.191931	0.18631	0.0128251	0.152455	0.156652	-0.133064	-0.200803	-0.0437941	0.187806	0.0867841	0.0369813	0.119049	-0.0341858	-0.202095	0.0324216	-0.0190686	-0.274665	-0.173857	-0.00629359	-0.267409	-0.0102209	-0.0741246	-0.309227	-0.361484	-0.242378	-0.0428544	0.0552905	0.205533	-0.0404143	0.0440122	0.0324184	-0.442419	-0.299614	-0.46914	-0.0671318	-0.198137	-0.134556	-0.0562628	0.155979	-0.141146	-0.206634	-0.226604	-0.213651	-0.156653	-0.0735788	0.370092	0.0960326	-0.0781112	-0.0129518	-0.153054	0.0160289	0.25187	0.243612	0.47157	0.256789	0.0873931	-0.161115	-0.226158	0.0116517	-0.13776	-0.0991187	0.0599382	0.00832702	-0.141515	0.0153202	-0.025231	0.0941323	-0.292941	0.041727	0.000359856	-0.37751	-0.105705	0.0623727	0.000223131	0.2158	0.0421089	0.251991	0.180405	-0.0534735	0.152973	M52 salmon4|0.4716
9852	SPATA18|Q8TC71	salmon4	0.0152355	0.0709379	0.134969	-0.0445625	0.0471781	0.168969	0.0349361	-0.0421305	-0.130241	-0.0319137	-0.0717195	0.0851378	-0.0593278	0.104855	0.0523296	-0.129757	-0.252465	-0.141609	-0.157202	-0.276084	-0.0187509	-0.16569	-0.257054	-0.0719507	-0.211618	-0.173539	-0.470022	-0.0110923	-0.0432922	-0.245687	-0.0312725	0.0119725	-0.104345	-0.146243	-0.0279253	-0.017212	-0.0199152	-0.0838488	0.137048	0.261262	0.0916474	0.0533992	0.146567	0.114775	-0.216244	-0.040332	-0.151118	0.00404216	-0.0322965	-0.0873912	-0.197922	0.0422468	-0.30605	-0.156183	-0.253951	-0.18071	-0.116984	-0.217681	0.185312	0.15848	0.0332669	-0.170158	-0.235981	0.0633488	0.180588	0.0667743	0.464946	0.386321	0.102276	0.0379421	-0.105951	-0.0805978	-0.066293	0.141221	0.0137152	0.129737	0.0649317	0.185149	0.310901	0.319571	0.0375387	0.0910574	0.115228	-0.00332116	0.169018	0.272982	0.144328	0.0484527	-0.00743616	0.173469	0.185418	0.118699	0.214392	M52 salmon4|0.4649
8756	OGFOD3|Q6PK18	salmon4	-0.0687939	-0.0293728	0.113255	-0.162915	-0.130131	0.0490115	0.11936	-0.0457612	-0.174822	-0.0152199	0.153826	0.189862	-0.167489	0.0609364	-0.0615951	-0.427942	-0.336598	-0.231304	0.088279	-0.188647	-0.163326	-0.135183	-0.301987	-0.15686	-0.211687	-0.108291	-0.249747	-0.106427	-0.218437	-0.475544	-0.165177	-0.214101	-0.335452	-0.34404	0.0586786	-0.0471916	-0.0979882	-0.0987236	-0.00400582	0.18179	0.119781	-0.0208538	0.0746813	-0.00797011	-0.0485965	-0.096859	-0.258746	-0.03743	-0.154701	-0.237575	-0.241118	-0.0867855	-0.0389807	-0.0952572	-0.126742	-0.119977	0.0834071	-0.0280059	0.243681	0.291991	0.0658756	0.154622	0.00418087	0.205012	0.343294	0.34394	0.452029	0.328102	0.191492	0.160726	0.201596	-0.123426	-0.136615	0.240833	0.345543	0.348515	0.233072	0.274137	0.280688	0.342488	0.040486	0.204862	0.141627	0.0237419	0.205136	0.265881	0.160056	0.244483	0.387903	0.159801	0.0951599	0.174288	0.342279	M52 salmon4|0.452
6413	GPC5|P78333	salmon4	-0.285455	-0.184688	-0.0527616	-0.306607	-0.208547	-0.0148829	0.195112	-0.0722998	-0.105978	-0.214226	-0.0551699	-0.0327242	0.0039216	0.221019	0.0144099	-0.133582	-0.163111	-0.24828	0.100731	-0.047882	-0.0616987	0.0640897	-0.155592	-0.0941222	-0.114244	-0.0589777	-0.0763579	0.0524781	0.0892469	-0.140589	-0.0894225	-0.126159	-0.306957	-0.23668	0.117387	-0.184409	-0.271675	-0.146444	-0.272474	0.00601096	0.21059	0.0927273	0.111873	-0.0450552	-0.102761	-0.292212	-0.336837	0.118132	-0.15507	-0.316543	-0.186283	0.037414	-0.160792	-0.0639223	-0.142884	-0.0789597	0.250902	0.103834	0.200363	0.237938	-0.138436	-0.183565	-0.19319	-0.0791494	-0.0204413	0.192711	0.440277	0.261857	0.308885	0.0437649	0.109016	0.0269034	-0.104349	0.158318	0.290093	0.214858	-0.102756	-0.0840133	0.140051	0.0881711	-0.144569	0.00560369	-0.062778	-0.0311545	0.245532	0.295438	0.250072	0.394404	0.289632	0.292275	0.161672	0.24356	0.280498	M52 salmon4|0.4403
2020	KCTD12|Q96CX2	salmon4	-0.00769204	0.124228	0.195184	-0.00620674	0.162749	-0.0978771	-0.087625	-0.224354	-0.140699	-0.196397	-0.00721855	-0.0320809	-0.369805	-0.239314	-0.281044	-0.118559	-0.310961	-0.2147	-0.262587	-0.640964	0.257863	-0.0961495	-0.335837	0.0178034	-0.206285	-0.219348	-0.425431	-0.0263104	-0.0022251	-0.129345	0.147834	0.353728	0.0810453	-0.00113983	0.192543	0.0766628	0.164984	0.164718	0.284423	0.482592	0.280507	0.448138	0.424215	0.423309	-0.154407	0.212836	0.0508813	0.154686	0.133144	0.0729179	0.0360272	-0.137994	-0.273075	0.144242	-0.0881551	0.0409372	-0.109185	0.0136732	0.0701617	0.118957	0.0931009	-0.352933	-0.430655	-0.053268	0.402969	0.0888503	0.423875	0.394105	-0.0367822	0.227691	-0.0015344	0.186301	0.285809	0.30535	0.230508	0.293005	0.283923	0.261365	0.230252	0.359727	0.192236	0.202333	0.327674	-0.242592	0.116119	0.133791	-0.161752	-0.11258	-0.100223	0.282545	0.306834	0.101166	0.163358	M52 salmon4|0.4239
6650	SPHKAP|Q2M3C7	salmon4	0.0543036	0.0308497	0.0270374	-0.0712987	-0.124871	0.303101	0.112903	0.0419111	-0.0261192	0.0578603	0.0306491	0.123431	0.0189089	0.228522	0.134837	-0.258159	-0.218225	-0.0795587	0.00858433	-0.124526	0.0635366	-0.0788572	-0.281413	-0.189796	-0.207597	-0.112451	-0.238016	0.0277756	0.139179	-0.283427	-0.0536213	-0.20785	-0.259024	-0.33225	0.0020034	-0.12474	-0.182612	-0.152248	-0.0668567	0.0676662	0.125894	-0.0228964	-0.0133475	-0.0674459	-0.188306	-0.100913	-0.179811	-0.0964529	-0.162731	-0.130717	-0.170598	-0.0320503	-0.114081	-0.12157	-0.158068	-0.00973553	-0.045557	-0.149407	0.365944	0.217443	-0.0650706	0.0578983	-0.140364	0.0503261	0.181137	0.16806	0.420485	0.275013	0.123238	-0.0979613	-0.0813662	0.0799394	-0.0171559	0.0713676	0.165056	0.279451	0.058276	0.136404	0.162627	0.181105	-0.116306	0.124014	0.0171632	-0.103531	0.23509	0.225321	0.191382	0.20892	0.187542	0.329708	0.221055	0.152118	0.333222	M52 salmon4|0.4205
8663	TOR2A|Q5JU69	salmon4	-0.081115	0.103442	0.247827	-0.0977236	-0.0502235	0.10629	0.163575	0.00375579	-0.0852815	-0.0270972	0.160928	0.219619	-0.0970176	0.0208009	-0.0160355	-0.237649	-0.197345	-0.166269	0.000602234	-0.127977	0.0642353	0.154469	-0.118362	0.0541844	-0.0428904	-0.110273	-0.188444	0.24423	-0.220821	-0.206083	-0.10509	-0.0838671	-0.274331	-0.224366	0.0329755	-0.223159	-0.107178	-0.0546731	0.0608529	0.132349	0.0615689	-0.0272504	0.0537199	0.00201913	-0.155342	-0.198991	-0.31637	-0.213952	-0.259376	-0.251901	-0.148407	-0.196163	-0.0900979	-0.0778761	-0.105431	-0.112126	0.0223582	-0.053668	0.030495	0.226824	-0.000357914	-0.131867	-0.041493	0.0911603	0.249779	0.286714	0.417469	0.224946	0.0914433	-0.0272978	0.00427865	0.0790644	-0.0117844	0.132736	0.237004	0.19313	0.0328719	0.183974	0.273115	0.198001	-0.00421613	0.257315	0.171115	-0.0632275	0.179758	0.230375	0.116131	0.249333	0.231078	0.365907	0.0968453	0.120899	0.261637	M52 salmon4|0.4175
9376	PRG2|P13727	salmon4	-0.240649	0.00246073	0.173871	-0.192365	-0.0446182	-0.0159987	-0.0688194	-0.202141	-0.198901	-0.165891	0.094911	-0.0224174	-0.239087	-0.0833167	-0.180183	-0.177544	-0.331768	-0.29843	-0.0176541	-0.342583	0.00906976	-0.0978031	-0.317808	-0.23063	-0.342996	-0.198615	-0.18845	0.0875416	0.0474303	-0.0378843	0.133655	-0.0585761	-0.129881	-0.224922	0.26557	-0.0247245	0.0749164	0.137215	0.0862389	0.269228	0.143196	0.185354	0.275216	0.193004	0.0673558	0.0496779	0.003455	-0.0132816	-0.104494	-0.142978	-0.11696	-0.227436	-0.13962	0.0704513	-0.107451	0.0126049	0.111641	0.0450554	0.0971394	-0.00715377	-0.0617539	-0.171429	-0.2701	-0.15154	0.212676	0.0880414	0.415212	0.384272	0.1728	0.220483	0.176201	0.180968	0.204305	0.35718	0.306264	0.304865	0.312336	0.229393	0.301876	0.263417	0.131411	0.367895	0.268521	-0.0503677	0.205226	0.205231	0.0416476	0.0897924	0.160364	0.279863	0.00202119	0.223444	0.240142	M52 salmon4|0.4152
7638	DHX32|Q7L7V1	salmon4	-0.00640123	0.0514669	0.249979	-0.0645591	-0.00905572	0.0914832	0.0383518	-0.106748	-0.0598696	-0.0916413	0.161086	0.104733	-0.20264	-0.027988	-0.0913485	-0.0650508	-0.320556	-0.205019	0.0584331	-0.31539	0.169018	-0.109582	-0.250536	-0.12383	-0.305684	-0.316613	-0.115528	0.0733437	-0.0306565	0.0268028	0.270348	0.0943625	-0.119694	-0.187703	-0.0146278	0.0123663	-0.0439641	-0.0849104	0.09033	0.283218	-0.00717103	0.0438368	0.143607	0.0537741	0.105406	0.0477066	0.016157	0.108282	-0.0457642	0.080124	-0.17275	-0.191158	-0.38414	-0.169239	-0.327396	-0.191102	-0.0606912	-0.188412	0.0344294	0.072733	-0.0553749	-0.158531	-0.258154	0.0258921	0.230476	0.25802	0.410379	0.355886	0.234312	0.242177	0.22431	-0.190365	-0.149863	0.225831	0.0751854	0.237252	0.315669	0.282854	0.366701	0.204316	0.00134143	0.115549	0.10968	-0.0303935	0.183467	0.270492	0.086112	0.152356	0.239537	0.186305	0.074548	0.173463	0.210296	M52 salmon4|0.4104
5085	CABP1|Q9NZU7	salmon4	-0.08705	-0.139333	-0.138235	-0.205541	-0.151217	0.23789	0.00713252	-0.0811797	-0.163947	-0.109844	-0.1111	0.0329833	0.102448	0.147411	0.0809093	0.339348	0.0221691	-0.0609225	-0.21556	-0.262791	0.286613	0.0436138	0.0263048	-0.0236151	-0.0278479	0.168532	0.0202674	0.143699	0.211308	0.184365	0.35118	0.266879	0.0432132	0.0648649	-0.0966703	-0.0186024	-0.189197	-0.184512	-0.115463	0.102849	0.122512	0.0367772	0.251746	0.110448	-0.193073	0.00586238	-0.0504663	-0.0216264	0.0131606	0.0138276	-0.20333	-0.050897	-0.462963	-0.243188	-0.470917	-0.366793	-0.226466	-0.234302	0.221532	-0.34413	-0.312282	-0.110926	-0.491613	-0.317822	0.313225	0.237581	0.396578	0.218733	0.204425	0.0639409	-0.133512	0.0337119	-0.049411	-0.0469827	-0.152093	0.0594715	0.000241864	0.205417	0.053367	0.00762015	-0.150973	0.0194746	0.0524763	-0.233862	0.0807488	0.207709	0.0629112	0.0238236	-0.0408502	0.234978	0.0560819	-0.0319198	0.0684437	M52 salmon4|0.3966
1426	PCSK1N|Q9UHG2	salmon4	-0.151218	0.12165	0.150884	-0.0987745	0.0899302	0.220541	0.0803444	-0.0437563	-0.139435	-0.163073	-0.0721469	0.0346326	-0.113595	0.118536	0.00231122	-0.13906	-0.193017	-0.181447	-0.0726507	-0.222596	0.0110708	-0.0030032	-0.248422	-0.0293123	-0.131562	-0.085458	-0.0857817	-0.123529	0.130483	-0.040624	0.0136467	0.117113	-0.140469	-0.12866	0.0226961	-0.091081	-0.0760804	-0.0222689	0.112012	0.263696	0.166086	0.210339	0.225221	0.166254	-0.130115	-0.0205515	-0.0932962	-0.0241122	-0.120312	-0.15201	-0.120432	-0.125787	-0.274824	-0.0193443	-0.173791	-0.0752619	-0.0805657	-0.0862132	0.0523354	-0.00181459	-0.0479481	-0.259817	-0.242613	-0.139816	0.0220557	-0.0160398	0.392731	0.256538	0.206943	0.0876336	-0.0535072	0.0523861	0.0537788	0.114481	0.0877591	0.107753	-0.0523365	0.098492	0.192887	0.219419	0.0466064	0.133104	0.201788	0.0444576	0.139913	0.287685	0.154725	0.122058	-0.00995604	0.195322	0.0133839	0.128839	0.108497	M52 salmon4|0.3927
5798	SMPD1|P17405	salmon4	0.0691455	-0.0196979	-0.0901342	-0.126096	-0.234969	0.0901457	0.199087	0.0770507	-0.0195796	-0.000433077	0.0701036	0.111141	0.0354573	0.180274	0.0737331	-0.042504	-0.0894625	-0.0246202	-0.000143743	-0.167059	0.204757	0.0997458	-0.113916	0.0322668	0.0529667	0.0918477	-0.0697251	0.0349927	0.236553	0.0101712	0.107044	0.0481677	-0.328613	-0.114822	-0.114761	-0.276154	-0.338783	-0.209506	-0.259749	-0.00161285	0.0983195	0.0388611	0.0250096	0.00912169	-0.324102	-0.28931	-0.286568	0.000542762	-0.129097	-0.204339	-0.173562	-0.157904	-0.0174201	-0.115049	-0.100889	-0.0704546	-0.00138211	0.0815135	0.151395	0.28765	0.026294	0.228956	0.0802639	0.230499	0.27259	0.285558	0.390484	0.129471	0.0895827	-0.091417	-0.0416325	0.118504	-0.0309335	-0.109125	0.112845	0.0971159	-0.148675	0.0551293	0.0560925	0.0582676	-0.25259	0.0125658	-0.023424	-0.294155	0.116669	0.169992	0.0896247	0.233129	0.14971	0.37035	0.132366	-0.051233	0.18283	M52 salmon4|0.3905
7543	CSGALNACT2|Q8N6G5	salmon4	-0.00882291	0.0473622	0.205105	-0.161899	-0.118688	-0.00112677	0.198891	-0.0323844	-0.0296073	-0.0607845	0.176605	0.0966282	-0.0774588	-0.0141608	0.0139207	-0.198243	-0.219715	-0.131444	0.07662	-0.198497	0.0830377	-0.00201302	-0.147405	-0.0775298	-0.204385	-0.11098	-0.208058	0.176995	-0.0173407	-0.152767	-0.044398	-0.057525	-0.180589	-0.218163	0.00242939	-0.0500725	-0.127677	-0.123412	0.0412923	0.0869396	-0.0862	-0.0475381	0.044999	-0.127209	0.108204	-0.0127259	-0.0902628	0.143114	-0.00115599	-0.0214989	-0.0706575	-0.132629	-0.154119	-0.10985	-0.207121	-0.191914	0.179257	0.00491968	-0.136555	0.163529	-0.124448	-0.0665182	-0.0440911	0.0467006	0.218998	0.278716	0.379624	0.209761	0.102095	0.0560446	0.136509	-0.158239	-0.141449	0.206754	0.220053	0.256189	0.112192	0.0435184	0.207314	0.153709	0.0129632	0.189482	0.0704922	-0.129346	0.133553	0.109716	0.0505294	0.287419	0.292992	0.298004	0.163972	0.279714	0.30184	M52 salmon4|0.3796
9507	GRPEL2|Q8TAA5	salmon4	-0.0582937	0.0492347	0.18926	-0.138193	-0.0566942	0.131725	0.0100217	-0.08814	-0.0925087	-0.0938705	0.0477794	0.0854418	-0.207398	-0.0459605	-0.0759399	-0.252309	-0.271704	-0.172157	0.00227394	-0.199577	0.109697	0.0350738	-0.252255	-0.130592	-0.221203	-0.079205	-0.119815	0.0022177	-0.0776861	-0.158754	0.00974217	-0.0525599	-0.135956	-0.276407	0.0716337	0.0709998	-0.0481823	-0.0533644	0.100191	0.213943	0.0555526	-0.0175316	0.109451	0.0597021	0.148608	0.113013	0.0807832	-0.00661254	-0.0172421	-0.0365546	-0.114742	-0.0625793	-0.252761	-0.125663	-0.238301	-0.192392	0.120505	-0.0256323	0.151735	0.035474	-0.13211	-0.154496	-0.250541	-0.179068	0.155237	0.219092	0.379613	0.300044	0.053492	0.0493473	0.0352295	0.0225659	0.0201314	0.193982	0.167463	0.24583	0.0586735	0.179272	0.317239	0.322017	0.110522	0.218071	0.260238	-0.00734461	0.191269	0.197502	0.0367289	0.133908	0.194672	0.212628	0.118833	0.21031	0.223671	M52 salmon4|0.3796
301	NOMO3|P69849	salmon4	-0.204255	0.0119706	0.262436	-0.054844	0.053756	0.114529	-0.0108245	-0.140645	-0.0688115	-0.0622387	0.166421	0.110482	-0.192589	0.0227397	-0.0732605	-0.114188	-0.347985	-0.290265	-0.0977114	-0.302323	0.0400873	-0.156548	-0.322986	-0.204066	-0.369376	-0.0894747	-0.120284	0.0536991	-0.10066	-0.0550539	0.189135	-0.0157844	-0.0246902	-0.22818	0.0767129	0.0523468	0.0612321	0.0122473	0.100614	0.258869	-0.043335	0.0396793	0.217377	0.124983	0.142098	0.145031	0.0639111	0.0245161	-0.0463477	0.060603	-0.122582	-0.178237	-0.407642	-0.166745	-0.363918	-0.254364	0.0916499	-0.0993989	-0.0683046	-0.171385	-0.298101	-0.376079	-0.462444	-0.356734	0.234221	0.18311	0.378928	0.342807	0.195585	0.219581	0.188416	-0.0791566	-0.0375492	0.30571	0.155721	0.301073	0.333365	0.217296	0.303778	0.203982	0.111589	0.112645	0.147506	0.0143584	0.2159	0.269299	0.130782	0.0709197	0.204741	0.15724	0.0881009	0.181804	0.180658	M52 salmon4|0.3789
9609	EID2|Q8N6I1	salmon4	-0.255543	-0.146407	-0.0263407	-0.216946	-0.133909	0.0205205	0.00770936	-0.180237	-0.224264	-0.137201	0.010213	0.0292551	-0.161993	0.0114849	-0.0680451	-0.151044	-0.259077	-0.25848	-0.148944	-0.24533	0.201078	0.0809067	-0.246935	0.0378702	-0.112676	0.139845	-0.134249	0.373751	0.0112688	-0.0676534	0.135582	0.110295	-0.0551998	-0.174564	0.201955	-0.128065	-0.0799936	-0.0291543	-0.0222557	0.112801	0.248654	0.115403	0.343744	0.139545	-0.167844	0.0360413	-0.0950666	-0.199218	-0.195397	-0.194382	-0.150785	-0.217816	-0.179114	-0.0238901	-0.222648	-0.106832	0.00476877	0.0305949	0.26444	-0.105463	-0.207396	-0.0774737	-0.304533	-0.179598	0.34006	0.273933	0.376189	0.231873	0.157293	0.0706808	0.0150545	0.169981	0.100999	0.0762647	0.198002	0.337763	0.183625	0.142755	0.194067	0.0875398	0.00301331	-0.00105758	0.0988551	-0.168015	0.232812	0.227159	0.0720291	0.124436	0.137166	0.313093	0.106245	0.0728264	0.247464	M52 salmon4|0.3762
5333	DHCR7|Q9UBM7	salmon4	-0.0798875	-0.00464647	0.114191	-0.0713664	-0.0754011	0.103555	0.00718571	-0.123036	-0.13709	-0.0890107	0.0877199	0.0348267	-0.109252	0.0386811	-0.0621358	-0.268248	-0.213324	-0.162324	-0.0545592	-0.16926	0.0642306	0.0247775	-0.199082	0.010563	-0.0770943	-0.143306	-0.160529	0.14244	-0.225419	-0.135332	-0.00487066	-0.0141093	-0.283885	-0.188006	0.106636	-0.218641	-0.122353	0.00384305	0.00367611	0.123781	0.0945437	0.0719357	0.160175	0.0394313	-0.146449	-0.15137	-0.176623	-0.098718	-0.263784	-0.234439	-0.126296	-0.118212	0.0771417	0.0423296	0.0244953	0.113272	-0.0595737	0.0556926	0.0731418	0.284157	0.102155	0.0713385	0.101289	0.195529	0.264234	0.191454	0.340648	0.265189	0.290155	0.107346	0.171809	0.0362409	0.0304358	0.120947	0.243202	0.246136	0.168627	0.169132	0.170446	0.0480745	-0.126782	0.183353	0.10021	-0.176048	0.0763593	0.160243	0.0660336	0.149677	0.244117	0.273914	-0.0751703	0.0200842	0.171243	M52 salmon4|0.3406
6110	HLA-DRA|P01903	salmon4	0.0331125	0.00716324	0.162884	0.0410139	-0.0326494	0.181879	0.0979281	0.117437	0.13986	0.193199	0.261013	0.298642	0.106453	0.195187	0.16556	-0.20855	-0.0959949	0.0199642	-0.128197	-0.0856003	-0.231387	-0.102047	-0.21787	-0.265045	-0.201943	-0.127175	-0.192165	0.0163051	-0.0840855	-0.278283	-0.156197	-0.275311	-0.328601	-0.265721	-0.017834	-0.146514	-0.195731	-0.144493	-0.087129	0.0474627	-0.00625509	-0.0960625	-0.0257069	-0.0863221	-0.049919	-0.124122	-0.185962	-0.0791841	-0.238756	-0.180413	-0.0792649	0.0126462	-0.0258255	-0.149195	-0.0972291	-0.165788	0.085456	0.0645556	0.0358203	0.116057	-0.0603196	0.0381935	0.0407106	-0.0271422	0.191322	0.222947	0.319271	0.278707	0.166577	0.0276435	0.127883	-0.186312	-0.208188	0.0987165	0.187474	0.0967718	-0.0268237	-0.0506209	0.228575	0.141823	-0.190533	-0.0315083	-0.0310832	-0.0679785	0.106299	0.201275	0.164334	0.114554	0.228472	0.0815505	-0.0995809	-0.0871793	0.0749441	M52 salmon4|0.3193
7211	ENTPD6|O75354	salmon4	-0.0732351	-0.0788923	0.024673	-0.106021	-0.0403469	0.170975	0.0029777	-0.0758932	-0.0839178	-0.118101	-0.110856	-0.0190508	-0.00233546	0.12471	0.0449686	-0.076574	-0.137012	-0.112732	-0.0988143	-0.174959	-0.116528	-0.0750478	-0.204099	-0.108853	-0.140138	-0.032791	-0.289082	0.0960952	0.074344	0.0041459	0.0491662	-0.0394185	-0.162864	-0.103688	0.105635	-0.0521901	-0.106179	-0.0250562	-0.0395937	0.14588	0.250108	0.131634	0.179259	0.127117	-0.190375	-0.181554	-0.142063	0.156026	0.0449065	-0.176451	-0.0896119	0.338133	-0.124581	-0.0262195	-0.107171	-0.031487	-0.0215074	-0.0328311	0.264211	0.153834	0.0407315	-0.14232	-0.167566	-0.0032685	0.0659061	0.0848715	0.314099	0.338521	0.232802	0.031996	-0.0234454	0.0580493	0.0385511	0.056643	0.0117387	0.093213	-0.0609718	0.0297311	0.116341	0.0548245	-0.139962	0.140987	0.114319	-0.181842	0.053111	0.14936	0.0541208	0.0223636	-0.00523888	0.214921	-0.0787918	-0.0744572	0.0131901	M52 salmon4|0.3141
9834	RNF175|Q8N4F7	thistle1	-0.396535	-0.388389	0.0989285	-0.196188	-0.0329726	0.317936	-0.136504	-0.261376	-0.201799	-0.252756	-0.0504004	-0.0324799	0.0299632	0.414941	0.123963	-0.106051	-0.301749	-0.340542	-0.360818	-0.0823105	-0.484301	-0.42266	-0.393639	-0.404026	-0.43487	-0.248524	-0.204579	-0.0264674	-0.244523	0.00410432	0.188681	-0.381086	-0.273205	-0.364502	0.181404	-0.0629208	-0.0738966	0.0174408	-0.10389	0.208218	0.0908065	-0.0411758	0.228858	0.084933	0.0171611	-0.379288	-0.249439	-0.0860858	-0.27392	-0.284873	-0.280831	0.0850219	-0.336419	-0.200544	-0.326804	-0.216069	-0.102318	-0.214136	0.171528	0.0949866	-0.126158	-0.280686	-0.285725	-0.167595	-0.00796789	0.146313	0.396119	0.597627	0.872462	0.388828	0.470298	-0.260341	-0.170088	0.303005	0.145228	0.260741	0.288952	0.165301	0.378051	-0.0161429	-0.296795	0.149151	0.0688089	0.105333	0.281054	0.560551	0.499392	0.0497655	0.382819	-0.0394149	-0.542321	-0.155568	-0.0409621	M51 thistle1|0.8725
3178	ABHD12|Q8N2K0	thistle1	-0.306817	-0.332158	0.152688	-0.155307	0.0553237	0.242811	-0.187549	-0.314586	-0.170541	-0.248088	-0.0334227	-0.10316	-0.0992237	0.239327	-0.0304385	-0.12947	-0.297252	-0.309695	-0.431997	-0.289417	-0.421825	-0.448701	-0.427177	-0.368235	-0.404222	-0.319484	-0.322178	-0.0812297	-0.22131	-0.000873326	0.193154	-0.233421	-0.231797	-0.254309	0.36709	0.0465974	-0.019528	0.151286	-0.0138245	0.334248	0.297477	0.180987	0.423528	0.252218	0.053617	-0.314847	-0.162977	0.0519438	-0.126417	-0.271344	-0.112101	0.0785481	-0.19268	-0.00831816	-0.188831	-0.0758479	-0.0322763	-0.0105598	0.328584	0.230857	0.0314109	-0.177182	-0.259256	-0.0816188	0.0640017	0.101376	0.466084	0.715412	0.857765	0.515381	0.51433	-0.192811	-0.0341682	0.390803	0.281391	0.322442	0.30343	0.09995	0.349791	0.072373	-0.269577	0.205693	0.191531	-0.0697719	0.181259	0.443209	0.304668	-0.022382	0.333495	-0.0840651	-0.465212	-0.131023	-0.0387526	M51 thistle1|0.8578
7066	RER1|O15258	thistle1	-0.410049	-0.389205	0.154494	-0.209177	0.0171297	0.136497	-0.169717	-0.312968	-0.16274	-0.22169	0.131371	-0.032615	-0.126226	0.150939	-0.104253	-0.121508	-0.354967	-0.35866	-0.344453	-0.277954	-0.376208	-0.476229	-0.44671	-0.458002	-0.513131	-0.201128	-0.16459	-0.0974163	-0.223484	-0.0148108	0.284052	-0.28962	-0.146003	-0.330158	0.327732	0.148235	0.0369169	0.130521	-0.0306869	0.260114	0.111919	0.0917044	0.407707	0.134972	0.264157	-0.12512	-0.062697	0.125579	-0.0901617	-0.13788	-0.114157	-0.0443113	-0.240999	-0.0473336	-0.250323	-0.185592	0.119499	0.0413469	0.0769642	0.0413138	-0.168081	-0.217276	-0.298934	-0.254821	0.265735	0.300538	0.434964	0.597586	0.850419	0.627623	0.710843	-0.32639	-0.142749	0.478836	0.361938	0.423533	0.495967	0.165709	0.30779	0.0239793	-0.188143	0.125101	0.103871	-0.0563143	0.193081	0.386994	0.261496	0.0509214	0.549241	-0.109544	-0.464698	-0.00670798	0.0493441	M51 thistle1|0.8504
5350	EMC3|Q9P0I2	thistle1	-0.391124	-0.357269	0.159708	-0.131178	0.022065	0.120488	-0.158239	-0.273693	-0.0909326	-0.180877	0.170766	-0.00759124	-0.107742	0.174482	-0.0795398	-0.172279	-0.288949	-0.322372	-0.255538	-0.133394	-0.462424	-0.384778	-0.382169	-0.453585	-0.434097	-0.256107	-0.147985	-0.0632672	-0.316979	-0.0279336	0.190541	-0.333578	-0.190684	-0.305323	0.347096	0.0766446	0.0448406	0.166322	-0.0591635	0.214621	0.2057	0.110839	0.316152	0.147827	0.216112	-0.235113	-0.120527	0.0836029	-0.151575	-0.197549	-0.10713	0.0691725	-0.120649	0.0339132	-0.109658	-0.0187811	0.0735133	0.0319938	0.13173	0.0857797	-0.0717248	-0.212311	-0.220107	-0.195436	0.0962891	0.219133	0.275622	0.538004	0.834021	0.553266	0.703919	-0.264517	-0.0766724	0.405716	0.305371	0.330513	0.448778	0.149015	0.271467	-0.0317851	-0.204115	0.143939	0.118763	0.0382804	0.169672	0.363784	0.282664	0.0385065	0.497189	-0.117636	-0.561564	-0.110518	-0.0480586	M51 thistle1|0.834
4544	TMEM209|Q96SK2	thistle1	-0.518266	-0.411661	0.0641246	-0.395666	-0.160107	0.0571361	-0.0793835	-0.341526	-0.278746	-0.402924	-0.0298526	-0.124741	-0.090702	0.415212	0.0916933	-0.21141	-0.504379	-0.507503	-0.0983209	-0.0687691	-0.37537	-0.498203	-0.520392	-0.443946	-0.595615	-0.241507	-0.0502425	-0.12336	-0.214736	-0.059747	0.157627	-0.380144	-0.297763	-0.50472	0.09917	0.0141654	-0.0688474	-0.0847438	-0.133463	0.192107	-0.127655	-0.0591358	0.14112	-0.0863109	0.318722	-0.1473	-0.0992522	0.117379	-0.20507	-0.233092	-0.309445	-0.109185	-0.43283	-0.232845	-0.405334	-0.287873	0.172824	-0.136823	-0.0913698	0.0950275	-0.232479	-0.273546	-0.329689	-0.276103	-0.0628746	0.163729	0.440757	0.535882	0.82563	0.436594	0.609059	-0.406998	-0.290427	0.465452	0.268329	0.455754	0.299511	0.11837	0.530447	0.160089	-0.0988913	0.0426154	-0.00631862	0.337175	0.507929	0.690619	0.653167	0.225103	0.528507	-0.00377165	-0.278173	0.246344	0.236157	M51 thistle1|0.8256
8765	SAMD8|Q96LT4	thistle1	-0.43017	-0.426335	0.16221	-0.191788	0.0220899	0.10888	-0.325342	-0.441175	-0.246059	-0.32202	-0.0409687	-0.164318	-0.218377	0.148427	-0.135556	-0.243113	-0.4334	-0.439823	-0.309235	-0.183843	-0.396242	-0.517938	-0.461735	-0.322708	-0.45849	-0.28366	-0.234705	-0.0608449	-0.266452	-0.0370804	0.209429	-0.320246	-0.117969	-0.37312	0.367633	0.185196	0.152618	0.211213	0.0351066	0.286799	0.092426	0.0586629	0.285451	0.0944146	0.237432	-0.236149	-0.0976658	0.0339676	-0.156994	-0.308108	-0.147849	-0.000690068	-0.148992	0.0307726	-0.0942751	0.00312833	0.0393861	-0.0279978	0.1242	0.280895	0.0425229	-0.255945	-0.14042	-0.0653371	0.0361527	0.0885153	0.313513	0.617943	0.824235	0.550602	0.652739	-0.273799	-0.0629828	0.540922	0.376636	0.452991	0.498745	0.197795	0.455743	0.0980122	-0.111378	0.215598	0.178132	0.14987	0.339201	0.474854	0.367853	-0.00728743	0.490581	-0.0746293	-0.437381	-0.00703892	0.03622	M51 thistle1|0.8242
5781	TMEM214|Q6NUQ4	thistle1	-0.408987	-0.322716	0.11221	-0.311197	-0.133767	0.0623859	0.000684035	-0.243253	-0.178553	-0.289389	0.157284	0.0370741	-0.106924	0.324631	0.028949	-0.256835	-0.459656	-0.419946	-0.133733	-0.197159	-0.432989	-0.442215	-0.536576	-0.547541	-0.595582	-0.194361	-0.106938	-0.131121	-0.408664	-0.194406	0.112358	-0.402167	-0.384265	-0.481256	0.136239	-0.0539303	-0.101483	-0.0702602	-0.115573	0.229033	-0.0244085	0.0180098	0.226174	0.0311008	0.208442	-0.164343	-0.1809	0.160518	-0.164672	-0.208167	-0.258849	-0.00612916	-0.351937	-0.200225	-0.363976	-0.272398	0.230039	-0.0267393	-0.061122	0.106753	-0.207265	-0.255804	-0.350943	-0.249782	0.241878	0.432694	0.513643	0.585805	0.801812	0.48869	0.675313	-0.384796	-0.257904	0.430446	0.35287	0.517445	0.407914	0.175451	0.40811	0.118757	-0.15364	0.075851	0.0332724	0.0427356	0.360356	0.56811	0.468743	0.233623	0.616218	0.0206779	-0.291581	0.112981	0.242788	M51 thistle1|0.8018
3173	TEX10|Q9NXF1	thistle1	-0.499675	-0.339652	0.0724908	-0.292366	-0.0884091	0.172078	-0.149785	-0.313919	-0.269569	-0.359149	-0.0789498	-0.115064	-0.073524	0.452483	0.126992	-0.244778	-0.416393	-0.436328	-0.195589	0.0187007	-0.460778	-0.455257	-0.49242	-0.45786	-0.508711	-0.309918	-0.0885044	-0.196426	-0.367481	-0.0701403	0.0965123	-0.435306	-0.275004	-0.483356	0.120411	-0.03017	0.0213675	0.0114113	-0.0613266	0.207305	-0.125582	-0.0703875	0.135958	0.0242304	0.192998	-0.208911	-0.126123	-0.0639403	-0.283661	-0.317974	-0.340335	-0.0755594	-0.382068	-0.212247	-0.339198	-0.239133	0.0511439	-0.193202	-0.106859	0.0104614	-0.208425	-0.353657	-0.319426	-0.316594	-0.133909	0.0501732	0.327593	0.505251	0.798844	0.389179	0.500808	-0.284096	-0.137398	0.397097	0.200662	0.347532	0.279185	0.163373	0.516072	0.157387	-0.0864163	0.173285	0.118822	0.400843	0.467235	0.706916	0.683274	0.102305	0.398593	-0.0687508	-0.452188	0.0961376	0.10413	M51 thistle1|0.7988
1123	EMC1|Q8N766	thistle1	-0.388817	-0.348702	0.199274	-0.045164	0.181199	0.0805732	-0.25725	-0.352235	-0.134121	-0.292157	0.0626857	-0.148195	-0.221432	-0.00684246	-0.255298	-0.0943734	-0.321049	-0.343148	-0.38925	-0.279888	-0.32141	-0.369302	-0.432768	-0.340055	-0.417491	-0.201429	-0.160311	-0.0973249	-0.202193	0.153501	0.43651	-0.0968398	-0.0280062	-0.176313	0.407638	0.165684	0.172137	0.308735	0.0851901	0.359814	0.286053	0.276548	0.53183	0.335209	0.184618	-0.145426	0.0158866	0.00432602	-0.0543529	-0.0965066	-0.0122904	-0.044719	-0.121111	0.140203	-0.0443841	0.0556014	-0.00865489	0.0386553	0.125795	0.0786239	0.00810729	-0.280845	-0.24258	-0.141081	0.23291	0.19477	0.238217	0.546041	0.791008	0.680867	0.715391	-0.139151	0.0677529	0.397265	0.315943	0.276019	0.517201	0.251627	0.247095	-0.0550498	-0.142337	0.180677	0.236731	-0.0495139	0.0823484	0.287879	0.0862446	-0.114834	0.38959	-0.126419	-0.633598	-0.234534	-0.194196	M51 thistle1|0.791
753	NUP160|Q12769	thistle1	-0.449415	-0.3861	-0.0573171	-0.306828	-0.126933	0.218608	-0.0414856	-0.201964	-0.245163	-0.348609	-0.161867	-0.101943	0.13402	0.536313	0.234318	0.0539364	-0.224129	-0.32582	-0.1904	0.0990433	-0.354139	-0.330601	-0.270338	-0.324693	-0.34654	-0.145919	0.0434741	-0.180973	-0.173658	0.118639	0.247854	-0.28153	-0.226981	-0.307881	-0.0803572	-0.0861362	-0.133318	-0.151084	-0.18804	0.0911091	-0.170058	-0.15144	0.0890455	-0.0742505	0.0806447	-0.290595	-0.195389	-0.0856161	-0.273009	-0.238692	-0.376584	-0.0478356	-0.466425	-0.337081	-0.443602	-0.382988	-0.0619983	-0.311647	-0.124493	-0.0802533	-0.262443	-0.3221	-0.292854	-0.27038	-0.134198	0.0958409	0.294683	0.382011	0.785463	0.309708	0.386628	-0.340122	-0.310412	0.192492	-0.0107148	0.123253	0.111702	0.152039	0.373232	0.00522709	-0.210087	-0.00224567	-0.0517018	0.365459	0.365835	0.65265	0.654125	0.129193	0.314565	-0.0616049	-0.455624	-0.0238422	-0.00319114	M51 thistle1|0.7855
2110	NCLN|Q969V3	thistle1	-0.607629	-0.595403	-0.152225	-0.47433	-0.348136	0.0980891	-0.120841	-0.325995	-0.332544	-0.361742	-0.0917663	-0.127092	0.0080136	0.397062	0.0552879	-0.184997	-0.336755	-0.463531	0.01942	0.186928	-0.412961	-0.269485	-0.288489	-0.389036	-0.382284	-0.0900749	0.0317996	0.0389986	-0.240612	-0.0490557	0.139583	-0.551931	-0.30841	-0.532071	0.190772	-0.0333004	-0.126745	-0.0850262	-0.352861	-0.0782764	-0.123623	-0.280966	0.000312658	-0.209264	0.237542	-0.356388	-0.258893	-0.0230984	-0.245771	-0.430461	-0.400034	0.126583	-0.250727	-0.239295	-0.322	-0.231978	0.241828	-0.0742381	0.0931354	-0.012177	-0.365358	-0.171155	-0.221873	-0.318549	-0.0673586	0.283283	0.258209	0.345344	0.767566	0.271996	0.551088	-0.227471	-0.223433	0.344763	0.28098	0.444099	0.371442	0.146547	0.340178	-0.0792713	-0.212946	0.1387	-0.0655616	0.247926	0.435464	0.529069	0.581288	0.297506	0.651259	0.0554221	-0.375448	0.0993205	0.184152	M51 thistle1|0.7676
4142	MED12|Q93074	thistle1	-0.247329	-0.274783	0.177987	-0.208992	-0.113797	0.204087	0.12354	-0.050777	-0.00218923	-0.105028	0.217152	0.131044	0.131962	0.495876	0.291778	-0.128015	-0.285483	-0.219793	-0.108493	-0.0114259	-0.466114	-0.441971	-0.394293	-0.562335	-0.541367	-0.0598913	0.038271	0.0848586	-0.157131	-0.148208	0.00927461	-0.492506	-0.395546	-0.421689	-0.082952	-0.13089	-0.209951	-0.208926	-0.15089	0.0945634	-0.149258	-0.142462	0.0492517	-0.162197	0.195099	-0.255499	-0.210308	0.0335088	-0.257512	-0.146787	-0.256717	-0.109749	-0.344745	-0.334371	-0.42978	-0.389782	0.184909	-0.184564	-0.121587	0.12989	-0.235445	-0.213433	-0.212639	-0.137929	0.0630914	0.331704	0.442173	0.474067	0.763368	0.329492	0.519335	-0.549957	-0.484877	0.231728	0.124611	0.263696	0.126979	-0.0355199	0.373399	0.0102116	-0.254184	-0.143117	-0.143598	0.149455	0.2951	0.555854	0.57402	0.251254	0.528535	-0.0874404	-0.34519	0.0633588	0.120464	M51 thistle1|0.7634
9485	TMEM167B|Q9NRX6	thistle1	-0.289711	-0.327605	0.109209	-0.131024	-0.0249662	0.255303	-0.108028	-0.175512	-0.0957462	-0.118954	0.118536	0.0720175	0.0378474	0.22119	0.0202897	-0.0781159	-0.160312	-0.180095	-0.322649	-0.113492	-0.40076	-0.349414	-0.26993	-0.417657	-0.354222	-0.208006	-0.116438	-0.112994	-0.340473	-0.0782963	0.145591	-0.365366	-0.216428	-0.296913	0.176967	0.0513756	-0.0578812	0.0295438	-0.0749288	0.121624	0.00627517	-0.0667574	0.234773	-0.00485501	0.148727	-0.246328	-0.152602	-0.00902515	-0.173688	-0.186131	-0.163952	0.00446618	-0.154879	-0.107907	-0.195562	-0.218248	0.014363	-0.0528624	0.0119577	0.0208229	-0.156819	-0.183407	-0.147114	-0.176046	0.241058	0.326603	0.321234	0.463893	0.762708	0.473945	0.568135	-0.35787	-0.231695	0.30491	0.236718	0.24954	0.364643	0.129263	0.214833	-0.0786264	-0.292389	0.133529	0.0475963	-0.0821239	0.0839491	0.322562	0.258225	0.0715709	0.502194	-0.137978	-0.543666	-0.133043	-0.0238927	M51 thistle1|0.7627
861	NUP210|Q8TEM1	thistle1	-0.347834	-0.348102	-0.0648959	-0.26518	-0.145338	0.16459	-0.0301908	-0.175646	-0.195043	-0.240164	-0.109742	-0.131323	0.129759	0.502337	0.232914	-0.0585971	-0.166896	-0.250941	-0.146456	0.172741	-0.416184	-0.27694	-0.204679	-0.242219	-0.220989	-0.218357	-0.00982535	-0.057912	-0.272265	0.0216665	0.0618729	-0.312328	-0.263516	-0.254189	-0.0128813	-0.174444	-0.154422	-0.104485	-0.2005	0.0405832	-0.084728	-0.170339	0.0193224	-0.0654208	-0.00181081	-0.406186	-0.291384	-0.0734883	-0.284609	-0.372852	-0.28735	0.128556	-0.217017	-0.263233	-0.302307	-0.201614	-0.0180865	-0.15689	0.0612935	0.0727333	-0.0839919	-0.0518403	-0.0520569	-0.0475137	-0.152655	0.0589227	0.23794	0.38261	0.740757	0.214652	0.349214	-0.270125	-0.239146	0.127973	0.0458487	0.139704	0.076091	0.0641504	0.343998	-0.0229139	-0.290802	0.0495795	-0.0600456	0.300661	0.321315	0.559508	0.609345	0.14963	0.308793	-0.0638138	-0.432675	-0.0528193	0.030175	M51 thistle1|0.7408
3901	DNAJC16|Q9Y2G8	thistle1	-0.205079	-0.406198	-0.0674274	-0.147848	-0.10739	0.251725	0.0851404	0.0108858	0.0784446	-0.0180278	0.13044	0.0749566	0.265883	0.400033	0.220453	0.155311	0.0487277	-0.0186245	-0.291985	0.00436124	-0.328103	-0.21476	-0.123476	-0.300249	-0.181676	0.165834	0.108984	0.165609	-0.107674	0.125549	0.159051	-0.277688	-0.240502	-0.126074	0.0993233	-0.158065	-0.285459	-0.0910036	-0.32637	-0.073596	0.144951	-0.0352022	0.185817	-0.00698526	-0.0461697	-0.411152	-0.286146	0.0163509	-0.183994	-0.165928	-0.0834686	0.163748	-0.132204	-0.151341	-0.247453	-0.215538	0.0696142	0.0279219	0.198315	-0.0298408	-0.231644	-0.0582163	-0.187174	-0.184968	0.144271	0.357965	0.238611	0.329583	0.739421	0.257117	0.418051	-0.274623	-0.290737	-0.00724291	0.0420102	0.0921099	0.0379266	-0.147147	-0.0744961	-0.356801	-0.52257	-0.234319	-0.233143	-0.285658	-0.0302686	0.210306	0.255136	0.111153	0.370968	-0.0680054	-0.417809	-0.303719	-0.139351	M51 thistle1|0.7394
7170	SCAP|Q12770	thistle1	-0.420458	-0.486799	-0.0870929	-0.334642	-0.231471	-0.00624937	-0.115222	-0.265753	-0.252089	-0.250992	-0.0244946	-0.164095	0.0274698	0.289235	0.0465265	-0.176894	-0.221197	-0.316028	-0.103605	0.12364	-0.444386	-0.322706	-0.187259	-0.233115	-0.211051	-0.0364437	0.0315091	-0.042825	-0.334984	-0.111285	-0.0412488	-0.403429	-0.286076	-0.307328	0.112626	-0.0234684	-0.126815	-0.0684503	-0.230602	-0.0332319	0.000427262	-0.171875	0.0428267	-0.150269	0.123109	-0.319534	-0.224919	0.0390793	-0.210851	-0.350717	-0.205027	0.201835	0.0101204	-0.122941	-0.120518	-0.0847037	0.124754	0.0729083	0.117011	0.247419	-0.0182318	0.114169	0.154579	0.0402184	0.00586163	0.179245	0.240518	0.357179	0.727164	0.251494	0.472172	-0.290582	-0.274656	0.20599	0.227697	0.258228	0.135913	0.00372045	0.253	-0.0789881	-0.282569	0.0597723	-0.0890717	0.0933957	0.239478	0.350843	0.401304	0.155756	0.492041	-0.0237558	-0.449644	-0.0391492	0.0838842	M51 thistle1|0.7272
7275	ABHD13|Q7L211	thistle1	-0.294741	-0.311845	0.000353769	-0.328422	-0.306487	0.469596	0.102436	-0.0701171	-0.178589	-0.114312	0.0171635	0.167748	0.197215	0.543351	0.3078	-0.193085	-0.206461	-0.214258	-0.142754	0.0446919	-0.315381	-0.160756	-0.263559	-0.358047	-0.299025	-0.12123	-0.155422	0.111166	-0.180633	-0.227521	-0.0221908	-0.513406	-0.508746	-0.520567	-0.00522606	-0.292895	-0.361218	-0.267488	-0.284409	-0.0343122	-0.0774677	-0.31084	-0.0106379	-0.234079	-0.133977	-0.500883	-0.470695	-0.224064	-0.477127	-0.487589	-0.452299	-0.0360408	-0.264667	-0.368093	-0.397869	-0.361455	-0.0364125	-0.228892	0.185535	0.126305	-0.314212	-0.127914	-0.156669	-0.120988	0.11001	0.346526	0.55796	0.475118	0.7146	0.0878085	0.24055	-0.269967	-0.329193	0.153518	0.186193	0.304206	0.0961009	0.129694	0.341471	0.0185746	-0.393055	0.161017	-0.0421782	-0.0324924	0.314241	0.53339	0.547258	0.340736	0.517607	0.254021	-0.294857	0.0152635	0.239054	M51 thistle1|0.7146
5170	PIGK|Q92643	thistle1	-0.635654	-0.62356	-0.194709	-0.519928	-0.429215	-0.0178021	-0.114262	-0.345111	-0.341816	-0.375206	-0.11119	-0.198415	0.0264319	0.381515	0.0467425	-0.212146	-0.326211	-0.471992	0.0545355	0.22894	-0.30139	-0.183315	-0.238716	-0.31846	-0.333376	-0.0591808	0.0728408	0.0978447	-0.159703	-0.0509203	0.0478836	-0.509543	-0.328489	-0.503545	0.192869	-0.0652588	-0.161987	-0.0826991	-0.426672	-0.144073	-0.179895	-0.278964	-0.0458649	-0.263515	0.249554	-0.387995	-0.254732	0.0106755	-0.307285	-0.479736	-0.384934	0.0188375	-0.159857	-0.188983	-0.233878	-0.16734	0.287026	0.0184354	-0.0144752	0.0711523	-0.352519	-0.0788283	-0.0896886	-0.244759	-0.118146	0.213132	0.246025	0.271232	0.714475	0.239518	0.590079	-0.162301	-0.194057	0.348341	0.356232	0.41096	0.253054	0.0456782	0.349013	-0.0873888	-0.197152	0.125636	-0.0956824	0.283877	0.447533	0.497033	0.586289	0.36683	0.685962	0.110914	-0.253131	0.184827	0.229129	M51 thistle1|0.7145
1915	NCEH1|Q6PIU2	thistle1	-0.478207	-0.446663	-0.0865773	-0.412125	-0.314595	0.188294	0.0757915	-0.187353	-0.226083	-0.269189	-0.0256706	-0.0242691	0.0551508	0.397354	0.0936699	-0.261444	-0.240311	-0.356853	-0.0033562	0.114887	-0.257789	-0.00899502	-0.209943	-0.200832	-0.181199	-0.154337	-0.153945	0.173526	-0.0861239	-0.136953	0.0132116	-0.406012	-0.443617	-0.453099	0.21132	-0.238127	-0.310102	-0.145826	-0.364563	-0.0718353	0.119571	-0.146175	0.0316451	-0.173228	-0.0403499	-0.529574	-0.462538	-0.0939087	-0.451519	-0.544043	-0.334305	0.0585322	-0.114539	-0.150354	-0.190716	-0.0823104	0.151169	-0.00403537	0.271445	0.202766	-0.252256	-0.128712	-0.100446	-0.113472	-0.073334	0.270844	0.42006	0.38033	0.704479	0.13342	0.382063	-0.100205	-0.19499	0.209254	0.357098	0.359861	0.115161	0.0411307	0.291957	-0.0413358	-0.329699	0.0945717	-0.0665178	0.0499433	0.366605	0.459136	0.46858	0.403101	0.585246	0.285523	-0.211588	0.0815946	0.249896	M51 thistle1|0.7045
5722	EMC4|Q5J8M3	thistle1	-0.493911	-0.490274	0.0957168	-0.150297	0.0377055	0.0197744	-0.301516	-0.408424	-0.173606	-0.302361	0.0354574	-0.195488	-0.203826	-0.0505317	-0.296005	-0.089363	-0.274019	-0.384007	-0.254721	-0.114026	-0.251479	-0.26113	-0.290599	-0.276384	-0.316496	-0.0581328	-0.0687688	0.0514722	-0.0552101	0.156173	0.360166	-0.147816	0.0198124	-0.169251	0.449082	0.252058	0.160286	0.29983	-0.0444632	0.179698	0.249095	0.188376	0.415662	0.178141	0.304676	-0.141535	0.0454503	0.063108	-0.00970727	-0.17316	-0.0111472	-0.00205203	-0.00336263	0.192215	0.0369924	0.096728	0.170316	0.142936	0.123006	0.0150778	-0.0936062	-0.229403	-0.165116	-0.222532	0.104556	0.181922	0.108832	0.362548	0.702276	0.593832	0.692568	-0.0832317	0.0709624	0.380947	0.350452	0.301579	0.439913	0.127511	0.180328	-0.158826	-0.0968187	0.119503	0.176053	0.00298082	0.123016	0.198632	0.074387	-0.0195918	0.475824	-0.133583	-0.519989	-0.116093	-0.145845	M51 thistle1|0.7023
1465	NUP188|Q5SRE5	thistle1	-0.683946	-0.581758	-0.0896316	-0.479598	-0.264004	-0.090164	-0.133277	-0.395509	-0.286394	-0.430437	-0.00133177	-0.208332	-0.0891314	0.287947	-0.0697368	-0.0565068	-0.402865	-0.557452	-0.0276994	0.0282273	-0.110852	-0.241554	-0.343341	-0.361235	-0.435993	-0.0213474	0.0837749	0.0602287	-0.0467871	0.132964	0.340206	-0.267396	-0.152946	-0.382864	0.203287	0.0418801	-0.0542885	-0.00604626	-0.301166	0.0441952	-0.0145718	0.0144055	0.179784	-0.0901758	0.376941	-0.0929223	-0.0203725	0.0262006	-0.191227	-0.233161	-0.273483	-0.161115	-0.315923	-0.0900756	-0.290889	-0.152916	0.342169	0.0370224	-0.0539546	-0.105246	-0.38686	-0.298299	-0.371987	-0.441574	-0.0372992	0.242076	0.303239	0.337517	0.700875	0.397514	0.598451	-0.17225	-0.150256	0.416289	0.363109	0.41455	0.319212	0.111036	0.38333	-0.00406517	-0.0547709	0.00364687	-0.0368645	0.319514	0.510679	0.558471	0.513194	0.273836	0.56863	0.0662749	-0.220794	0.216673	0.191403	M51 thistle1|0.7009
8854	CMSS1|Q9BQ75	thistle1	-0.138426	-0.25193	-0.00277155	-0.0657836	-0.0986086	0.423777	0.175448	0.102537	0.0763136	-0.00119107	0.108323	0.206385	0.376229	0.560307	0.380782	0.134145	0.0650719	0.0404133	-0.287151	0.0270512	-0.344664	-0.148513	-0.130766	-0.361087	-0.188156	-0.036932	-0.0489157	0.149377	-0.110103	0.0225337	0.157149	-0.376562	-0.364604	-0.23971	-0.0778199	-0.32809	-0.362381	-0.21966	-0.254029	-0.0393368	0.0101549	-0.145938	0.0672494	-0.093792	-0.2174	-0.460527	-0.388841	-0.264235	-0.433141	-0.147928	-0.235125	-0.0720779	-0.236752	-0.285221	-0.332815	-0.328408	-0.15991	-0.246963	0.0521937	-0.0188242	-0.226996	-0.210288	-0.185604	-0.113034	0.120819	0.337678	0.339796	0.33472	0.699511	0.146181	0.273033	-0.341808	-0.365773	-0.0692415	-0.0172749	-0.0207003	0.0319776	0.01345	0.111311	-0.233926	-0.573632	-0.146901	-0.164292	-0.12768	0.0730389	0.414606	0.424663	0.161696	0.316157	0.0110704	-0.542524	-0.326634	-0.091867	M51 thistle1|0.6995
9010	TMEM38A|Q9H6F2	thistle1	-0.363873	-0.359548	0.0810672	-0.223891	0.0235327	0.0594891	-0.313523	-0.417972	-0.25013	-0.316539	-0.108	-0.220738	-0.208967	0.075649	-0.153278	-0.0137663	-0.360734	-0.386254	-0.330995	-0.384021	-0.170505	-0.44846	-0.423063	-0.355846	-0.478625	-0.157468	-0.20909	0.0522911	-0.0318811	0.110837	0.331042	-0.0618893	-0.0151098	-0.199737	0.365652	0.231689	0.15707	0.200654	0.0712108	0.383105	0.215157	0.260228	0.496159	0.29426	0.232597	0.0149933	0.105012	0.0834401	-0.0568367	-0.0740789	-0.103053	-0.168389	-0.307908	0.0283499	-0.227167	-0.0835243	-0.000786916	-0.0816614	0.16881	0.0583657	-0.0193653	-0.260066	-0.444211	-0.220911	0.0989013	0.0500748	0.385005	0.613653	0.699403	0.592134	0.514631	-0.12508	0.0444359	0.460127	0.233404	0.395155	0.422041	0.177267	0.367757	0.126551	-0.0125451	0.141962	0.224774	0.00918529	0.275003	0.412158	0.215924	-0.101138	0.251923	-0.0710986	-0.255323	0.0575159	0.0389655	M51 thistle1|0.6994
9537	TMEM41B|Q5BJD5	thistle1	-0.340224	-0.313435	0.060464	-0.146505	0.0196986	-0.0203756	-0.152337	-0.241071	-0.090192	-0.150977	0.086812	-0.118329	-0.0883339	0.0166809	-0.164311	-0.012835	-0.17286	-0.237821	-0.257089	-0.154447	-0.270728	-0.276155	-0.230696	-0.215347	-0.262576	-0.0486991	-0.0266211	-0.00361047	-0.248141	0.0976003	0.215821	-0.124868	-0.0491035	-0.111445	0.343637	0.12828	0.0577025	0.202104	-0.0346344	0.13889	0.223061	0.164758	0.380738	0.13822	0.239172	-0.1741	-0.060317	0.0336156	-0.0595108	-0.162646	0.024819	0.0133698	0.0551865	0.132186	0.0212963	0.0464956	0.123401	0.144036	0.113041	0.101425	-0.0060295	-0.0664629	-0.0852372	-0.108208	0.229065	0.272273	0.24511	0.423299	0.697798	0.547859	0.635252	-0.122624	-0.0276203	0.334589	0.358638	0.252038	0.322504	0.0721007	0.0964553	-0.100123	-0.154915	0.149842	0.0875955	-0.106037	0.0627814	0.188942	0.0995986	0.0589915	0.448189	-0.0955226	-0.382383	-0.0556896	0.00258898	M51 thistle1|0.6978
5917	AMIGO1|Q86WK6	thistle1	-0.440401	-0.316675	0.177458	-0.20536	0.0425587	0.127938	-0.30905	-0.459545	-0.265577	-0.372549	-0.0840991	-0.213303	-0.32953	0.0663601	-0.226537	-0.324144	-0.488865	-0.507526	-0.162136	-0.19933	-0.235252	-0.358114	-0.518236	-0.285113	-0.435516	-0.257548	-0.246859	-0.0752282	-0.162607	0.0317433	0.271534	-0.175612	-0.129344	-0.378791	0.47792	0.109021	0.161793	0.259602	0.0769277	0.344283	0.317889	0.24311	0.38814	0.206983	0.206079	-0.0875302	-0.00256454	-0.0837734	-0.142312	-0.30846	-0.135999	-0.0530139	-0.110894	0.156835	-0.0195659	0.173926	0.0601363	0.0142992	0.38713	0.240376	0.0679892	-0.263868	-0.282698	-0.122991	-0.0952967	-0.0315745	0.316289	0.606761	0.695202	0.464039	0.483337	-0.00831104	0.157117	0.510946	0.418771	0.494525	0.433514	0.241677	0.437907	0.211065	0.0744937	0.338836	0.320373	0.201859	0.375668	0.439205	0.262426	-0.00959971	0.346321	0.0381157	-0.310218	0.0713851	0.0644732	M51 thistle1|0.6952
7328	PTDSS1|P48651	thistle1	-0.540096	-0.421103	-0.0209284	-0.454093	-0.332313	0.172318	-0.112643	-0.355111	-0.332355	-0.359362	-0.0119674	-0.0476349	-0.121824	0.344304	0.0146991	-0.331327	-0.475064	-0.514189	-0.00787169	0.017332	-0.254632	-0.229337	-0.409309	-0.469855	-0.489747	-0.163192	-0.114465	-0.0475774	-0.190404	-0.189732	0.164968	-0.4519	-0.349504	-0.613292	0.185724	-0.0386369	-0.0947521	-0.111621	-0.205129	0.0770902	-0.14868	-0.243762	0.0459906	-0.122113	0.228124	-0.216635	-0.210234	-0.101939	-0.337783	-0.454957	-0.454676	-0.0786646	-0.329424	-0.282357	-0.384292	-0.258253	0.223742	-0.128174	0.0474313	-0.0129708	-0.398434	-0.222525	-0.332831	-0.375568	0.00936449	0.287559	0.405104	0.43915	0.692259	0.299005	0.548487	-0.189723	-0.128889	0.437235	0.40114	0.607186	0.428405	0.289109	0.519224	0.195717	-0.0386255	0.268715	0.151509	0.254638	0.56923	0.607957	0.556752	0.3216	0.684934	0.193767	-0.195614	0.244586	0.366214	M51 thistle1|0.6923
9435	CERS6|Q6ZMG9	thistle1	-0.322216	-0.514949	-0.11582	-0.193408	-0.220022	0.0413329	0.017711	-0.0994634	0.0179902	-0.0884361	0.0968059	-0.0478947	0.157129	0.27031	0.0398915	-0.0790914	-0.0520913	-0.149449	0.00975495	0.165084	-0.392959	-0.153714	-0.0755878	-0.223967	-0.140467	-0.0737393	-0.00529158	0.145656	-0.039388	-0.0249361	0.0255775	-0.473015	-0.295492	-0.260448	0.241159	-0.0919236	-0.228287	-0.0239643	-0.424791	-0.188337	0.0829758	-0.129386	-0.0124289	-0.22346	0.128882	-0.515802	-0.331604	0.0861021	-0.246473	-0.277162	-0.0585338	0.0986884	0.166361	0.00450345	0.058084	0.0771997	0.245753	0.191946	0.228139	0.290332	-0.0930594	0.0984095	0.150678	0.0603367	-0.0766542	0.245451	0.108181	0.236108	0.687039	0.251037	0.600146	-0.228829	-0.27777	0.156804	0.313997	0.206171	0.183257	-0.15172	0.0235094	-0.335414	-0.444851	-0.132393	-0.27139	-0.0757491	0.0797715	0.145237	0.260013	0.268871	0.625198	-0.0297908	-0.338857	-0.0884469	-0.010489	M51 thistle1|0.687
8204	TUSC3|Q13454	thistle1	-0.171975	-0.192635	0.0901511	-0.159542	-0.152314	0.446102	0.0968668	-0.044447	-0.0415693	-0.121778	0.00401953	0.158113	0.135708	0.507291	0.281289	-0.183684	-0.21108	-0.156166	-0.133667	-0.0925483	-0.408672	-0.25278	-0.352414	-0.445763	-0.366269	-0.151481	-0.286059	0.00915277	-0.115267	-0.247523	-0.0403226	-0.423602	-0.465415	-0.431288	-0.00449619	-0.212096	-0.281992	-0.224616	-0.1506	0.130369	0.0787188	-0.116916	0.046503	-0.0618174	-0.178392	-0.455421	-0.418598	-0.0887678	-0.327186	-0.373614	-0.339969	0.0273647	-0.334703	-0.311682	-0.344587	-0.279209	-0.037224	-0.259083	0.248126	0.153086	-0.182189	-0.240048	-0.296524	-0.152999	0.0622615	0.255548	0.539988	0.571837	0.678887	0.146894	0.235432	-0.304143	-0.281113	0.162398	0.139392	0.258959	0.0395904	0.0629579	0.370087	0.115279	-0.333103	0.132593	0.0683863	-0.0482748	0.278409	0.549429	0.48627	0.225599	0.377803	0.170726	-0.272465	-0.0383383	0.138098	M51 thistle1|0.6789
2224	TM9SF2|Q99805	thistle1	-0.213947	-0.247662	-0.00237334	-0.212429	-0.259065	0.391696	0.376893	0.192018	0.066263	0.0974286	0.300964	0.357212	0.38469	0.514175	0.363904	0.0311125	-0.0104726	-0.0244732	-0.0704636	0.108765	-0.269339	-0.0201839	-0.131763	-0.387785	-0.243516	0.165692	0.10618	0.253016	-0.0619964	-0.0773534	0.0693698	-0.445055	-0.483695	-0.376056	-0.128359	-0.378469	-0.517593	-0.361108	-0.404653	-0.21143	-0.0535026	-0.267203	0.0351547	-0.298008	-0.110297	-0.435359	-0.449769	-0.131378	-0.3951	-0.210247	-0.305175	-0.0537914	-0.222951	-0.354979	-0.403564	-0.437707	0.0773182	-0.131941	0.00544196	-0.026181	-0.423142	-0.0786129	-0.123809	-0.146236	0.313779	0.61179	0.454929	0.228836	0.678461	0.103156	0.343252	-0.369026	-0.496192	-0.073512	0.0726028	0.114789	0.0207279	-0.0103795	-0.00375663	-0.312219	-0.559683	-0.157174	-0.314361	-0.261805	0.0573478	0.305142	0.364229	0.456526	0.574526	0.19773	-0.388179	-0.105604	0.125413	M51 thistle1|0.6785
4502	ERGIC3|Q9Y282	thistle1	-0.356128	-0.519305	-0.0786912	-0.260115	-0.22642	0.0301104	-0.0844898	-0.187752	-0.114179	-0.154763	0.0473763	-0.0553932	0.0442885	0.282807	0.0202311	-0.191255	-0.228542	-0.274064	-0.00105728	0.0632331	-0.470295	-0.309204	-0.247071	-0.354282	-0.310145	-0.0669922	-0.0642647	0.0897994	-0.158646	-0.133922	0.0405289	-0.503182	-0.318217	-0.388607	0.216828	-0.0327799	-0.124989	-0.045603	-0.311978	-0.0326794	0.0479509	-0.15179	0.0337173	-0.143194	0.121706	-0.397496	-0.296865	0.0381747	-0.215845	-0.331941	-0.201766	0.165829	-0.00348155	-0.10986	-0.107337	-0.0584945	0.20127	0.0560221	0.254212	0.241174	-0.102592	0.0703955	-0.00793923	-0.00806861	0.0271386	0.267653	0.248363	0.380412	0.67247	0.292817	0.562039	-0.296578	-0.281553	0.266666	0.32013	0.345168	0.303117	0.0204406	0.227323	-0.106454	-0.291103	-0.0104267	-0.134728	0.038256	0.240334	0.323512	0.354022	0.188252	0.599625	-0.030771	-0.330553	-0.0654012	0.0843333	M51 thistle1|0.6725
9794	TMEM147|Q9BVK8	thistle1	-0.412784	-0.361688	0.0846845	-0.0800376	0.0572024	0.112833	-0.193092	-0.214863	-0.0560145	-0.144717	0.00432122	-0.0904606	0.0151688	0.0812134	-0.0977953	0.0692422	-0.125277	-0.205747	-0.293763	-0.06299	-0.365201	-0.277829	-0.226918	-0.261076	-0.298554	-0.080119	0.0302857	0.0425428	-0.165037	0.169111	0.246505	-0.220057	0.0200231	-0.157513	0.303903	0.120497	0.086366	0.204255	-0.0574436	0.0983885	0.106267	0.0475609	0.336423	0.108188	0.211235	-0.170842	-0.0339574	-0.0390188	-0.0165964	-0.109723	-0.00528049	0.142807	-0.103619	0.0518108	-0.0914704	-0.109515	0.0588223	0.0341129	0.029967	-0.140121	-0.190601	-0.338193	-0.223403	-0.310471	0.124345	0.169917	0.135853	0.340774	0.670064	0.472636	0.552094	-0.124917	-0.0291334	0.308018	0.236961	0.144645	0.287359	0.064485	0.109685	-0.208036	-0.218047	0.152817	0.0895076	-0.0165828	0.0258468	0.191605	0.146773	-0.0140025	0.361939	-0.125153	-0.579697	-0.163309	-0.164283	M51 thistle1|0.6701
2843	CRELD1|Q96HD1	thistle1	-0.33352	-0.347439	0.116795	-0.26447	-0.193424	0.222939	-0.11238	-0.290191	-0.16623	-0.19991	0.0784123	0.0111299	-0.094867	0.286058	0.0190129	-0.247468	-0.359028	-0.354327	-0.123497	-0.173928	-0.264795	-0.317701	-0.378224	-0.358358	-0.409122	-0.14229	-0.199542	0.101742	-0.229724	-0.152582	0.0365627	-0.398746	-0.355947	-0.445312	0.239795	-0.0674687	-0.144613	-0.0316527	-0.177153	0.133108	0.0104434	-0.0898549	0.131379	-0.0436822	0.120521	-0.273162	-0.22153	0.0457902	-0.190768	-0.361814	-0.221534	0.0630386	-0.197423	-0.158031	-0.274371	-0.182788	0.20588	0.0673595	0.185212	0.204661	-0.177327	-0.10709	-0.211055	-0.173755	0.100245	0.235074	0.484776	0.545482	0.655466	0.237738	0.407367	-0.206719	-0.131786	0.411704	0.374803	0.511681	0.321639	0.0799652	0.369568	0.0667867	-0.244461	0.192895	0.0736113	-0.0931177	0.335354	0.438267	0.390441	0.218839	0.526605	0.160792	-0.171552	0.0903387	0.221617	M51 thistle1|0.6555
4183	GEMIN4|P57678	thistle1	-0.406039	-0.243457	0.0931337	-0.201462	0.0257282	0.146697	-0.0561799	-0.193956	-0.217648	-0.2807	0.0237884	-0.0122677	-0.0339049	0.219748	0.00267355	-0.0837409	-0.262275	-0.320304	-0.240762	-0.093069	-0.298559	-0.223449	-0.302449	-0.262948	-0.294852	-0.134693	-0.0313476	-0.116337	-0.178784	-0.010782	0.250678	-0.0906308	-0.168757	-0.222345	0.0726779	-0.0492717	0.00684352	0.0258122	0.0395648	0.238433	0.0632608	0.0550815	0.290566	0.122996	-0.014289	-0.171878	-0.176809	-0.170425	-0.28289	-0.238387	-0.270865	-0.152554	-0.274245	-0.120054	-0.236915	-0.171133	-0.0759652	-0.209842	-0.0709681	-0.0761917	-0.0796066	-0.318156	-0.200423	-0.154904	0.171292	0.22955	0.326456	0.390198	0.651672	0.42512	0.432721	-0.195109	-0.115784	0.202898	0.114589	0.143934	0.252115	0.286809	0.320873	0.0647545	-0.0766167	0.0968054	0.143727	0.20072	0.225821	0.462934	0.327689	0.0684833	0.297095	0.00255601	-0.492816	-0.0787455	-0.0115443	M51 thistle1|0.6517
7764	NSA2|O95478	thistle1	-0.218107	0.013048	0.326587	-0.0594963	0.0870134	0.445721	0.0304737	-0.120743	-0.144024	-0.13559	0.186797	0.232324	-0.129409	0.312317	0.100842	-0.292913	-0.426755	-0.278679	-0.311524	-0.367749	-0.252745	-0.33213	-0.606248	-0.491305	-0.532891	-0.298926	-0.250846	-0.110099	-0.266662	-0.167513	0.251983	-0.235887	-0.344878	-0.501698	0.0824196	-0.135958	-0.0552779	-0.0323505	0.170228	0.43064	0.0409993	0.0751475	0.386973	0.222875	-0.0280253	-0.0536081	-0.129882	-0.256945	-0.357337	-0.128076	-0.314254	-0.356656	-0.47734	-0.2467	-0.462342	-0.343951	-0.158164	-0.293445	-0.0249902	-0.0602978	-0.233252	-0.385897	-0.482691	-0.27557	0.411778	0.372363	0.590223	0.602719	0.651094	0.430579	0.384843	-0.205241	-0.0672696	0.300503	0.199927	0.385689	0.49732	0.413415	0.46795	0.240254	-0.104155	0.257202	0.296377	0.00637012	0.279856	0.621027	0.397281	0.0880616	0.351574	0.103161	-0.426715	-0.0496773	0.102238	M51 thistle1|0.6511
9375	TLCD4|Q96MV1	thistle1	-0.209488	-0.338103	0.100962	0.0791615	0.242507	0.0303511	-0.247124	-0.235197	-0.0145366	-0.156659	-0.00735865	-0.167558	-0.0941178	-0.0348648	-0.18879	0.0855502	-0.105943	-0.139434	-0.481954	-0.239558	-0.283448	-0.400466	-0.245258	-0.175566	-0.230645	-0.0734264	-0.0862021	-0.0955965	0.00444315	0.230404	0.291991	0.052823	0.0926908	0.0993228	0.303733	0.233185	0.149607	0.306095	0.0533357	0.258024	0.310074	0.355053	0.473006	0.297825	0.128653	-0.141514	0.113606	0.18349	0.115242	0.0537785	0.164244	-0.0238703	0.0267538	0.246878	0.112715	0.128504	-0.0952307	0.110986	0.068933	0.143864	0.153615	-0.174783	-0.0671221	0.0370539	0.0491318	-0.010222	0.0558931	0.368114	0.633669	0.593412	0.541374	-0.255092	-0.0275911	0.204765	0.102467	0.0356304	0.191097	-0.045254	0.0144145	-0.217836	-0.196101	-0.109061	0.0641771	-0.143347	-0.135894	0.0627891	-0.0528735	-0.250043	0.132568	-0.339188	-0.558881	-0.331084	-0.368243	M51 thistle1|0.6337
5720	YIPF3|Q9GZM5	thistle1	-0.148703	-0.171007	0.1418	-0.175478	-0.114309	0.281487	0.0459306	-0.0991947	-0.0697266	-0.0895935	0.122171	0.168754	0.0394872	0.331515	0.172597	-0.100577	-0.330979	-0.217328	-0.109446	-0.233878	-0.216492	-0.356304	-0.43185	-0.536029	-0.543184	-0.0355046	-0.207795	0.244617	-0.0214969	-0.0793883	0.222178	-0.314594	-0.324011	-0.420454	0.0547665	-0.0748509	-0.173051	-0.187252	-0.0713	0.179585	0.0147969	-0.0419991	0.217019	-0.00997384	0.0332257	-0.0997948	-0.166273	-0.0513493	-0.210911	-0.137143	-0.30892	-0.116074	-0.416504	-0.296832	-0.458303	-0.368814	0.097229	-0.250948	0.116437	0.0463431	-0.223445	-0.235408	-0.42714	-0.191427	0.257008	0.386378	0.533485	0.513522	0.625473	0.310277	0.359506	-0.3808	-0.31385	0.229267	0.0944473	0.368026	0.277412	0.147731	0.346109	0.104537	-0.196244	-0.0540626	-0.00523171	-0.0786509	0.285868	0.47333	0.348248	0.164014	0.413858	0.0982421	-0.213028	0.0475252	0.178616	M51 thistle1|0.6255
1931	TMED2|Q15363	thistle1	-0.309934	-0.231019	-0.0894882	-0.261864	-0.121607	0.127002	0.0028157	-0.143311	-0.279298	-0.273908	-0.125717	-0.0334351	0.0365843	0.308918	0.099253	-0.00407682	-0.242427	-0.268273	-0.118654	-0.0617769	-0.244724	-0.244497	-0.285076	-0.278671	-0.310848	-0.0607647	-0.047804	-0.0452816	-0.204989	0.0760478	0.309322	-0.150157	-0.203969	-0.279769	-0.0353657	-0.112317	-0.0511051	-0.0834019	-0.0664937	0.137686	-0.0549725	-0.0925427	0.177574	0.0736354	-0.0739593	-0.267663	-0.269283	-0.214914	-0.276655	-0.224762	-0.388231	-0.0529611	-0.349697	-0.263819	-0.341149	-0.279831	-0.173089	-0.377397	-0.0561415	-0.0594101	-0.123646	-0.234176	-0.26426	-0.0753132	0.26007	0.308202	0.3002	0.32713	0.620139	0.342215	0.395759	-0.16189	-0.120747	0.131517	-0.00408707	0.176941	0.329068	0.419345	0.216323	-6.76893e-05	-0.155709	0.145995	0.0539438	0.120789	0.232077	0.460342	0.378208	0.120944	0.311892	0.0885609	-0.415509	-0.0711573	0.0684776	M51 thistle1|0.6201
3481	RFC5|P40937	thistle1	-0.365415	-0.167745	0.178986	-0.0203117	0.282531	0.135561	-0.269972	-0.25129	-0.190129	-0.243327	-0.154497	-0.175344	-0.0845051	0.229865	0.044707	-0.0268851	-0.288321	-0.298356	-0.396564	-0.0433142	-0.485152	-0.558163	-0.40567	-0.260696	-0.41526	-0.197398	-0.0346024	-0.287272	-0.29212	0.162396	0.197442	-0.158992	0.106406	-0.140492	0.0924826	0.195151	0.308186	0.240292	0.23463	0.326901	-0.0928788	0.0868921	0.279555	0.244534	0.244573	0.00511413	0.124725	-0.0882494	-0.0502223	-0.0197859	-0.0906903	-0.0367745	-0.3433	-0.0757482	-0.227076	-0.168486	-0.132917	-0.252798	-0.225681	-0.148234	0.0023863	-0.387551	-0.255601	-0.249488	-0.13244	-0.197312	0.0840368	0.397924	0.619492	0.48223	0.393296	-0.216177	-0.00137654	0.340241	-0.0350242	0.0469144	0.248084	0.180482	0.331957	0.100025	0.0642824	0.151565	0.17697	0.47501	0.202379	0.47442	0.42792	-0.23607	0.0300141	-0.351619	-0.573461	-0.0708361	-0.205577	M51 thistle1|0.6195
8521	SLC35E1|Q96K37	thistle1	-0.0519486	-0.0961332	0.256899	0.0365888	0.0958448	0.400147	0.057634	0.00251662	0.10135	0.122958	0.309336	0.307311	0.0701105	0.210734	0.102867	-0.0259851	-0.0918855	-0.0392032	-0.392802	-0.255301	-0.325771	-0.307234	-0.242563	-0.378144	-0.310284	-0.166611	-0.168029	-0.0432618	-0.169239	-0.117011	0.112581	-0.216222	-0.1807	-0.202196	0.122108	-0.0217754	-0.129421	-0.0271715	-0.00496507	0.201317	0.228263	0.0463631	0.282704	0.0984478	-0.0520412	-0.222513	-0.228001	0.0371303	-0.116573	-0.0652278	-0.084997	0.0754521	-0.244345	-0.127742	-0.270549	-0.228264	-0.134769	-0.0969413	0.238583	0.0222242	-0.13193	-0.140149	-0.280323	-0.152225	0.2877	0.342444	0.432513	0.50341	0.617569	0.353626	0.34031	-0.352426	-0.233863	0.182868	0.113714	0.184988	0.252027	0.0870803	0.1301	-0.0239917	-0.316556	0.0324861	0.035225	-0.250006	-0.00592359	0.246464	0.149819	0.0597614	0.330377	-0.0595114	-0.374575	-0.17291	-0.0394248	M51 thistle1|0.6176
9683	ARV1|Q9H2C2	thistle1	-0.396172	-0.430054	0.0753517	-0.0353877	0.0816366	0.145023	-0.315418	-0.268521	-0.136217	-0.132088	-0.0355248	-0.159897	-0.00497254	-0.0627145	-0.207508	0.111163	-0.053656	-0.184998	-0.320342	-0.0660069	-0.247005	-0.136004	-0.0981872	-0.17496	-0.174693	0.0609124	0.0250072	0.143022	0.0602799	0.276674	0.353134	-0.0963927	0.0830577	-0.0130493	0.26177	0.249299	0.103435	0.212691	-0.0255517	0.141345	0.232655	0.0836401	0.381818	0.134485	0.153654	-0.177091	0.027557	-0.0648892	-0.00508899	-0.114912	0.0122483	0.131299	0.0507212	0.102543	0.0427638	0.00544978	-0.0481368	0.00795774	0.141744	-0.0499586	-0.0746984	-0.186004	-0.0271283	-0.13639	0.208081	0.159393	0.10713	0.325655	0.604025	0.45705	0.4808	-0.0264893	-0.0124789	0.21679	0.182855	-0.00222788	0.215338	0.114034	0.0972954	-0.238585	-0.200575	0.19339	0.149166	-0.0860366	-0.0757599	0.0798184	-0.0557467	-0.113783	0.285704	-0.103149	-0.620262	-0.333622	-0.282202	M51 thistle1|0.604
8430	MSMO1|Q15800	thistle1	-0.0640871	-0.271298	0.0209675	0.0953076	0.0692011	0.230824	-0.0607426	-0.00525526	0.103198	0.0706415	0.0913431	-0.014066	0.221612	0.202942	0.0865752	0.0969038	0.116689	0.0806297	-0.283844	0.00944306	-0.33822	-0.224522	-0.0552347	-0.205229	-0.0548385	0.0566068	-0.0121668	0.107544	-0.0511027	0.11173	0.089104	-0.219172	-0.141983	0.0213683	0.160675	-0.0599789	-0.14875	0.0744191	-0.136497	-0.017109	0.306628	0.0937208	0.215415	0.0500775	-0.088959	-0.321002	-0.135259	-0.0746751	-0.150106	-0.0662465	0.087479	0.13898	0.216652	0.0960095	0.0997843	0.117199	-0.082205	0.0849045	0.324893	0.189745	0.176384	0.192344	0.188646	0.175177	0.110365	0.13371	0.0969272	0.264758	0.597158	0.248964	0.317403	-0.180245	-0.160597	-0.0683605	0.0456902	-0.0856448	0.0490027	-0.151295	-0.113537	-0.366538	-0.47933	-0.105765	-0.115749	-0.273308	-0.172203	0.0443464	0.0487969	-0.0410459	0.202603	-0.213618	-0.58499	-0.418684	-0.270167	M51 thistle1|0.5972
1954	TMX3|Q96JJ7	thistle1	-0.548219	-0.267491	0.177432	-0.278253	0.0067153	-0.0305721	-0.102609	-0.351113	-0.266126	-0.353407	0.120813	-0.092362	-0.338125	-0.0722805	-0.356385	-0.276368	-0.480397	-0.525899	-0.104299	-0.277767	-0.123451	-0.142203	-0.470637	-0.300223	-0.439903	-0.188715	-0.0977306	-0.114696	-0.108604	0.00400993	0.316208	-0.108523	-0.163968	-0.347323	0.453243	0.101066	0.0580231	0.217041	-0.00722933	0.307285	0.28854	0.275203	0.480051	0.263931	0.26789	0.0112439	0.00191228	0.0983901	-0.0860122	-0.152026	-0.0945741	-0.131719	-0.175347	0.135943	-0.110858	0.0119765	0.261769	0.203257	0.125922	0.0144879	-0.180708	-0.239233	-0.340214	-0.320928	0.265378	0.328546	0.42434	0.432078	0.590277	0.549732	0.647471	0.0637976	0.140291	0.475456	0.532931	0.466818	0.484307	0.273106	0.291132	0.114206	0.0392718	0.251097	0.262493	-0.0169567	0.246401	0.311649	0.102879	0.202689	0.551969	0.121425	-0.232281	0.156257	0.174032	M51 thistle1|0.5903
8618	SC5D|O75845	thistle1	-0.438808	-0.547749	-0.152959	-0.298295	-0.234748	0.00792824	-0.0760105	-0.22416	-0.170591	-0.20976	-0.00810051	-0.145121	0.047123	0.184158	-0.0621192	-0.190688	-0.170592	-0.2943	0.00468146	0.234569	-0.30866	-0.106441	-0.140646	-0.171674	-0.131552	-0.00944328	0.0240991	0.134736	-0.051639	0.0152981	0.0727305	-0.407787	-0.237307	-0.303253	0.337531	-0.0416233	-0.159726	0.0422625	-0.35759	-0.173651	0.249933	-0.0642732	0.0536668	-0.16345	0.137615	-0.356194	-0.213594	0.0191034	-0.174874	-0.325382	-0.0852675	0.228527	0.205617	0.102836	0.0933693	0.182591	0.246732	0.220685	0.417353	0.211111	-0.0410735	0.158075	0.12549	0.0124225	-0.0739405	0.23179	0.0574491	0.168326	0.585133	0.188624	0.483222	-0.0375166	-0.106218	0.136371	0.318235	0.286712	0.200447	-0.0675562	0.0431571	-0.284608	-0.287362	-0.0139849	-0.148464	0.00639178	0.16466	0.154728	0.219949	0.240831	0.550223	-0.0118797	-0.350909	-0.0796285	0.033033	M51 thistle1|0.5851
6566	SLC22A17|Q8WUG5	thistle1	-0.229666	-0.22853	0.228547	0.0721987	0.314712	-0.0153839	-0.369849	-0.360511	-0.0966137	-0.181895	-0.0420746	-0.284778	-0.282456	-0.152671	-0.315041	-0.165807	-0.233052	-0.259806	-0.393778	-0.283858	-0.448308	-0.424195	-0.335569	-0.17488	-0.265268	-0.292187	-0.292957	-0.14856	-0.158926	0.0690306	0.127413	-0.0328238	0.0579091	0.0206496	0.568449	0.232239	0.316376	0.504593	0.219711	0.408514	0.542687	0.425676	0.489852	0.473501	0.0976816	-0.141618	0.0366393	0.0760631	0.0214149	-0.12971	0.191893	0.195026	0.193609	0.384113	0.285599	0.39576	-0.0752046	0.168701	0.424549	0.322585	0.410765	-0.0628923	0.0122289	0.146887	-0.0767129	-0.231894	0.093195	0.552689	0.578042	0.549608	0.493992	0.0463846	0.282757	0.379235	0.301093	0.150764	0.323251	0.0670812	0.161239	0.0390981	-0.03762	0.243715	0.306606	-0.0381727	-0.0240453	0.0785936	-0.0637892	-0.287129	0.077417	-0.232714	-0.485638	-0.225163	-0.247708	M51 thistle1|0.578
1754	KMT2A|Q03164	thistle1	-0.34246	-0.207807	0.0999004	-0.210746	-0.128504	0.165091	0.126264	-0.0714091	-0.110703	-0.153169	0.0874658	0.0592118	0.0465438	0.347542	0.14792	-0.176792	-0.310805	-0.287908	0.00343525	-0.0183291	-0.193836	-0.106439	-0.393589	-0.291587	-0.354041	0.0233598	-0.0964822	0.432814	-0.113505	0.0144415	0.153898	-0.334092	-0.38722	-0.413472	0.107732	-0.305137	-0.186929	-0.0796233	-0.153927	0.0550541	0.0574827	0.00730453	0.21152	-0.0152523	-0.0310524	-0.258018	-0.238238	-0.284417	-0.402962	-0.245798	-0.283351	-0.214981	-0.191599	-0.141789	-0.263901	-0.174193	0.134849	-0.143097	0.021881	0.102137	-0.192642	-0.274539	-0.236673	-0.0839941	0.139692	0.315161	0.414525	0.345186	0.564132	0.182275	0.311891	-0.0609942	-0.132364	0.11889	0.162019	0.227105	0.164535	0.108574	0.262368	-0.0784425	-0.227946	0.0132661	-0.0442635	0.0334144	0.268641	0.453077	0.394655	0.262439	0.365059	0.219756	-0.296675	0.0175693	0.142492	M51 thistle1|0.5641
1012	FAM120A|Q9NZB2	thistle1	-0.157502	-0.11544	0.334306	0.0570232	0.212027	0.168656	-0.136853	-0.172766	0.116682	-0.0560526	0.279605	0.103462	-0.101564	0.121002	-0.0233741	0.0602902	-0.303266	-0.20334	-0.302266	-0.35412	-0.208762	-0.536727	-0.451884	-0.521105	-0.613952	-0.0692902	-0.105089	-0.155235	-0.124491	0.045566	0.345494	-0.120719	0.029424	-0.176883	0.0505921	0.227483	0.145687	0.086162	0.163226	0.348999	-0.0656621	0.146957	0.285891	0.14894	0.355255	0.207189	0.208092	0.155433	0.0333673	0.219591	-0.00122719	-0.140134	-0.426547	-0.0993162	-0.304596	-0.259849	0.110766	-0.12094	-0.289192	-0.166345	-0.184779	-0.45365	-0.470674	-0.405608	0.211647	0.156212	0.28107	0.479765	0.556314	0.531624	0.530477	-0.499736	-0.207969	0.420479	0.140369	0.269643	0.371104	0.140488	0.280059	0.104639	-0.0483751	-0.0779056	0.0781443	0.00855345	0.17014	0.322046	0.184655	-0.0927357	0.280508	-0.178426	-0.288869	0.0480006	-0.00304524	M51 thistle1|0.5563
5854	ANKH|Q9HCJ1	thistle1	-0.0915801	-0.107603	0.116386	-0.0368775	-0.03737	0.494583	0.0143626	-0.0148279	-0.0190877	0.0933947	0.137944	0.283421	0.0837811	0.314281	0.179232	-0.0133773	-0.121254	-0.0900379	-0.372643	-0.229099	-0.144762	-0.162784	-0.241731	-0.249302	-0.211022	-0.0188359	-0.158668	0.109311	-0.0894031	-0.0786086	0.132174	-0.106179	-0.255732	-0.228417	0.0513601	-0.158887	-0.207064	-0.126134	-0.0763205	0.166966	0.209697	-0.0182378	0.271824	0.133682	-0.236398	-0.235166	-0.256301	-0.186567	-0.277451	-0.204243	-0.252557	0.00668018	-0.30761	-0.240961	-0.364284	-0.299573	-0.282392	-0.214248	0.29768	-0.0460687	-0.174294	-0.11483	-0.323349	-0.16805	0.232562	0.256525	0.486523	0.454788	0.554707	0.175583	0.129025	-0.155023	-0.132177	0.0534685	-2.14794e-05	0.193943	0.111238	0.167161	0.181284	0.00677816	-0.308385	0.0445971	0.0866844	-0.226102	0.106154	0.350125	0.235033	0.0524999	0.180109	0.124973	-0.276948	-0.192506	0.0350084	M51 thistle1|0.5547
8946	NAV2|Q8IVL1	thistle1	-0.318195	-0.311944	0.0672894	-0.085114	0.0337943	0.0928475	-0.0678119	-0.1476	-0.0864602	-0.141795	-0.0366546	-0.0818416	-0.0167071	0.0967224	-0.0866758	-0.0829701	-0.18443	-0.236707	-0.251711	0.04611	-0.0901575	-0.128582	-0.215695	0.0332303	-0.082949	-0.147795	0.0232745	-0.107278	-0.0728943	0.10554	0.143246	-0.0355282	-0.0612564	-0.137971	0.135974	0.0366826	-0.0592377	0.108572	-0.0896448	0.063054	0.19073	0.130086	0.214877	0.00690983	0.0975695	-0.209189	-0.0663695	-0.0705107	-0.114312	-0.161194	-0.0361109	-0.0671104	0.0224498	0.106227	0.0662791	0.0643501	0.011058	0.109499	0.06176	0.136916	0.0694425	-0.129042	0.137246	0.0715884	0.085208	0.178348	0.128241	0.183993	0.548045	0.300104	0.401953	-0.0619979	-0.0669281	0.113727	0.219319	0.0650811	0.06306	0.060046	0.0996111	-0.160637	-0.210891	0.0395011	0.00163942	0.0996712	0.0969162	0.241796	0.154198	0.122187	0.341642	-0.0549089	-0.346473	-0.101575	-0.0740913	M51 thistle1|0.548
6703	IRF2BPL|Q9H1B7	thistle1	-0.331964	-0.272831	0.0366914	-0.129177	0.0194785	0.176852	-0.0699528	-0.14	-0.0581178	-0.11353	0.167869	0.0903541	-0.0296814	0.109438	-0.080726	0.131393	-0.188329	-0.230327	-0.358464	-0.265665	0.0472828	-0.135436	-0.317235	-0.308942	-0.330237	0.0461414	-0.0178104	0.0632488	-0.119903	0.19046	0.504786	0.0538593	-0.0268205	-0.133897	0.151871	-0.00107738	-0.00922881	0.0763495	-0.0611746	0.198003	0.169925	0.210316	0.481842	0.228421	0.067957	0.0609414	0.0497873	-0.158539	-0.129509	0.0292864	-0.139406	-0.235669	-0.324052	-0.0424903	-0.275964	-0.218505	0.00078775	-0.0727007	-0.0255843	-0.338158	-0.334296	-0.395989	-0.525839	-0.430298	0.44204	0.444899	0.293738	0.306359	0.54474	0.47416	0.418935	-0.0779056	-0.0218965	0.153156	0.136782	0.209935	0.341319	0.280185	0.0542619	-0.135348	-0.120032	-0.0700952	0.053974	-0.178466	0.0923111	0.255476	0.0703591	-0.00460316	0.289761	0.0183754	-0.327358	-0.165662	-0.0581276	M51 thistle1|0.5447
5880	ZFPL1|O95159	thistle1	0.0473742	-0.165561	0.129489	-0.00566828	0.000988917	0.368718	0.139698	0.103571	0.170738	0.101111	0.189753	0.287459	0.292429	0.423798	0.360869	0.0228823	0.0780994	0.112188	-0.295617	-0.068232	-0.532008	-0.340625	-0.107184	-0.451372	-0.261213	-0.210126	-0.20991	-0.0499262	-0.259226	-0.352325	-0.242733	-0.416547	-0.298163	-0.152508	-0.106278	-0.07307	-0.249117	-0.232273	-0.110581	0.0393879	-0.0523693	-0.138426	-0.0278436	-0.125699	-0.0653135	-0.302269	-0.312509	0.213179	-0.0842577	-0.0854524	-0.0751048	0.194814	-0.261632	-0.286271	-0.326967	-0.386183	0.0123936	-0.132472	0.0435883	0.0298377	-0.158892	-0.170793	-0.190358	-0.147191	0.0541196	0.234187	0.327639	0.410171	0.542777	0.159365	0.201203	-0.590382	-0.486844	0.0726351	-0.0307824	0.0868631	-0.0495619	-0.209586	0.136966	-0.0465262	-0.419866	-0.226277	-0.172404	-0.183036	0.00560113	0.267268	0.309942	0.0565477	0.242177	-0.188783	-0.247189	-0.139033	-0.0100706	M51 thistle1|0.5428
6642	DDX31|Q9H8H2	thistle1	-0.185289	-0.0976545	0.245328	0.0802099	0.219376	0.275512	-0.24111	-0.214231	-0.123308	-0.113409	-0.0250104	0.0130059	-0.0980524	0.218308	0.0179608	-0.0882514	-0.308095	-0.249636	-0.462491	-0.201244	-0.240872	-0.447921	-0.428532	-0.29154	-0.385419	-0.271805	-0.2441	-0.189181	-0.350758	0.099827	0.28899	-0.107988	-0.0647673	-0.215584	0.144143	0.0671713	0.173461	0.166454	0.198969	0.388002	0.164814	0.130632	0.338888	0.292212	0.0321772	-0.0662946	0.0249973	-0.333381	-0.203791	-0.0450092	-0.152919	-0.161789	-0.298066	-0.0736764	-0.198251	-0.102886	-0.274347	-0.282829	0.14907	0.0161345	0.0714487	-0.23528	-0.333612	-0.124135	0.101679	-0.00620866	0.24723	0.489964	0.537575	0.408235	0.305578	-0.126999	0.0226679	0.275009	0.0462462	0.138763	0.316608	0.316845	0.378811	0.165844	-0.0186917	0.16889	0.24417	0.232855	0.213485	0.487511	0.325525	-0.206516	0.0909966	-0.201645	-0.473397	-0.212737	-0.154322	M51 thistle1|0.5376
5165	VAMP4|O75379	thistle1	-0.111034	-0.317248	0.0285428	-0.167783	-0.0540872	0.152033	-0.0841567	-0.205944	-0.0901253	-0.196346	-0.0125841	-0.025309	-0.0302995	0.230578	0.0654958	-0.0646677	-0.21311	-0.177359	-0.229858	-0.283186	-0.32987	-0.457077	-0.316532	-0.393702	-0.380374	-0.10647	-0.185525	-0.0327021	-0.0934987	-0.17483	0.0396933	-0.257777	-0.208924	-0.221595	0.149838	0.0701194	-0.0639768	-0.0301318	-0.0621733	0.200778	0.0778832	0.0672012	0.187589	0.0773804	0.0614005	-0.122826	-0.0978172	0.191902	-0.0105631	-0.0457498	-0.0975453	-0.000809066	-0.261555	-0.124426	-0.275979	-0.199	0.0785325	-0.101437	0.188541	0.163741	-0.00987661	-0.14298	-0.301417	-0.0533853	0.0516014	0.143542	0.33643	0.474605	0.534864	0.321803	0.32277	-0.315445	-0.187692	0.251922	0.111154	0.366571	0.253617	-0.0170553	0.197599	0.0367128	-0.20368	-0.0825861	-0.00147693	-0.163299	0.182617	0.307574	0.234444	-0.00407784	0.253616	-0.105435	-0.115092	-0.00663322	0.0900228	M51 thistle1|0.5349
5875	MAU2|Q9Y6X3	thistle1	-0.0788122	-0.186311	0.112943	-0.00827274	-0.0500298	0.167776	0.0735953	0.0380444	0.154407	0.0708039	0.273161	0.201871	0.205794	0.397352	0.276856	0.0743248	-0.00997351	-0.015664	-0.0815973	0.128309	-0.350822	-0.320687	-0.0985326	-0.422575	-0.27967	-0.156715	0.147262	-0.13566	-0.251283	-0.0408011	0.000411611	-0.357274	-0.223144	-0.183998	-0.178352	-0.0306861	-0.173974	-0.195215	-0.184723	-0.0348294	-0.190565	-0.179089	-0.0842393	-0.202241	0.244182	-0.108484	-0.0298398	0.149372	-0.117845	0.10556	-0.124448	-0.0420277	-0.253719	-0.268231	-0.286384	-0.334894	0.0365491	-0.127177	-0.221991	-0.035642	-0.186617	-0.0572706	-0.0895975	-0.157152	-0.129524	0.134255	0.0950296	0.166319	0.530687	0.225356	0.37931	-0.599331	-0.483684	0.0669823	-0.0921067	0.00510464	0.0329318	-0.114656	0.146096	-0.124872	-0.263883	-0.284008	-0.238177	0.175394	0.0840305	0.309485	0.411029	0.10168	0.30887	-0.330034	-0.38097	-0.0407396	-0.0787594	M51 thistle1|0.5307
6416	ZBTB1|Q9Y2K1	thistle1	-0.265848	-0.201345	0.249176	-0.144724	0.0629013	0.0240093	-0.0133229	-0.149024	0.00578446	-0.143444	0.177107	0.0168843	-0.0590162	0.0915556	-0.0054938	0.0167714	-0.223674	-0.221841	-0.0922807	-0.118511	-0.270219	-0.381216	-0.237293	-0.22813	-0.369586	-0.023703	0.174577	-0.0271862	-0.049655	0.0256867	0.115011	-0.138189	-0.00131706	-0.147654	0.0609955	0.22446	0.0703409	0.0370426	0.0452655	0.161027	-0.0862819	0.0455985	0.16948	-0.0354727	0.378111	-0.0512946	-0.0111946	0.275728	0.0408714	-0.0187945	-0.0138565	-0.135539	-0.278804	-0.0665261	-0.23571	-0.238109	0.223248	-0.017619	-0.214209	-0.0423526	-0.184591	-0.298174	-0.229855	-0.275487	0.0994893	0.209305	0.235419	0.337159	0.530051	0.462439	0.521909	-0.393693	-0.275232	0.370159	0.166383	0.208664	0.167229	-0.0407108	0.232297	0.0405206	-0.0179497	-0.058546	-0.0120179	0.116063	0.148908	0.278609	0.242239	0.0930952	0.378177	-0.121049	-0.143868	0.192097	0.0515245	M51 thistle1|0.5301
7762	STARD3NL|O95772	thistle1	-0.188457	-0.0434725	0.337516	-0.0076599	0.117856	0.333956	-0.0231389	-0.0981467	0.0471705	0.0944162	0.357179	0.269912	-0.158792	0.100408	-0.0478306	-0.233355	-0.354065	-0.229673	-0.441699	-0.426356	-0.123204	-0.281736	-0.525205	-0.3301	-0.439764	-0.0172153	-0.177181	-0.0185795	-0.226496	-0.152732	0.148435	-0.0669917	-0.177012	-0.339412	0.232701	0.00180134	-0.0241743	0.0852895	0.0928101	0.335587	0.211135	0.199045	0.482866	0.262226	0.0686164	0.0780034	-0.0205654	-0.0848135	-0.152316	-0.0770364	-0.0820135	-0.125566	-0.270584	-0.0463107	-0.273473	-0.222435	0.0300815	0.0552349	0.0743081	-0.0556766	-0.214705	-0.254243	-0.419904	-0.35183	0.44137	0.358429	0.537489	0.532829	0.523498	0.416818	0.390769	-0.127033	0.0105927	0.350797	0.34701	0.40089	0.289473	0.190196	0.222211	0.159041	-0.100107	0.127216	0.218965	-0.240736	0.156742	0.316252	0.111657	0.0568311	0.339195	0.114042	-0.19362	-0.01164	0.121905	M51 thistle1|0.5235
8516	TRIM8|Q9BZR9	thistle1	-0.198158	-0.17905	0.0966714	-0.019259	0.0555327	0.177938	-0.150981	-0.151273	-0.104715	-0.0633477	0.00695868	-0.0371113	0.0353993	0.16945	0.0643388	0.154369	-0.094248	-0.147002	-0.243241	0.0141616	-0.147564	-0.222746	-0.103358	-0.0905747	-0.153548	0.0236804	0.0835251	0.0105605	-0.1258	0.283025	0.309346	0.0469938	0.0197794	-0.0165092	-0.0487932	0.0243745	0.0237331	0.0231983	0.0103627	0.121497	0.00350454	-0.0558338	0.190775	0.0749396	0.0335756	-0.150131	-0.0358195	-0.112514	-0.0828509	-0.104225	-0.158026	0.00617347	-0.206226	-0.140948	-0.194286	-0.157249	-0.240793	-0.199714	-0.0337135	-0.104741	-0.0468854	-0.0303972	-0.0637431	-0.0903298	0.0910128	0.0397188	0.0641216	0.227606	0.523165	0.268905	0.280083	-0.196304	-0.117313	0.0525111	-0.154568	-0.0530655	0.135036	0.183338	0.159536	-0.121706	-0.149934	0.0401842	0.0312744	0.11745	0.0406269	0.259111	0.22352	-0.103624	0.082727	-0.0788379	-0.50266	-0.227957	-0.242226	M51 thistle1|0.5232
6993	TMEM199|Q8N511	thistle1	-0.356997	-0.281497	0.194831	-0.0539303	0.0819359	0.0355496	-0.107597	-0.154888	0.072085	-0.0740231	0.232825	-0.00159285	-0.0662103	0.0636166	-0.119681	-0.205018	-0.144869	-0.223022	-0.158008	0.0684595	-0.530735	-0.257381	-0.207931	-0.372245	-0.292384	-0.205162	-0.0222044	-0.179757	-0.24639	-0.153652	-0.0887516	-0.344191	-0.0922898	-0.200287	0.334278	0.164689	0.108543	0.201101	-0.0332716	0.0911479	0.125922	0.0850104	0.173565	0.0254212	0.365761	-0.131422	-0.0318005	0.148152	0.0105776	-0.19098	0.0699309	0.136242	0.0500257	0.134767	0.0590535	0.0609577	0.370338	0.251425	0.0371993	0.00365719	-0.122091	-0.199774	-0.0995327	-0.300451	-0.14263	0.0892616	0.045708	0.288279	0.522467	0.430373	0.576333	-0.230604	-0.0811948	0.369269	0.400754	0.242855	0.195791	-0.145729	0.168221	-0.0353281	-0.00506576	0.0772697	0.0881172	0.159484	0.106196	0.165292	0.178799	0.0812621	0.467237	-0.288273	-0.362165	0.00782499	-0.0704521	M51 thistle1|0.5225
9779	TLCD3A|Q8TBR7	thistle1	-0.456402	-0.242821	0.0300009	-0.236102	-0.101249	-0.0071408	-0.0509868	-0.198069	-0.192857	-0.205127	0.0805997	-0.0371228	-0.105152	0.091854	-0.148363	-0.159641	-0.296101	-0.339358	-0.0749872	-0.082346	-0.1874	-0.110068	-0.316256	-0.370956	-0.377259	0.0180337	0.0139664	-0.0135154	-0.0981538	-0.0477745	0.229285	-0.179494	-0.13344	-0.343557	0.192546	-0.0104941	0.0378979	0.0709579	-0.0572302	0.123361	0.0097465	0.0201991	0.279477	0.110389	0.106398	-0.114905	-0.124838	-0.181775	-0.260339	-0.21103	-0.27895	-0.220475	-0.235494	-0.065092	-0.194024	-0.11613	0.124026	-0.0759611	-0.126375	-0.121395	-0.259953	-0.269559	-0.292635	-0.28142	0.288444	0.318997	0.30292	0.251809	0.51875	0.418505	0.541574	-0.0582478	0.0209404	0.314697	0.365857	0.316509	0.401316	0.312459	0.219784	0.0400464	-0.0103147	0.187684	0.133255	0.11257	0.262308	0.347516	0.216016	0.215948	0.517288	0.105245	-0.324506	0.122228	0.181924	M51 thistle1|0.5187
4512	LRRC41|Q15345	thistle1	-0.183539	0.0367632	0.459972	-0.00471734	0.243711	0.265917	-0.0787998	-0.165858	-0.0913969	-0.09999	0.126952	0.12021	-0.141043	0.150273	0.0778645	-0.1596	-0.370748	-0.270362	-0.230566	-0.18731	-0.315587	-0.416164	-0.41103	-0.268159	-0.464478	-0.225921	-0.13149	-0.0610308	-0.223227	-0.0835303	0.103135	-0.0871771	-0.0264552	-0.245995	-0.0327	0.163051	0.149207	0.0298421	0.338869	0.396522	-0.109146	0.0121101	0.226685	0.0811745	0.243562	0.105052	0.046491	0.0290032	-0.0478052	-0.036016	-0.141964	-0.083401	-0.450416	-0.193751	-0.374081	-0.346221	-0.0488807	-0.291787	-0.235966	-0.0634215	-0.0834226	-0.44859	-0.275232	-0.220453	0.102512	0.0826844	0.34714	0.483037	0.512537	0.400315	0.314173	-0.425088	-0.214033	0.367467	0.0261528	0.185322	0.239207	0.229393	0.499466	0.288094	0.121062	0.123151	0.223508	0.329233	0.248752	0.484953	0.352981	-0.0267671	0.180755	-0.108804	-0.300135	0.111721	0.0171943	M51 thistle1|0.5125
5398	LPCAT4|Q643R3	thistle1	-0.177288	-0.199794	-0.0208555	-0.136435	-0.139455	0.386846	0.0775602	-0.031458	-0.095532	-0.0363334	0.038092	0.164932	0.0907942	0.386034	0.154725	-0.150119	-0.175875	-0.170538	-0.174737	-0.0921192	-0.253627	-0.160313	-0.260052	-0.287063	-0.222995	-0.164154	-0.246275	-0.105917	-0.0203512	-0.155269	0.0586608	-0.326018	-0.380403	-0.36482	0.0885919	-0.193008	-0.275298	-0.162651	-0.233656	0.0597914	0.236213	-0.0658284	0.0804562	0.000856159	-0.19186	-0.364417	-0.346861	-0.102465	-0.30783	-0.234892	-0.265514	0.0847529	-0.215587	-0.203428	-0.253207	-0.123905	-0.156348	-0.133858	0.461945	0.136409	-0.142009	0.0228509	-0.232456	-0.0902234	0.0690186	0.191201	0.443685	0.407649	0.504949	0.0705767	0.149326	-0.0594397	-0.128129	0.102229	0.142241	0.245991	0.140236	0.136087	0.178637	0.0335251	-0.339745	0.1102	-0.0170127	-0.122208	0.196853	0.365393	0.327053	0.182791	0.303366	0.175232	-0.217237	-0.0954311	0.126173	M51 thistle1|0.5049
9029	NDFIP1|Q9BT67	thistle1	-0.0110532	-0.228331	-0.0565032	0.0514303	-0.0312076	0.469476	-0.0616138	0.0311806	0.0252545	0.0854158	-0.0811285	0.0798305	0.272522	0.337623	0.239404	0.179327	0.116781	0.108334	-0.340201	0.0373004	-0.254773	-0.171491	-0.0331852	-0.0922811	-0.0281799	0.0744215	-0.0688495	0.0908515	-0.125822	0.0677142	0.101758	-0.272977	-0.131702	-0.0984586	-0.00294697	-0.137865	-0.188523	-0.0633613	-0.160623	-0.0708588	0.017172	-0.214169	0.0470266	-0.0684374	-0.203629	-0.384893	-0.236471	-0.210662	-0.156578	-0.181659	-0.0959988	0.24872	-0.0243488	-0.161485	-0.143152	-0.161056	-0.237465	-0.141063	0.294939	0.0823033	-0.0150091	0.00633803	0.0299422	0.0551138	0.0954753	0.11478	0.126319	0.295819	0.486616	0.0126669	0.0484634	-0.116167	-0.15621	-0.0773237	-0.106552	-0.0194881	0.0672504	0.0319967	-0.0280139	-0.28194	-0.498314	0.0467359	-0.0973326	-0.27464	-0.0677731	0.126225	0.182313	-0.0293105	0.106487	0.00318745	-0.417526	-0.408985	-0.176158	M51 thistle1|0.4866
2395	FAM120B|Q96EK7	thistle1	-0.121017	-0.34007	-0.0262102	-0.103781	-0.140903	0.203836	-0.22747	-0.196775	-0.0778405	-0.0952563	-0.13649	-0.0792341	0.108346	0.224809	0.112911	0.253307	0.0306004	-0.0829123	-0.234881	-0.0458284	-0.0908243	-0.175775	0.0679995	-0.0861297	-0.0561637	0.0841838	-0.0468704	0.209422	0.0529201	0.167404	0.123387	-0.0203372	-0.0492755	0.0558197	-0.0120836	0.0600365	-0.103602	-0.0926665	-0.14604	0.0594273	0.0563122	-0.108224	0.0588086	-0.0314594	-0.0677859	-0.325601	-0.119897	0.0590037	0.00165447	-0.250171	-0.147718	0.193048	-0.172006	-0.175353	-0.195986	-0.199777	-0.170367	-0.142905	0.166977	0.0725053	-0.0376718	-0.0553182	-0.0805156	-0.0517103	-0.123728	-0.0430998	0.212201	0.36798	0.463253	0.0864523	0.0645195	-0.259518	-0.219521	0.0708433	-0.110554	0.0112634	-0.117052	-0.0622481	0.238881	-0.0755334	-0.239107	0.026609	0.0392781	-0.058296	0.120678	0.260767	0.230919	-0.0766905	0.039754	0.0180852	-0.220314	-0.203679	-0.116046	M51 thistle1|0.4633
6800	HACD2|Q6Y1H2	thistle1	-0.353655	-0.528733	-0.174101	-0.153452	-0.146716	-0.141309	-0.150172	-0.171173	-0.0441328	-0.15597	-0.0268872	-0.186331	0.0926888	0.151068	-0.0533605	-0.0281483	-8.16759e-05	-0.158804	0.00176093	0.355736	-0.390264	-0.172029	0.0334908	-0.164131	-0.0526332	0.000883649	0.220416	-0.0614574	-0.114785	0.0701638	0.0232958	-0.419764	-0.0736648	-0.137858	0.176874	0.110625	-0.00624198	0.0889623	-0.32552	-0.226802	-0.0695571	-0.167416	-0.111393	-0.205904	0.316889	-0.308882	-0.074299	0.105418	-0.0662076	-0.135712	0.0100317	0.149741	0.213365	0.0644775	0.165223	0.116267	0.275761	0.199175	-0.0229461	0.15359	-0.026666	0.0645288	0.233525	-0.00113887	-0.264447	0.0510752	-0.251736	-0.0321479	0.459611	0.235506	0.5554	-0.195293	-0.177291	0.143428	0.199626	0.0921132	0.137965	-0.136058	-0.0179739	-0.325715	-0.204116	-0.169029	-0.22228	0.231162	0.0759802	0.0696737	0.226095	0.0960266	0.45952	-0.319477	-0.400299	-0.0902366	-0.147453	M51 thistle1|0.4596
5651	KCNB1|Q14721	thistle1	-0.334556	-0.385147	-0.131194	-0.288648	-0.163771	0.0537799	-0.156467	-0.284074	-0.27327	-0.314888	-0.161952	-0.162401	-0.0785591	0.202956	-0.0297759	-0.0889694	-0.320564	-0.343856	-0.0761812	-0.0407685	-0.0244539	-0.313113	-0.330284	-0.296666	-0.360922	-0.115391	-0.117927	-0.0689131	-0.0123621	0.149178	0.30455	-0.209337	-0.102043	-0.321671	0.184556	0.0729194	-0.0340391	0.00204789	-0.166611	0.0651376	0.135079	0.0331575	0.131579	-0.043428	0.186364	-0.0158144	0.0738782	-0.00480501	-0.0152348	-0.0660395	-0.206149	0.0390529	-0.242316	-0.0413461	-0.184513	-0.0275432	0.0682248	-0.108166	0.250409	0.0197925	-0.147048	-0.192723	-0.323092	-0.171838	-0.0181955	0.122817	0.171094	0.285009	0.455884	0.209537	0.2693	-0.0996557	-0.0725555	0.229969	0.0837793	0.313234	0.316959	0.151001	0.168038	-0.02368	-0.0492406	0.0506671	-0.0370151	0.134685	0.264603	0.311322	0.273155	0.0659923	0.269724	0.00214984	-0.19771	0.0318218	0.0421343	M51 thistle1|0.4559
9044	CERS4|Q9HA82	thistle1	-0.295818	-0.169345	0.17047	-0.195178	0.0628034	-0.10531	-0.279894	-0.467619	-0.270996	-0.339647	-0.04817	-0.270297	-0.40282	-0.044923	-0.279067	-0.281785	-0.522328	-0.484648	-0.164027	-0.369577	0.01215	-0.377944	-0.466803	-0.233109	-0.432922	-0.178639	-0.368195	-0.179824	-0.0345551	0.0402355	0.28853	0.093026	-0.0100071	-0.243353	0.335378	0.223579	0.228421	0.233646	0.179174	0.410729	0.226374	0.284057	0.350917	0.246606	0.208162	0.0975484	0.0728503	-0.0188767	-0.0432467	-0.191084	-0.0714887	-0.285379	-0.176228	0.136383	-0.00187792	0.179246	0.127184	0.0154726	0.17391	0.217829	0.152789	-0.080151	-0.25238	-0.0697141	-0.012232	-0.116992	0.294614	0.463769	0.446528	0.459742	0.423928	-0.022886	0.210204	0.50919	0.396492	0.510778	0.37086	0.282827	0.435515	0.388177	0.247	0.263216	0.3345	0.229118	0.483178	0.386716	0.196975	-0.00792506	0.290613	0.0838405	-0.0224459	0.256563	0.1892	M51 thistle1|0.4465
9620	SEC61G|P60059	thistle1	-0.131779	-0.258898	-0.0539121	-0.0221375	0.039444	0.154863	-0.0458436	-0.0317353	-0.0381801	0.00538957	0.0175792	0.0332288	0.0942031	0.103431	0.0237843	0.0360471	0.0239603	-0.0215897	-0.329146	0.066099	-0.252971	-0.110797	-0.0547043	0.0164433	0.0345836	0.0297651	-0.0400055	-0.0543449	-0.152415	0.0318161	0.101972	-0.122159	-0.00169678	-0.0152182	0.037207	0.0604219	-0.0466219	0.0431124	-0.0890207	-0.0354598	0.105896	-0.0447012	0.114976	0.0448319	-0.0401586	-0.225169	-0.169598	0.0444873	0.0093642	-0.115623	0.0100702	0.318602	0.0747661	-0.019032	0.000453366	-0.0592091	-0.0862412	0.0505269	0.052102	0.0208617	0.0119731	0.00171752	0.138017	0.0203139	0.269387	0.269684	0.0356324	0.140738	0.446432	0.194672	0.253629	-0.0700351	-0.0719156	-0.0036173	0.02805	-0.00497942	0.0518477	0.0885565	-0.0923367	-0.209849	-0.324378	0.00637459	-0.0587175	-0.144455	-0.0815546	0.042836	0.0490602	-0.0481277	0.200514	-0.060695	-0.44363	-0.314752	-0.156238	M51 thistle1|0.4464
5251	CHD9|Q3L8U1	thistle1	-0.430101	-0.191374	0.0767275	-0.148596	0.0260126	-0.0162981	-0.0925044	-0.190139	-0.108556	-0.248146	-0.0320716	-0.183191	-0.0551044	0.165552	-0.0146813	0.0248565	-0.173262	-0.276965	-0.0255459	0.0875356	-0.14154	-0.0869033	-0.214429	-0.216715	-0.251918	0.0658976	0.19175	0.123383	-0.0146798	0.285216	0.253204	-0.103396	0.00627094	-0.136938	0.141205	0.0415405	0.0711395	0.12066	-0.031041	0.0880917	-0.02107	0.0945033	0.230272	0.115088	0.289243	0.0139555	0.126398	-0.0237106	-0.0707172	-0.0664142	-0.0913112	-0.0646641	-0.232119	-0.0254271	-0.185527	-0.103597	0.243276	-0.00539205	-0.259454	-0.210177	-0.265462	-0.432958	-0.285003	-0.418448	-0.0975714	0.0321441	0.0531613	0.164551	0.445933	0.281396	0.349318	0.033064	0.0563709	0.212681	0.0863178	0.0626992	0.124156	0.0357395	0.174218	-0.0698314	0.0334653	0.069323	0.083427	0.309804	0.186143	0.325255	0.304244	0.0558689	0.178152	-0.0432245	-0.351026	0.0452089	-0.106848	M51 thistle1|0.4459
9825	ZNF385B|Q569K4	thistle1	-0.365272	-0.141254	0.200304	-0.128302	0.0328305	0.0267596	0.00453142	-0.167626	-0.0296692	-0.139713	0.141821	-0.0338965	-0.152684	0.0310873	-0.130468	-0.132975	-0.299414	-0.312637	-0.0271704	-0.181854	-0.0499369	-0.0803232	-0.351944	-0.218697	-0.350115	0.0662013	0.0183123	0.361094	-0.051078	0.0781205	0.155561	-0.093921	-0.129938	-0.22851	0.331366	-0.0654602	-0.00952209	0.148867	-0.0244871	0.153213	0.186502	0.231774	0.403652	0.169989	0.186449	0.0313081	0.0353562	-0.0539444	-0.166881	-0.0432668	-0.0234947	-0.198738	-0.145868	0.084205	-0.130168	-0.0342471	0.309497	0.136944	0.019795	-0.00234581	-0.18761	-0.361928	-0.336379	-0.263932	0.0797018	0.188703	0.32034	0.290357	0.443685	0.32358	0.386027	0.0148141	0.0543461	0.264728	0.293737	0.278043	0.201704	0.00891731	0.11682	-0.0798463	-0.042838	-0.0481478	0.05507	-0.0769062	0.13743	0.196591	0.0955264	0.196238	0.320934	0.101668	-0.114892	0.18012	0.112853	M51 thistle1|0.4437
9289	PAQR8|Q8TEZ7	thistle1	-0.179837	-0.345396	-0.0442318	-0.0385951	0.0310602	-0.0234306	-0.125452	-0.132325	-0.000937637	-0.0590381	-0.0105828	-0.162532	0.0649428	0.162996	-0.00436739	-0.0915897	-0.0271792	-0.102854	-0.168736	0.165834	-0.468931	-0.332132	-0.0951957	-0.200046	-0.112913	0.0938176	-0.00906388	-0.153459	-0.142377	-0.0210075	-0.100867	-0.361341	-0.0716317	-0.0712363	0.23287	0.0976244	0.0278706	0.156759	-0.149847	-0.0681599	0.174984	0.0287309	0.00822504	0.0104098	0.145494	-0.247411	-0.102382	0.0695112	-0.00898604	-0.105881	0.130017	0.244661	0.22522	0.138399	0.18044	0.188826	0.169717	0.204938	0.25344	0.228922	0.147653	0.25994	0.151974	0.0532251	-0.201235	-0.0948732	-0.119296	0.110212	0.403564	0.185395	0.369141	-0.122234	-0.0381896	0.129784	0.210014	0.112139	0.0405398	-0.204459	-0.0692934	-0.180883	-0.193285	-0.0936064	-0.119226	0.0556542	0.034675	0.0555286	0.166507	-0.0291601	0.258248	-0.34396	-0.280364	-0.127257	-0.122342	M51 thistle1|0.4036
4609	ATP6V1E2|Q96A05	thistle1	-0.300275	-0.327855	-0.0157764	-0.214141	-0.167076	-0.0341075	-0.008684	-0.110583	-0.0159825	-0.0882468	0.068114	-0.0762637	0.0527375	0.132091	0.0267958	0.0978438	-0.14741	-0.178569	0.0452943	-0.001166	-0.0261086	-0.114725	-0.184227	-0.259087	-0.320027	0.240648	0.248787	0.398035	0.165666	0.128536	0.144706	-0.183241	-0.0362772	-0.164863	0.0712911	0.0727149	-0.0848768	-0.0253609	-0.210545	-0.0537128	-0.0854986	0.00122134	0.130166	-0.104799	0.314061	0.000380379	0.0874389	0.163461	0.018239	0.0122537	-0.0590182	-0.0757776	-0.165681	-0.0640238	-0.212239	-0.196354	0.296398	0.0405914	-0.168244	-0.126632	-0.319108	-0.208934	-0.218444	-0.282326	0.140457	0.284338	0.180172	0.167776	0.396996	0.250611	0.403605	-0.129791	-0.157554	0.1883	0.143666	0.163586	0.111476	-0.0886617	0.10349	-0.187288	-0.134585	-0.10368	-0.124208	0.0167725	0.134572	0.19371	0.196757	0.214213	0.345688	0.025753	-0.054762	0.150355	0.0866243	M51 thistle1|0.397
9721	ARX|Q96QS3	thistle1	-0.311399	-0.238697	-0.0863773	-0.18864	-0.128314	0.189404	-0.136732	-0.189428	-0.220076	-0.138115	-0.164805	-0.113753	0.0621186	0.224459	0.100051	-0.0191202	-0.0800534	-0.190651	-0.139454	0.112985	-0.0789668	0.0385052	-0.0638032	0.0345379	-0.0262677	0.0813392	-0.0963439	0.345994	-0.132488	0.0459711	0.0783785	-0.0492234	-0.0644817	-0.124383	0.0754281	-0.139181	-0.0130038	0.0267951	-0.0619815	-0.0212584	-0.0769161	-0.151085	0.0895453	0.00824238	-0.111213	-0.250023	-0.204824	-0.339143	-0.33411	-0.41067	-0.258734	0.000364659	-0.0853962	-0.11053	-0.138592	-0.0803954	-0.0980597	-0.202806	-0.00561627	-0.14745	-0.128992	-0.116508	-0.0682819	-0.135473	-0.00938431	-0.00141515	0.0897155	0.153559	0.396147	0.06637	0.113616	0.0964812	0.0841238	0.0362042	0.013736	0.105219	0.0844902	0.156694	0.167417	-0.10089	-0.128606	0.153031	0.082558	0.108409	0.220987	0.280662	0.291869	0.0627879	0.120815	0.173519	-0.213176	-0.039477	0.0558113	M51 thistle1|0.3961
8935	CALY|Q9NYX4	thistle1	-0.125335	-0.175256	-0.0491777	-0.204578	-0.170502	0.168682	-0.0546088	-0.12208	-0.133892	-0.056751	-0.074277	-0.0749175	0.0764844	0.132177	0.0686991	0.0378897	-0.0138392	-0.0728681	0.00192107	-0.0024826	-0.0589565	-0.0240778	-0.0110682	-0.0975685	-0.0694423	0.0167604	0.0984212	0.137291	0.00150548	-0.0496573	-0.0456333	-0.0654081	-0.161951	-0.0886114	0.115018	-0.0415806	-0.171378	-0.0656715	-0.142347	-0.0166641	0.124837	-0.0601342	0.0973063	-0.051097	-0.00396011	-0.145302	-0.134166	0.0172669	-0.0805436	-0.301405	-0.113166	0.228362	0.0179445	-0.0582282	-0.0956568	-0.0459522	0.0234756	0.0359083	0.337695	0.0981775	0.00522535	0.167739	0.0225196	-0.00348284	0.0518575	0.0892038	0.266723	0.305244	0.39434	0.077863	0.090585	-0.0338378	-0.0661673	0.0849644	0.0729456	0.146198	0.0186612	0.0137093	0.087736	-0.00187024	-0.182163	0.0875522	0.0283865	-0.107928	0.0584968	0.120454	0.118248	0.145622	0.169623	0.14364	-0.0507021	0.046015	0.0966253	M51 thistle1|0.3943
5639	POLR3B|Q9NW08	thistle1	-0.1622	-0.24985	-0.092231	-0.0309691	0.0535803	0.110838	-0.241715	-0.158475	-0.157926	-0.182838	-0.215684	-0.151636	0.0962441	0.254138	0.137815	0.28047	-0.0479698	-0.0928079	-0.301273	0.0197691	-0.204502	-0.412271	-0.114278	-0.196186	-0.187081	0.0175926	0.0817285	-0.166987	-0.0682472	0.317911	0.363847	-0.0785807	0.166804	0.0149066	-0.135085	0.162649	0.139062	0.023548	0.02584	0.116265	-0.16038	-0.0563659	0.0787734	0.0714222	0.0619412	-0.0181117	0.119806	-0.0692151	0.0820181	0.104304	-0.133667	-0.00638125	-0.333285	-0.193406	-0.278335	-0.262056	-0.263411	-0.326133	-0.163556	-0.251544	-0.106537	-0.183308	-0.231449	-0.197298	-0.0104727	-0.0379363	-0.031061	0.160246	0.372545	0.238239	0.132326	-0.248449	-0.132503	0.0400721	-0.255195	-0.0952828	0.147248	0.153675	0.164517	-0.0750543	-0.064102	-0.0144171	0.0115342	0.266508	0.118458	0.345048	0.329763	-0.265721	-0.0718486	-0.301429	-0.453593	-0.253498	-0.270343	M51 thistle1|0.3725
8922	MATK|P42679	thistle1	-0.25448	-0.311545	-0.0954361	-0.121324	-0.128571	-0.0112231	-0.0237885	-0.100222	-0.0370144	-0.0395405	0.0489128	-0.0465651	0.0385833	0.00371558	-0.110744	0.067366	0.0616792	-0.0761632	-0.0680326	0.0237451	-0.0247513	0.112585	0.0710096	0.0337559	0.0970296	0.0732501	0.0897482	0.134213	-0.0123717	0.0148791	0.0161729	-0.00966056	-0.0661573	0.0408428	0.207804	0.0156609	-0.160235	0.0193887	-0.253161	-0.0874353	0.324836	0.0898113	0.19518	-0.00404817	0.029237	-0.227899	-0.130555	0.101397	-0.0086786	-0.199687	0.0631632	0.112656	0.1895	0.143716	0.0991765	0.0894032	0.0871215	0.286125	0.380736	0.0318567	-0.0982848	0.139661	0.050994	-0.0943966	0.114712	0.18191	0.162033	0.165126	0.371908	0.163241	0.258654	0.0464106	-0.0368535	0.0461107	0.228022	0.0537479	-0.0522203	-0.101397	-0.0194678	-0.170749	-0.251099	-0.0157046	-0.0175368	-0.188611	-0.0540813	0.00937087	-0.0114731	0.130556	0.270663	0.0603727	-0.160786	-0.102771	-0.0218906	M51 thistle1|0.3719
9143	SLC35A1|P78382	thistle1	-0.289618	-0.268683	-0.18154	-0.158952	-0.0456014	0.00732929	-0.142173	-0.161073	-0.207066	-0.219753	-0.244764	-0.152122	0.0378581	0.157166	0.0268687	-0.00517602	-0.0664511	-0.164702	-0.210676	0.0577436	-0.309348	-0.0957499	-0.0973334	-0.0844502	-0.10163	-0.103145	-0.0989287	-0.0779559	-0.34451	-0.0805837	0.0144755	-0.0969425	-0.0159573	-0.0866867	0.0696354	-0.0319192	0.090846	0.0618843	-0.0457893	0.0465498	-0.11172	-0.120167	0.0931872	0.135204	-0.0837787	-0.174701	-0.163659	-0.116489	-0.142308	-0.20485	-0.214833	0.183462	-0.188	-0.148842	-0.146279	-0.131671	-0.0798068	-0.192337	-0.0551852	-0.164607	-0.0616788	-0.225034	-0.151338	-0.141191	-0.0198278	0.00920156	-0.0343009	0.14252	0.34727	0.186403	0.240846	0.0306836	0.0608119	0.0717097	-0.0332712	0.0602872	0.183625	0.188408	0.0832908	-0.060629	-0.0674223	0.084939	0.0515372	0.131294	0.100847	0.194861	0.197253	-0.0653404	0.0771955	-0.0486106	-0.26016	-0.130176	-0.0555294	M51 thistle1|0.3473
4174	TAB1|Q15750	thistle2	0.742762	0.840432	0.547544	0.63499	0.405036	0.461713	0.310187	0.54147	0.528175	0.643563	0.429695	0.583084	0.0976691	-0.0462497	0.257156	-0.12013	0.174225	0.511764	-0.0529511	-0.172769	-0.0368163	0.0497501	-0.0442197	-0.0172791	0.0500181	-0.0582486	-0.123099	-0.00233409	-0.0164785	-0.237389	-0.280052	0.0396406	-0.134234	0.0580023	-0.240272	-0.210564	-0.0610248	-0.0775974	0.417652	0.153451	0.0318048	0.0545345	-0.0585207	0.115546	-0.301029	0.128884	-0.0297943	-0.213607	-0.0759617	0.203231	0.170531	-0.106369	0.110811	-0.0394343	0.0534724	-0.0350679	-0.259209	-0.135548	-0.0476154	0.194674	0.280419	0.0512365	0.153105	0.289257	0.178427	-0.0350027	0.0845644	0.0143713	-0.39303	-0.250089	-0.439122	-0.0762002	-0.0270114	-0.245138	-0.209838	-0.256019	-0.256495	-0.0746434	-0.105455	0.215248	-0.0187721	0.0345405	0.124456	-0.298784	-0.328452	-0.213419	-0.257796	-0.137333	-0.359914	0.0114352	0.0605835	-0.171825	-0.0779157	M50 thistle2|0.8404
3015	PPP6C|O00743	thistle2	0.641511	0.825198	0.519583	0.520717	0.407305	0.399937	0.449062	0.542907	0.432219	0.51703	0.449227	0.577695	0.0829123	-0.0605975	0.213263	-0.0462051	0.133308	0.449237	0.0132586	-0.241548	0.150402	0.199696	-0.0699787	0.0576213	0.0653029	-0.107302	-0.142415	0.0660195	0.0278667	-0.0596663	0.0387963	0.179049	-0.120936	0.0525794	-0.257044	-0.313698	-0.122876	-0.103108	0.411498	0.192658	0.000748757	0.0936416	0.0738787	0.144554	-0.331293	0.166785	-0.0782811	-0.257087	-0.137151	0.258539	0.136645	-0.277353	-0.00445673	-0.0767207	-0.066572	-0.132597	-0.217361	-0.150756	-0.161917	0.0649206	0.162461	-0.0691954	0.060281	0.256704	0.438336	0.213863	0.167672	-0.00686449	-0.328904	-0.160336	-0.342655	-0.0223931	-0.0237624	-0.267562	-0.192304	-0.236461	-0.0475749	0.158526	-0.103826	0.174391	-0.0386819	-0.0206383	0.0876094	-0.317798	-0.313054	-0.157977	-0.273505	-0.025581	-0.267428	0.159957	0.0336897	-0.157778	-0.0485432	M50 thistle2|0.8252
2807	WDR13|Q9H1Z4	thistle2	0.579428	0.820867	0.379243	0.419103	0.254521	0.3208	0.401138	0.472041	0.365577	0.419904	0.262583	0.457106	0.0756324	0.0279083	0.263435	-0.200193	0.187708	0.405526	0.167406	-0.0375246	0.0850711	0.326812	0.0703604	0.125297	0.209458	-0.2763	-0.265201	-0.0720473	-0.106254	-0.299414	-0.344295	0.0532894	-0.192265	0.00835344	-0.225263	-0.358042	-0.129466	-0.138992	0.32153	0.0793156	-0.0896615	-0.0455083	-0.19473	0.0356841	-0.329912	0.0668338	-0.174019	-0.199699	-0.211226	0.0368428	0.0839298	-0.117651	0.0672713	-0.0875923	0.0398291	-0.0194085	-0.127844	-0.0790486	-0.143785	0.149707	0.182244	-0.0237677	0.148893	0.211822	-0.0110733	-0.105204	0.037876	-0.0968332	-0.451615	-0.392802	-0.485948	0.0784471	0.0702024	-0.22613	-0.127553	-0.180286	-0.212189	-0.015354	-0.0275964	0.302168	0.067248	0.102228	0.138176	-0.0898503	-0.16573	-0.119277	-0.105899	0.0636674	-0.315937	0.18488	0.258403	0.0521346	0.0891308	M50 thistle2|0.8209
3696	UBAP1|Q9NZ09	thistle2	0.60081	0.809847	0.54784	0.39196	0.287588	0.399331	0.428804	0.447852	0.35351	0.476521	0.437992	0.599783	-0.0148465	0.0152424	0.23943	-0.275316	-0.0659803	0.287064	0.105763	-0.233147	0.0509446	0.00242052	-0.202657	-0.0899627	-0.120057	-0.255946	-0.245529	-0.101638	-0.111848	-0.377114	-0.29273	-0.0429109	-0.2549	-0.167814	-0.263443	-0.244186	-0.11734	-0.189688	0.395347	0.201582	-0.0549641	0.0344331	-0.0859123	0.00560584	-0.186377	0.233758	-0.0772889	-0.0792697	-0.105062	0.199851	0.0467514	-0.219796	-0.0952202	-0.131254	-0.114972	-0.142094	-0.0962274	-0.165625	-0.0993875	0.239402	0.187427	-0.0235726	-0.00163528	0.236505	0.222997	0.121292	0.2953	0.0878958	-0.335	-0.221659	-0.373495	-0.135597	-0.106972	-0.0775429	-0.0804097	0.0345592	-0.0583247	0.0460035	0.0713788	0.376293	0.0931569	0.0358295	0.0809974	-0.202415	-0.06932	-0.00561994	-0.0743358	0.123657	-0.159314	0.151376	0.326343	0.192752	0.267477	M50 thistle2|0.8098
171	USP5|P45974	thistle2	0.557815	0.790058	0.580859	0.638693	0.642777	0.377368	0.0652034	0.291239	0.352594	0.425938	0.235159	0.285603	-0.109042	-0.164121	0.0522958	-0.146855	0.0692164	0.336356	-0.230524	-0.223002	-0.103365	-0.104945	-0.145915	0.0697959	0.0292968	-0.279621	-0.153928	-0.319083	-0.138462	-0.0845971	-0.120924	0.223224	0.11775	0.169421	-0.0268741	-0.000697366	0.239006	0.247999	0.63394	0.381944	0.187453	0.28157	0.159202	0.409158	-0.175692	0.245102	0.13654	-0.223455	-0.0184633	0.253521	0.273324	-0.1025	0.0942592	0.164744	0.174826	0.186952	-0.374988	-0.124008	0.0366885	0.112433	0.445214	-0.0350026	0.0978196	0.230096	0.0334643	-0.320284	-0.0791201	0.0874893	-0.244991	0.0147869	-0.269731	0.0864154	0.272003	-0.0731061	-0.157921	-0.266	-0.0509279	0.0985473	-0.0436338	0.299528	0.157692	0.167363	0.330918	-0.0201526	-0.295188	-0.146314	-0.246344	-0.347392	-0.481069	-0.204089	-0.107554	-0.172014	-0.248095	M50 thistle2|0.7901
6863	DVL1|O14640	thistle2	0.715535	0.787904	0.410096	0.566371	0.442182	0.450034	0.242425	0.433661	0.37786	0.435346	0.191604	0.447045	0.0718309	0.0386562	0.267875	-0.0624537	0.165452	0.460436	-0.0725076	-0.187334	-0.0914382	-0.0644592	-0.0382736	-0.0578098	0.0225458	-0.300201	-0.265041	-0.413461	-0.0556555	-0.258464	-0.201732	0.0894476	-0.0543416	0.0945352	-0.308691	-0.104873	0.0272271	-0.0963069	0.482832	0.251367	-0.0774568	0.0303297	-0.119787	0.166967	-0.30953	0.183158	-0.0291736	-0.0765806	-0.0306588	0.277899	0.114081	-0.0694416	-0.0791135	-0.132609	-0.0274315	-0.0899708	-0.400741	-0.315271	-0.095468	0.119753	0.339898	-0.0159751	0.0320046	0.249931	0.0173849	-0.210039	0.00294185	0.0273862	-0.330445	-0.175344	-0.418315	-0.167597	-0.0249275	-0.187654	-0.320425	-0.223767	-0.130329	0.0823136	-0.0235978	0.354306	0.0627666	0.00878887	0.161388	-0.0927876	-0.222504	-0.0819295	-0.13188	-0.221857	-0.44925	-0.126027	0.0882602	-0.100937	-0.0626229	M50 thistle2|0.7879
3286	TRAF6|Q9Y4K3	thistle2	0.478002	0.782112	0.642652	0.379102	0.31521	0.317913	0.313187	0.307758	0.291529	0.32009	0.378615	0.4744	-0.195821	-0.072616	0.0879247	-0.438284	-0.220726	0.135898	0.176787	-0.26089	0.0294809	0.0199535	-0.313812	-0.0908232	-0.202368	-0.334382	-0.251728	-0.0980625	-0.139291	-0.387411	-0.235354	-0.0733391	-0.282556	-0.279867	-0.120897	-0.205356	-0.0158189	-0.0749636	0.453759	0.308263	-0.0962305	0.022478	-0.0519825	0.0583207	-0.0713478	0.211756	-0.0204147	-0.175278	-0.164125	0.0971731	0.0200256	-0.301236	-0.0825616	-0.0943019	-0.0672151	-0.0856345	-0.00192309	-0.129716	-0.137351	0.359411	0.206937	-0.147018	0.0158834	0.240988	0.118238	0.0132799	0.288285	0.161444	-0.318047	-0.152665	-0.242459	-0.0767783	0.001304	0.0873742	0.0832197	0.111338	0.0369787	0.141482	0.247057	0.496302	0.192192	0.189374	0.242019	-0.0353808	0.0175265	0.0499683	-0.0623981	0.114907	-0.0769886	0.191172	0.260095	0.251069	0.253	M50 thistle2|0.7821
1995	NRBP1|Q9UHY1	thistle2	0.648199	0.774859	0.676779	0.665793	0.593613	0.242756	0.116356	0.310079	0.543834	0.524578	0.554302	0.458982	-0.199827	-0.373777	-0.0837067	-0.0700185	0.00680538	0.348046	-0.104237	-0.425357	0.172467	-0.0980736	-0.184198	-0.122236	-0.153489	-0.162901	-0.135268	-0.142489	0.065312	-0.0791522	0.028974	0.297928	0.184323	0.181608	-0.00703455	0.139864	0.233889	0.201536	0.61224	0.389294	0.230595	0.396135	0.210948	0.334392	0.0880834	0.56084	0.39475	0.0136748	0.227084	0.549141	0.420516	-0.282071	0.0482529	0.229037	0.135024	0.135056	-0.101831	0.0250003	-0.0223371	0.00479317	0.270812	-0.0817178	-0.120808	0.0621235	0.240062	-0.0543872	-0.00803384	0.0561351	-0.40995	0.09132	-0.172768	-0.100771	0.151166	0.0117896	-0.0613291	-0.080635	0.0649793	0.0231389	-0.0750999	0.288316	0.268634	-0.0383483	0.279535	-0.258842	-0.305447	-0.307786	-0.482444	-0.284021	-0.327608	-0.178679	0.130434	-0.0311329	-0.12463	M50 thistle2|0.7749
6103	MAP3K2|Q9Y2U5	thistle2	0.564695	0.774913	0.534726	0.603319	0.522859	0.242812	0.228115	0.416414	0.493246	0.489753	0.405207	0.400329	0.0162222	-0.1473	0.107147	-0.0827818	0.125424	0.391688	-0.0157779	-0.204221	-0.092305	-0.00996569	-0.0826357	-0.173059	-0.0931254	-0.114811	-0.138754	-0.133449	0.000808901	-0.206105	-0.176211	0.12675	0.0368408	0.164804	-0.149847	-0.0849701	0.12944	0.0713328	0.516934	0.252966	0.0498608	0.206682	0.0287211	0.256622	-0.132352	0.35862	0.144449	-0.135075	-0.0197887	0.358813	0.260716	-0.136489	0.0509929	0.0513989	0.0939277	0.0607464	-0.0787434	-0.0996184	-0.18494	-0.0584628	0.227844	-0.150366	-0.0259328	0.0681363	0.11594	-0.139844	-0.0676947	-0.0323279	-0.399932	-0.0693245	-0.257984	-0.088936	0.069041	-0.133187	-0.138007	-0.252644	-0.0958773	-0.0211365	-0.112641	0.243537	0.174502	-0.056904	0.162181	-0.119205	-0.295967	-0.244518	-0.319511	-0.210165	-0.37504	-0.160274	0.0456701	-0.0716262	-0.122946	M50 thistle2|0.7749
2535	DDHD2|O94830	thistle2	0.659714	0.773915	0.59349	0.634075	0.613228	0.211135	0.134273	0.29588	0.459155	0.391944	0.310305	0.319702	-0.138782	-0.283557	-0.0429494	-0.0997237	0.126113	0.393099	-0.171651	-0.361817	-0.0167961	-0.0234612	-0.0786528	0.0251828	0.0194774	-0.401997	-0.382033	-0.310091	-0.146736	-0.188463	-0.182402	0.245918	0.0884225	0.243851	0.0378164	-0.00406997	0.186278	0.211741	0.605832	0.41232	0.287697	0.380375	0.158965	0.387063	-0.171528	0.261363	0.116729	0.0166155	0.13673	0.317458	0.404702	-0.029837	0.136775	0.247404	0.257867	0.231131	-0.203094	0.0496432	0.107583	0.26065	0.508371	-0.0404405	0.0427228	0.279686	0.0379963	-0.238926	0.0156694	0.174523	-0.350173	-0.00504323	-0.29012	-0.0223589	0.189519	-0.0163751	-0.0375623	-0.188175	-0.0665307	-0.045075	-0.023763	0.357557	0.164083	0.0878138	0.304523	-0.240554	-0.317943	-0.247061	-0.398676	-0.280748	-0.437322	-0.157828	0.12453	-0.105783	-0.137982	M50 thistle2|0.7739
2358	PRKAB1|Q9Y478	thistle2	0.584545	0.764798	0.590483	0.58006	0.561136	0.279704	0.214845	0.317901	0.384335	0.386747	0.346531	0.404699	-0.138171	-0.208191	0.00478368	-0.13287	0.0163004	0.324568	-0.049422	-0.347147	0.104114	0.00372701	-0.174972	0.0479014	-0.0291383	-0.326128	-0.344879	-0.167668	-0.00169715	-0.130367	0.00446564	0.213233	0.0784779	0.0893815	-0.0549938	-0.0388809	0.14395	0.134846	0.561	0.378405	0.133825	0.291331	0.158225	0.280796	-0.190029	0.275862	0.0655376	-0.0345915	0.0463151	0.310068	0.265887	-0.221047	0.00769452	0.150909	0.121183	0.0980122	-0.213083	-0.0541675	-0.0526949	0.205839	0.35513	-0.149986	0.0124372	0.262033	0.235437	-0.0794183	0.0746389	0.109444	-0.299442	0.000408126	-0.2499	-0.0547726	0.128375	-0.0129408	-0.0781088	-0.129662	0.105619	0.16719	0.00925915	0.325647	0.135198	0.0205537	0.216034	-0.159358	-0.235144	-0.14303	-0.293573	-0.175934	-0.321163	0.00644835	0.0951613	-0.0406831	-0.0867569	M50 thistle2|0.7648
4131	PSMD9|O00233	thistle2	0.510641	0.762757	0.419341	0.49789	0.413212	0.366336	0.226514	0.401472	0.290311	0.392485	0.244588	0.437004	0.0336569	-0.0485874	0.183647	-0.077639	0.108317	0.364285	0.0248665	-0.105663	-0.0310047	0.0496757	-0.0544597	-0.000719411	0.00785203	-0.0730573	-0.0198564	-0.222672	-0.0205313	-0.124925	-0.0610952	0.179837	0.0119715	0.0588639	-0.301047	-0.120788	0.077454	-0.0437472	0.495953	0.207477	-0.146214	0.0121935	-0.0371243	0.126049	-0.207555	0.216458	-0.000257277	-0.259965	-0.103159	0.148782	0.0607998	-0.232123	-0.0498555	-0.0764127	-0.015053	-0.0780572	-0.31999	-0.284532	-0.269721	-0.10465	0.158795	-0.0754201	0.0305476	0.0806471	0.237323	-0.0303294	-0.0659824	-0.0878896	-0.302895	-0.0805141	-0.267487	-0.100351	0.0154058	-0.178713	-0.257688	-0.213928	-0.00335611	0.208689	-0.0476429	0.246303	0.173123	0.0522732	0.186995	-0.00542273	-0.221599	-0.0886456	-0.150197	-0.157248	-0.30297	-0.0321121	-0.039408	-0.119425	-0.124975	M50 thistle2|0.7628
6113	SNF8|Q96H20	thistle2	0.638593	0.747457	0.471847	0.651653	0.456783	0.395601	0.314642	0.524998	0.590853	0.63507	0.504435	0.597206	0.0825823	-0.178329	0.106168	-0.0162437	0.285405	0.536735	-0.106258	-0.235762	0.0671165	0.198221	0.0197807	-0.0761492	0.0721953	-0.141477	-0.148988	-0.0690295	-0.0560677	-0.228645	-0.170109	0.126697	-0.00637083	0.15467	-0.0828868	-0.162046	-0.00663961	0.0432491	0.373879	0.13245	0.146576	0.177745	0.0830594	0.238255	-0.221556	0.2708	0.0693393	-0.173329	-0.011599	0.389474	0.296051	-0.199153	0.0994916	0.082212	0.0988	0.00299723	-0.179397	-0.00619758	-0.0237602	-0.154764	0.0462535	-0.0633117	-0.105848	-0.031096	0.278956	0.0511465	-0.0299211	-0.108507	-0.439768	-0.132349	-0.322359	0.0250876	0.113578	-0.234221	-0.115792	-0.243103	-0.080053	-0.0557085	-0.299531	0.0710324	-0.0143336	-0.0598631	0.125072	-0.446819	-0.473314	-0.393929	-0.456398	-0.159122	-0.316822	-0.0880558	0.0739722	-0.190682	-0.142756	M50 thistle2|0.7475
7793	NFKBIB|Q15653	thistle2	0.678107	0.744571	0.330689	0.523033	0.320216	0.429303	0.42997	0.609251	0.472267	0.636927	0.372495	0.61008	0.24262	0.0345909	0.345604	0.126151	0.24392	0.536984	-0.0182754	-0.111188	0.184124	0.100986	0.0624158	0.0915614	0.096936	0.0465761	-0.0110186	0.0492669	0.147669	-0.0535628	-0.0659736	0.153038	-0.00117807	0.116591	-0.429455	-0.218032	-0.155463	-0.21842	0.285451	0.00114279	-0.136674	-0.0618462	-0.122426	-0.0376384	-0.242379	0.216071	-0.00106977	-0.221257	-0.0737023	0.401543	0.140227	-0.279292	-0.0535973	-0.17087	-0.111139	-0.211548	-0.315834	-0.256855	-0.179721	-0.0855417	0.0795749	0.0555749	0.0458598	0.177673	0.303272	0.116699	0.010898	-0.190648	-0.394223	-0.261892	-0.423514	-0.14329	-0.16601	-0.358428	-0.383637	-0.314541	-0.195185	0.0286534	-0.256052	0.042914	-0.0893589	-0.207972	-0.11968	-0.260166	-0.330319	-0.225431	-0.215501	-0.0372317	-0.332681	0.00973979	0.141492	-0.0884992	-0.0424077	M50 thistle2|0.7446
3858	SOS2|Q07890	thistle2	0.664449	0.744092	0.536925	0.522965	0.32345	0.271022	0.469849	0.543738	0.620223	0.568021	0.619765	0.606933	0.120083	0.0373228	0.28791	-0.17176	0.131401	0.460166	0.114454	-0.14784	-0.103153	0.0198922	-0.0893369	-0.241355	-0.0959559	-0.188389	-0.100124	0.00935089	-0.162955	-0.353799	-0.308265	-0.0839397	-0.26277	-0.0282868	-0.236801	-0.29131	-0.153291	-0.169356	0.311261	0.113396	0.0175228	0.0592245	-0.120478	0.0109651	-0.139311	0.175857	-0.064553	-0.0746516	-0.144656	0.293914	0.188004	-0.166397	0.0654881	-0.0771751	0.00126158	-0.0564457	0.0224334	-0.060961	-0.119843	0.175508	0.180615	-0.0364352	0.0494324	0.20109	0.149934	0.128225	0.102539	0.027431	-0.256633	-0.154817	-0.174799	-0.326286	-0.223003	-0.187183	-0.0962602	-0.136396	-0.172455	-0.154063	-0.0690412	0.205641	-0.064301	-0.197509	-0.0252048	-0.248384	-0.246964	-0.148089	-0.160567	0.0385789	-0.124805	-0.0441913	0.0721227	-0.0226992	0.0421838	M50 thistle2|0.7441
4065	EIPR1|Q53HC9	thistle2	0.508643	0.743884	0.395249	0.380911	0.426257	0.327511	0.128701	0.221298	0.115	0.16397	-0.0116636	0.213658	-0.148074	-0.0310915	0.133393	-0.208024	-0.0730178	0.19449	-0.024725	-0.221431	-0.0281278	-0.0729426	-0.183645	0.0920888	0.000994539	-0.379088	-0.326372	-0.443893	-0.0543871	-0.154111	-0.0895646	0.216311	-0.0233785	0.0278749	-0.187259	-0.0579943	0.135586	0.01867	0.565785	0.380415	0.0152533	0.139298	-0.0206135	0.277003	-0.243854	0.211788	0.036177	-0.12382	-0.0109326	0.141165	0.0345165	-0.0965208	-0.134691	-0.060659	-0.0268057	0.012233	-0.383707	-0.323981	-0.0214818	0.172592	0.390931	-0.105403	0.00400622	0.261317	-0.061542	-0.303894	0.0551808	0.11224	-0.305779	-0.134418	-0.417105	0.0617774	0.189238	-0.0565362	-0.229741	-0.129584	-0.0673868	0.241315	0.145114	0.51847	0.263635	0.260451	0.348171	0.126801	-0.0481105	0.0662964	-0.0530108	-0.231719	-0.493645	0.00927757	0.115343	0.00946236	-0.0152564	M50 thistle2|0.7439
2611	FGD4|Q96M96	thistle2	0.548893	0.741141	0.473603	0.495843	0.362299	0.416065	0.500428	0.58036	0.51777	0.550826	0.429762	0.617721	0.126997	-0.00598476	0.23259	-0.0835056	0.121651	0.42986	-0.00311671	-0.244868	0.0756532	0.146405	-0.127505	-0.0499831	-0.0284342	-0.0604863	-0.13213	0.0512858	0.137017	-0.219196	-0.193265	0.0573566	-0.132544	-0.0205741	-0.223908	-0.217537	-0.155634	-0.125887	0.295276	0.133296	0.052564	0.144051	0.0759221	0.12149	-0.202581	0.187295	-0.0282849	-0.127937	-0.048128	0.358233	0.17793	-0.311969	-0.102574	-0.0694795	-0.102641	-0.187597	-0.052076	-0.106852	-0.134138	-0.00410565	-0.00789483	-0.198576	-0.14381	0.0258181	0.31275	0.200899	0.218166	-0.0347479	-0.310588	-0.142489	-0.299851	-0.0145295	-0.0462262	-0.196665	-0.125497	-0.187753	-0.205466	-0.052634	-0.184977	0.134178	-0.0478045	-0.121299	0.036329	-0.328982	-0.301981	-0.162859	-0.234802	0.0782294	-0.186954	0.0961523	0.169007	0.0288422	0.023619	M50 thistle2|0.7411
1847	CERT1|Q9Y5P4	thistle2	0.729007	0.737702	0.353613	0.505205	0.253371	0.492148	0.544039	0.696902	0.590703	0.674425	0.426399	0.66873	0.36199	0.205225	0.509794	0.117735	0.277762	0.585724	0.134946	-0.0170528	0.0303578	0.0622146	0.0742452	-0.12993	-0.022366	-0.0354286	0.0207606	0.0661017	0.207801	-0.174162	-0.201928	-0.0246606	-0.1244	0.0481013	-0.530472	-0.271253	-0.248982	-0.355826	0.189258	-0.0599347	-0.280696	-0.174022	-0.277987	-0.169607	-0.231496	0.119847	-0.0979246	-0.0554695	-0.0939335	0.379084	0.0624152	-0.173553	-0.18212	-0.331975	-0.252089	-0.337582	-0.1826	-0.349747	-0.281338	-0.0613809	-0.0339973	-0.0835823	-0.0125054	0.147031	0.130676	0.105052	0.0463773	-0.164515	-0.334932	-0.310958	-0.408222	-0.355191	-0.365606	-0.363633	-0.445799	-0.307514	-0.275466	-0.103453	-0.213756	0.0348413	-0.156912	-0.344871	-0.247016	-0.207358	-0.279279	-0.166331	-0.0760205	0.0709735	-0.25777	0.0111562	0.191199	-0.00276742	0.0156465	M50 thistle2|0.7377
3303	FCHSD2|O94868	thistle2	0.535027	0.734447	0.390229	0.381178	0.267583	0.3009	0.345659	0.460501	0.405129	0.465838	0.395094	0.532685	0.0765118	0.00685035	0.256188	-0.0706073	0.0527236	0.343443	0.0825629	-0.191141	0.0934159	0.0368023	-0.114992	-0.220046	-0.146303	-0.0619683	-0.0891489	-0.069362	-0.0716414	-0.201484	-0.129963	0.112055	-0.110038	-0.0101828	-0.347131	-0.180867	-0.0317327	-0.183714	0.369976	0.151317	-0.13803	0.0125178	-0.0710389	0.0943015	-0.117995	0.378041	0.0963952	-0.234679	-0.107645	0.314715	0.0186715	-0.295453	-0.214395	-0.220686	-0.207773	-0.248359	-0.0524977	-0.281469	-0.276937	-0.254641	-0.0452073	-0.155529	-0.23263	-0.0996759	0.254622	0.114965	0.0988291	-0.0930816	-0.417026	-0.161807	-0.333715	-0.14818	-0.077377	-0.198436	-0.243834	-0.126552	-0.145067	0.0773261	-0.0652974	0.278563	0.160254	-0.113316	0.0798321	-0.143368	-0.138492	-0.0925987	-0.161302	-0.0410748	-0.255045	0.0185014	0.188375	0.0863816	0.101731	M50 thistle2|0.7344
8312	URM1|Q9BTM9	thistle2	0.654956	0.727914	0.602352	0.702245	0.496636	0.582566	0.351228	0.568092	0.601671	0.690632	0.534608	0.689931	0.201196	0.0512184	0.297439	-0.0750872	0.262257	0.541105	-0.19983	-0.123198	-0.1931	0.0166045	-0.00404193	-0.0863481	0.0490757	-0.237555	-0.195046	-0.13998	-0.0893596	-0.284204	-0.290588	-0.0553018	-0.143964	0.0649992	-0.197162	-0.175893	-0.107972	-0.05649	0.364935	0.149967	0.101272	0.0528792	-0.00579672	0.0833746	-0.229517	0.00453801	-0.09052	-0.139329	-0.116052	0.271854	0.240134	-0.132066	0.0779354	-0.0192005	0.0535375	-0.0645891	-0.323599	-0.109513	-0.0043704	0.139412	0.196908	0.0263558	0.129423	0.195901	0.126906	-0.00692629	0.0736482	0.0642568	-0.147061	-0.0991631	-0.230186	-0.241625	-0.147874	-0.208164	-0.188313	-0.308672	-0.173693	-0.121974	-0.112583	0.0803982	-0.161457	-0.0807609	0.0527102	-0.254375	-0.415489	-0.173966	-0.177869	-0.102033	-0.216917	-0.183609	-0.144538	-0.260982	-0.219164	M50 thistle2|0.7279
2179	MAPK14|Q16539	thistle2	0.563185	0.725519	0.708001	0.528799	0.427763	0.582967	0.43732	0.494191	0.478617	0.55042	0.549393	0.709354	0.0530455	0.0784575	0.263717	-0.259665	-0.0960223	0.310345	-0.0987872	-0.354986	-0.056995	-0.0486948	-0.363959	-0.187161	-0.244122	-0.233349	-0.363934	0.155946	-0.0257539	-0.291105	-0.0792765	-0.0495695	-0.308197	-0.215571	-0.177317	-0.316359	-0.132925	-0.11281	0.417356	0.31488	0.0507195	0.106	0.137441	0.118079	-0.307458	0.0443006	-0.197175	-0.30924	-0.29139	0.132611	0.0217739	-0.371666	-0.134226	-0.128737	-0.147043	-0.201224	-0.17018	-0.247664	-0.0578038	0.24156	0.155435	-0.249169	-0.0743966	0.257833	0.432656	0.271522	0.405746	0.275664	-0.0642215	-0.00720632	-0.154156	-0.242848	-0.170597	-0.0682999	-0.041657	-0.039867	0.0295137	0.135237	0.127977	0.262094	-0.109573	-0.0602119	0.101528	-0.303933	-0.143492	0.0676971	-0.096257	0.0578828	-0.0541698	0.157064	-0.00624754	-0.095443	0.0434803	M50 thistle2|0.7255
9116	ATXN7L3B|Q96GX2	thistle2	0.595159	0.721006	0.372254	0.463602	0.273976	0.412308	0.275727	0.44921	0.363393	0.457808	0.211389	0.411548	0.157583	0.0672857	0.353124	-0.134941	0.226891	0.457013	0.133568	0.0520775	-0.12259	0.125516	0.117188	-0.0469828	0.0878415	-0.217944	-0.152125	-0.0620501	-0.120202	-0.390116	-0.468952	-0.033997	-0.0895162	0.0469534	-0.38952	-0.1748	-0.0406119	-0.188276	0.382263	0.0524539	-0.269002	-0.2173	-0.313165	-0.0793577	-0.193217	0.108402	-0.0550893	-0.145249	-0.124282	0.138673	0.0425437	-0.0420664	-0.0456489	-0.232784	-0.0800434	-0.155079	-0.243321	-0.317748	-0.218438	-0.041711	0.119171	-0.0398292	0.148301	0.147678	-0.0667662	-0.184265	-0.0489862	-0.0913446	-0.36536	-0.321137	-0.431594	-0.197041	-0.120038	-0.227293	-0.315036	-0.25789	-0.224321	-0.050213	0.0217788	0.226661	0.0606029	0.0816708	0.110168	0.0212555	-0.197813	-0.0956799	-0.0487746	-0.0462823	-0.329007	-0.0398892	0.0690476	0.0277477	0.00457276	M50 thistle2|0.721
2966	STK4|Q13043	thistle2	0.527318	0.719006	0.526661	0.61447	0.639822	0.226595	0.0532426	0.292718	0.351372	0.409074	0.259087	0.318252	-0.0782591	-0.270417	0.0120518	0.0242067	0.0813808	0.336634	-0.208434	-0.309566	-0.0183329	-0.0834902	-0.121375	-0.0379882	-0.0700625	0.0089024	-0.224585	-0.0700455	-0.00354684	0.00600537	0.0860639	0.342714	0.265711	0.266407	-0.112433	0.0916916	0.33122	0.198982	0.687673	0.384974	0.107778	0.278406	0.234815	0.413917	-0.158067	0.397799	0.203984	-0.249601	0.0815853	0.335585	0.261224	-0.152542	-0.0165153	0.0977698	0.0840721	0.0371563	-0.274643	-0.232238	-0.175576	-0.147857	0.313998	-0.189402	-0.08014	0.0855408	0.314528	-0.126416	-0.110407	0.0198843	-0.344014	0.0896934	-0.236148	-0.0248461	0.188096	-0.104191	-0.246057	-0.260574	0.051313	0.200097	-0.083172	0.251212	0.274662	0.0245023	0.297179	-0.09447	-0.297889	-0.216691	-0.395897	-0.422991	-0.48252	-0.175599	-0.0956998	-0.231613	-0.262416	M50 thistle2|0.719
4675	ATG5|Q9H1Y0	thistle2	0.675992	0.705017	0.499444	0.624856	0.488676	0.181629	0.217464	0.395016	0.556101	0.529705	0.461856	0.394711	-0.0315209	-0.284562	0.00707698	0.0728808	0.247583	0.478509	-0.0848631	-0.256418	0.179006	0.0574396	0.111217	0.0906899	0.124549	-0.227707	-0.0553336	-0.229343	0.0370392	-0.0383986	-0.100726	0.272004	0.142497	0.304996	-0.088621	0.0228086	0.0702041	0.0946361	0.408438	0.192488	0.149361	0.242298	0.037009	0.18414	-0.0287267	0.323155	0.224864	0.0992235	0.169597	0.515756	0.435171	-0.1563	0.159767	0.180987	0.216633	0.147722	-0.184908	0.0986405	-0.0301047	0.1221	0.294588	0.0809871	0.128099	0.224354	0.0198735	-0.176872	-0.115877	-0.074042	-0.41602	-0.074179	-0.248834	-0.0895448	0.0403111	-0.133649	-0.134058	-0.281949	-0.131671	-0.144731	-0.206306	0.138456	0.0776835	-0.103733	0.0810683	-0.280609	-0.432799	-0.405617	-0.448683	-0.204216	-0.371964	-0.177402	0.153275	-0.0778066	-0.180882	M50 thistle2|0.705
997	ARHGAP1|Q07960	thistle2	0.713474	0.704212	0.41793	0.606534	0.399105	0.177412	0.27567	0.498212	0.632568	0.567146	0.416709	0.434693	0.0661415	-0.179005	0.131727	-0.0410471	0.294604	0.563605	0.105837	-0.0923247	-0.0148648	0.0396265	0.0903032	-0.0624186	0.0764944	-0.185856	-0.0130801	-0.229201	0.00760938	-0.23431	-0.355326	0.0249776	0.0299467	0.174899	-0.168212	0.023981	0.0325131	0.0071342	0.329762	0.0411337	-0.0766591	0.107119	-0.170642	0.0312149	0.0544098	0.351603	0.228959	0.153582	0.184659	0.496098	0.373195	-0.11035	0.170452	0.0990929	0.195619	0.0330279	0.0417864	0.0840504	-0.253102	0.0529469	0.181829	-0.0379392	0.122793	0.1174	-0.0952345	-0.169771	-0.216386	-0.219246	-0.527201	-0.171998	-0.28838	-0.205821	-0.0588742	-0.156971	-0.15594	-0.295281	-0.257889	-0.302863	-0.269417	0.1354	0.0750799	-0.188945	-0.00207964	-0.190446	-0.424371	-0.418371	-0.367084	-0.148933	-0.331649	-0.284924	0.188465	0.0131486	-0.135552	M50 thistle2|0.7042
9438	ATG12|O94817	thistle2	0.558133	0.689994	0.616687	0.546195	0.426319	0.347181	0.432549	0.508988	0.586621	0.591713	0.637247	0.651398	0.0361492	-0.119353	0.112697	-0.114374	0.118465	0.403858	-0.0569572	-0.254161	-0.0142658	0.0548363	-0.0897281	-0.0803375	-0.0462571	-0.253819	-0.118696	-0.119975	-0.0808456	-0.247408	-0.206161	-0.00744863	-0.127773	-0.0127483	-0.0810897	-0.134584	-0.120943	-0.0507521	0.305408	0.15967	0.129906	0.150906	0.084468	0.0830591	-0.0630662	0.216264	0.0329567	0.0938527	0.0559333	0.410378	0.278778	-0.106459	-0.00626551	0.0297637	-0.00487652	-0.110586	-0.0193481	0.0969148	-0.078919	0.109671	0.0703362	-0.106623	-0.0205012	0.0838183	0.210347	0.162416	0.169406	0.044589	-0.259159	-0.062516	-0.165008	-0.210274	-0.144389	-0.0801391	-0.0204943	-0.140864	-0.0680584	-0.161333	-0.142929	0.109979	-0.0730449	-0.111921	-0.0020816	-0.368167	-0.376349	-0.24663	-0.30387	0.056728	-0.108558	-0.0750274	0.0905616	-0.0159418	-0.023331	M50 thistle2|0.69
4963	TRAPPC13|A5PLN9	thistle2	0.321154	0.674637	0.432881	0.292663	0.274443	0.313413	0.204336	0.230902	0.126981	0.25877	0.237095	0.409989	-0.216606	-0.223746	-0.0848984	-0.311239	-0.132204	0.0990729	0.0137797	-0.313781	0.314543	0.332453	-0.209044	0.0934723	0.00765278	-0.193231	-0.375959	-0.076351	-0.0866387	-0.240223	0.00130566	0.24071	-0.0995646	-0.136284	-0.0104026	-0.165704	0.0328641	0.019806	0.427588	0.305032	0.106652	0.144321	0.173179	0.252727	-0.254017	0.250907	-0.0249203	-0.359876	-0.174875	-0.00909901	-0.0228423	-0.289308	-0.0874356	0.0136896	-0.0176918	-0.0253596	-0.133145	-0.0814674	-0.015122	-0.00272864	0.0497407	-0.188883	-0.131948	0.0164604	0.427294	0.162803	0.260552	0.0666514	-0.398251	-0.118056	-0.307643	0.305813	0.295677	0.00500776	0.139176	0.0897332	0.132161	0.377168	0.123577	0.42355	0.259902	0.334342	0.397078	-0.177784	-0.0246958	-0.0287052	-0.267643	0.0458374	-0.127275	0.370422	0.27626	0.0669305	0.1903	M50 thistle2|0.6746
4290	MAP3K7|O43318	thistle2	0.690894	0.671241	0.492469	0.624686	0.424595	0.504116	0.329781	0.582069	0.626276	0.65919	0.47022	0.635963	0.221443	0.046379	0.29351	0.101538	0.225131	0.549424	-0.100454	-0.232938	-0.104304	-0.166801	-0.0696579	-0.256659	-0.157096	-0.136882	-0.0808801	-0.207631	0.0516641	-0.170491	-0.169917	-0.0890655	-0.0721757	0.0559964	-0.319524	-0.0388919	-0.106704	-0.157987	0.288496	0.118727	-0.0681605	0.0412351	-0.0546435	-0.00239763	-0.0676703	0.221456	0.0955223	0.0337708	0.0979483	0.497279	0.251407	-0.121202	-0.10815	-0.129164	-0.101988	-0.243633	-0.152811	-0.151469	-0.122497	0.0082519	0.057307	-0.0838204	-0.0928738	0.0299221	0.224539	0.085744	0.131582	0.0501317	-0.235117	-0.0777787	-0.276739	-0.364488	-0.299458	-0.150123	-0.243162	-0.25439	-0.193482	-0.159275	-0.192109	0.0780401	-0.15061	-0.238474	-0.111248	-0.373019	-0.368223	-0.207604	-0.219845	-0.116967	-0.214267	-0.190081	0.0357663	-0.111434	-0.101998	M50 thistle2|0.6712
4468	PIN1|Q13526	thistle2	0.625924	0.66739	0.551079	0.645122	0.47778	0.605128	0.250771	0.470404	0.481859	0.609541	0.361491	0.564834	0.119823	0.0162955	0.246931	-0.0845107	0.147148	0.447194	-0.163302	-0.176563	-0.125453	-0.0617057	-0.0971324	-0.0167879	0.00678736	-0.16575	-0.240003	-0.0228189	0.138861	-0.176186	-0.193105	-0.00999411	-0.0664759	0.0467794	-0.123854	-0.0753279	-0.0480759	-0.00163461	0.379626	0.196108	0.235084	0.143204	0.0415574	0.115628	-0.235747	0.0198791	-0.0327823	-0.125253	-0.0205237	0.235507	0.218763	-0.0937752	0.0744541	0.0545279	0.0730467	0.0344553	-0.381692	-0.164133	0.235208	0.198811	0.269347	0.0420647	0.0808344	0.254042	0.0910703	-0.0966196	0.125704	0.149794	-0.157255	-0.116686	-0.336663	-0.122298	-0.0525931	-0.156564	-0.210916	-0.259471	-0.171447	-0.0656729	-0.0617994	0.142348	-0.107886	0.0171272	0.10835	-0.213113	-0.336966	-0.132263	-0.178484	-0.158231	-0.314996	-0.094837	-0.0804005	-0.220875	-0.199784	M50 thistle2|0.6674
6177	MAPK7|Q13164	thistle2	0.640622	0.651246	0.309703	0.439838	0.234292	0.216814	0.382435	0.505248	0.486015	0.505934	0.406864	0.465178	0.0969782	-0.0559885	0.220227	-0.103432	0.18257	0.451091	0.256511	0.0307137	0.0995647	0.172474	0.0609648	-0.087327	0.0433591	-0.100718	-0.0294541	0.0169404	-0.0226073	-0.260814	-0.208323	-0.0348145	-0.045837	0.0168903	-0.317852	-0.167299	-0.0318131	-0.162098	0.257733	-0.0414747	-0.195691	-0.100058	-0.266719	-0.0898044	-0.0769426	0.244406	0.0300774	-0.0899226	-0.0431055	0.323116	0.133345	-0.110965	0.0556178	-0.118269	0.00223224	-0.0445146	0.0121724	-0.159986	-0.214927	0.00647729	0.0572053	-0.0386015	0.0714506	0.175193	0.121458	0.0772323	-0.13562	-0.2425	-0.495703	-0.278192	-0.31763	-0.114139	-0.0969205	-0.24039	-0.203169	-0.117917	-0.0622228	0.00773171	-0.181386	0.116819	0.0755925	-0.178174	-0.0948166	-0.132445	-0.206509	-0.264643	-0.220295	0.0148321	-0.170667	0.013237	0.246523	0.0774615	0.0972549	M50 thistle2|0.6512
3585	IKBKG|Q9Y6K9	thistle2	0.215804	0.650612	0.505637	0.232003	0.308509	0.278395	0.0942284	0.0746794	-0.00125971	0.0843816	0.126676	0.240308	-0.261644	-0.139673	-0.0175938	-0.308768	-0.24032	-0.0223927	0.063987	-0.228449	0.160803	0.101339	-0.266148	-0.0103958	-0.151727	-0.325895	-0.310388	-0.00392199	-0.102469	-0.14332	0.0751106	0.13963	-0.00542709	-0.190231	-0.0466093	-0.144545	0.230405	0.0964445	0.576135	0.366064	-0.108103	0.0755241	0.0933593	0.214041	-0.157312	0.255091	0.00288299	-0.417259	-0.249379	-0.0310992	-0.134935	-0.416232	-0.200873	-0.0279215	-0.0886436	-0.0259145	-0.211112	-0.342731	-0.234313	-0.0348723	0.0677763	-0.430828	-0.201178	0.0115761	0.17587	-0.0736285	0.1385	0.100333	-0.27646	-0.0362066	-0.241906	0.162797	0.284316	0.120994	0.0239142	0.101335	0.281388	0.458575	0.316314	0.485435	0.397653	0.394665	0.442698	0.16661	0.133651	0.150226	-0.0335783	-0.0475355	-0.194595	0.261132	0.118584	0.188719	0.164373	M50 thistle2|0.6506
4600	SIRT5|Q9NXA8	thistle2	0.592226	0.64846	0.308574	0.516567	0.340295	0.31689	0.321838	0.494117	0.438398	0.568698	0.290708	0.42546	0.175006	-0.0422654	0.218162	0.00268875	0.231861	0.470026	-0.0597778	-0.133228	0.0972938	0.156103	0.0254664	0.12925	0.148837	-0.00100775	-0.0655994	0.181702	0.10126	-0.0662952	-0.142168	0.196681	-0.063232	0.159807	-0.102167	-0.277162	-0.0778442	0.0170124	0.270393	0.0686129	0.225184	0.18202	0.0778965	0.182395	-0.37563	0.0218865	-0.115913	-0.352178	-0.219822	0.18805	0.192731	-0.265484	0.186663	0.0924255	0.149694	0.145786	-0.317442	-0.122717	0.167645	0.131628	0.261142	0.153398	0.0969855	0.315705	0.221527	-0.00461955	0.0127983	-0.0812565	-0.308481	-0.170488	-0.330724	0.142619	0.0976988	-0.327006	-0.20086	-0.301903	-0.200707	-0.0326369	-0.285009	0.00541241	-0.0866783	-0.145104	-0.0199309	-0.323556	-0.364976	-0.270476	-0.283705	-0.102564	-0.337857	0.071207	0.100946	-0.205393	-0.141299	M50 thistle2|0.6485
5341	SH2B1|Q9NRF2	thistle2	0.406834	0.644732	0.268423	0.252918	0.132912	0.110604	0.353532	0.368747	0.285904	0.364297	0.214888	0.307867	-0.0281959	-0.0731239	0.129811	-0.350015	0.0686452	0.245709	0.341815	0.165339	0.0887484	0.317625	0.0666315	0.227505	0.211774	-0.123559	-0.0151026	-0.060151	-0.126301	-0.404249	-0.548201	-0.0159973	-0.128186	-0.0552985	-0.152076	-0.218397	-0.0729456	-0.100205	0.194777	-0.0932239	-0.118554	-0.0769987	-0.302727	-0.113021	-0.0817394	0.138418	-0.0977688	-0.0289693	-0.0928063	-0.0309337	0.0969958	0.0159292	0.204565	0.00789935	0.159137	0.118412	0.139624	0.108552	-0.0953127	0.219031	0.159198	0.0862289	0.27981	0.213386	-0.156968	-0.131856	-0.0726748	-0.234543	-0.494762	-0.406986	-0.38104	0.141726	0.0763622	-0.115171	0.0289124	-0.0464913	-0.288103	-0.147396	-0.0771584	0.282146	0.191381	0.0707634	0.0202641	0.0835974	-0.079503	-0.189303	-0.0919817	0.207159	-0.158274	0.141063	0.483195	0.333476	0.25539	M50 thistle2|0.6447
985	ILK|Q13418	thistle2	0.343441	0.640068	0.319061	0.293103	0.260841	0.273946	0.493814	0.469025	0.396798	0.330532	0.31571	0.408633	0.169042	0.133693	0.30074	-0.000493253	0.157245	0.314677	0.208803	0.0534371	0.0923835	0.20082	0.012102	-0.0418264	-0.00907159	-0.167971	0.077097	-0.119921	0.00589862	-0.0770132	-0.116793	0.011817	-0.0712163	-0.0257855	-0.281804	-0.270328	-0.161224	-0.186256	0.182846	-0.0285461	-0.22275	-0.0469624	-0.147699	-0.0774793	-0.0153883	0.275819	0.0298472	-0.0621263	-0.139314	0.338284	0.0742954	-0.196895	-0.209899	-0.167803	-0.187938	-0.221589	0.0536512	-0.13842	-0.376176	-0.237782	-0.190019	-0.287451	-0.163483	-0.18425	-0.10163	-0.0380349	-0.00134587	-0.202536	-0.263798	-0.224375	-0.272393	-0.151272	-0.139768	-0.174081	-0.209868	-0.232706	-0.191297	-0.0925694	-0.144904	0.118337	0.0146789	-0.210039	-0.124209	0.0661187	-0.165092	-0.0785603	0.00549347	0.174429	-0.19729	0.00565857	0.160372	0.247354	0.0762678	M50 thistle2|0.6401
2228	EIF2D|P41214	thistle2	0.512056	0.639203	0.375705	0.617236	0.46038	0.392964	0.230104	0.532899	0.524009	0.583123	0.250053	0.453645	0.205997	-0.0460526	0.207342	0.206143	0.303904	0.494192	-0.111203	-0.126163	-0.0174073	0.0952319	0.0540132	0.0480231	0.0968148	0.132391	0.0359833	0.127078	0.194336	0.0915169	-0.0633501	0.161343	0.088421	0.24508	-0.192033	-0.114332	0.0175329	0.0247791	0.297917	0.0771504	0.00741168	0.0983032	0.0809167	0.21258	-0.253447	0.114563	0.0477447	-0.234823	-0.00554003	0.303732	0.23073	-0.138562	-0.0214332	-0.0314029	0.00154886	-0.133199	-0.19397	-0.140739	-0.177629	-0.170907	0.0788434	-0.201259	-0.0486692	0.00759891	0.140018	-0.0947163	-0.0790451	-0.144512	-0.326522	-0.133879	-0.348793	0.033453	0.0212033	-0.30074	-0.346497	-0.437056	-0.284817	-0.127396	-0.307835	-0.0859435	-0.0713241	-0.202684	-0.00629058	-0.259156	-0.452168	-0.30552	-0.311355	-0.218031	-0.426887	-0.12645	-0.0456198	-0.259688	-0.302114	M50 thistle2|0.6392
2165	TSG101|Q99816	thistle2	0.484012	0.634846	0.425981	0.568168	0.540442	0.159123	0.0023776	0.230161	0.38323	0.34615	0.267214	0.231377	-0.115842	-0.242058	-0.0460153	0.0324726	0.108192	0.327645	-0.203339	-0.269845	0.199245	-0.0763739	-0.0765641	-0.00508306	-0.0216168	-0.215221	-0.0218698	-0.436197	-0.0356413	0.0355479	0.0331191	0.315391	0.255062	0.238843	-0.102653	0.129563	0.245942	0.200561	0.496171	0.299265	-0.0469051	0.279251	0.134704	0.301362	0.0860297	0.549679	0.448254	-0.0315713	0.155845	0.531899	0.35332	-0.307428	-0.00822835	0.149093	0.122425	0.0689193	-0.170473	0.0333332	-0.327944	-0.115167	0.210216	-0.111082	-0.027133	-0.0147954	0.0564254	-0.275551	-0.178816	-0.102972	-0.376391	0.0578638	-0.193662	-0.0416863	0.181495	-0.0123281	-0.131307	-0.219532	-0.005404	0.0241539	-0.121138	0.218151	0.232535	-0.0580391	0.196981	-0.0384853	-0.280199	-0.236151	-0.327948	-0.34775	-0.426345	-0.281219	0.0240641	-0.0541362	-0.228778	M50 thistle2|0.6348
495	ERC1|Q8IUD2	thistle2	0.319495	0.634316	0.269856	0.111038	0.16213	0.105359	0.344497	0.223208	0.0353367	0.0690758	0.0745188	0.181332	-0.159828	-0.0175342	0.0740755	-0.333752	-0.208025	0.0177616	0.269492	-0.135391	0.234883	0.178459	-0.21585	0.0889308	-0.0226285	-0.218089	-0.164835	-0.121942	0.0215235	-0.209966	-0.06911	0.154158	-0.188494	-0.167274	-0.179659	-0.271615	-0.0329798	-0.116138	0.331467	0.21457	-0.00232181	0.114531	-0.0466989	0.125814	-0.234636	0.254553	-0.0443254	-0.248382	-0.222917	0.0981514	-0.106938	-0.256565	-0.120234	-0.0784659	-0.0864132	0.0234956	-0.0647923	-0.250852	-0.0817629	0.225038	0.21108	-0.144582	-0.0409225	0.282902	0.0452127	-0.0410338	0.1795	-0.055013	-0.401672	-0.24331	-0.372532	0.225883	0.165191	-0.0959019	-0.028332	0.0483034	-0.0415713	0.288413	0.112135	0.455416	0.266436	0.120975	0.167892	0.120784	0.140106	0.089986	-0.0187833	0.142137	-0.222593	0.321561	0.382737	0.303389	0.337541	M50 thistle2|0.6343
6602	KCMF1|Q9P0J7	thistle2	0.459187	0.631695	0.257304	0.172856	0.0639532	0.205711	0.391896	0.335079	0.185394	0.20971	0.184928	0.330572	0.00895003	0.00702204	0.184205	-0.118054	-0.0387792	0.197092	0.377131	-0.0884516	0.314448	0.248719	-0.0419784	0.0544149	0.0148315	-0.0838461	0.0572199	0.0723979	0.171759	-0.154377	-0.010304	0.160152	-0.166257	-0.0897523	-0.299045	-0.29589	-0.153702	-0.246171	0.23445	0.0979934	-0.0485316	-0.0118688	-0.155394	-0.0356234	-0.236255	0.193923	-0.0937717	-0.238495	-0.204366	0.138486	-0.0930866	-0.332075	-0.122804	-0.159708	-0.146645	-0.06342	-0.128059	-0.302539	0.0388492	0.101599	0.0929828	-0.00882158	-0.0570226	0.222119	0.160327	0.131551	0.162318	-0.0882545	-0.389688	-0.280802	-0.363257	0.0910761	-0.0129708	-0.206466	-0.141749	-0.022093	-0.0695797	0.239426	0.0605259	0.33058	0.171135	0.000346833	0.0737986	0.00103929	0.0392578	0.0166134	-0.0563602	0.179263	-0.145036	0.332886	0.421943	0.222877	0.268567	M50 thistle2|0.6317
4888	PBDC1|Q9BVG4	thistle2	0.472309	0.612298	0.209019	0.276436	0.218592	0.254181	0.191992	0.291937	0.154211	0.289327	0.168356	0.331229	0.055353	-0.068965	0.147646	0.276062	0.135354	0.29787	-0.0395781	-0.275044	0.479008	0.142775	0.0922079	0.0714885	0.0402017	0.0574038	-0.00806166	-0.0782943	0.0538028	0.10112	0.238521	0.392254	0.175382	0.199416	-0.405065	-0.109557	0.00390682	-0.164029	0.343389	0.163116	-0.22336	0.00823682	0.0076689	0.0995876	-0.231992	0.414726	0.13448	-0.197097	-0.0171833	0.374852	-0.00981858	-0.313162	-0.313253	-0.215639	-0.281007	-0.279861	-0.346875	-0.332708	-0.272007	-0.276886	-0.045968	-0.131599	-0.240759	-0.0378341	0.399047	0.0808079	0.111241	-0.0990796	-0.430594	-0.178887	-0.474516	-0.00601459	-0.00420008	-0.198502	-0.330272	-0.172098	0.0253749	0.33112	-0.0691289	0.23315	0.164048	-0.0259913	0.0617965	-0.182744	-0.111028	-0.0824006	-0.199636	-0.133604	-0.380156	0.17616	0.304051	0.0107319	0.0695338	M50 thistle2|0.6123
4426	DYNLRB1|Q9NP97	thistle2	0.536524	0.592966	0.0798474	0.255271	0.0391915	0.0527451	0.244527	0.336122	0.211421	0.279651	0.0959145	0.21234	-0.0201171	-0.0858561	0.123346	-0.147124	0.104173	0.303781	0.41546	0.115607	0.35598	0.325817	0.118087	0.229995	0.242027	-0.0755557	0.0367303	-0.128908	0.109059	-0.104299	-0.161121	0.131853	-0.0715331	0.0145158	-0.288623	-0.209592	-0.0728071	-0.162771	0.143581	-0.0847393	-0.179041	-0.121815	-0.373752	-0.0914227	-0.150749	0.254099	0.0810158	-0.146326	-0.0650966	0.182305	0.0227046	-0.12855	0.148633	-0.0545936	0.122158	0.10239	-0.106676	-0.0720861	-0.0677369	0.0983881	0.196757	0.297515	0.2688	0.310467	-0.12926	-0.184063	-0.228714	-0.398347	-0.678706	-0.486771	-0.501527	0.1931	0.116972	-0.314789	-0.20803	-0.163543	-0.19774	0.0524013	-0.117293	0.226165	0.191883	-0.0017044	0.00598454	0.0557192	-0.078304	-0.224644	-0.163258	0.0358075	-0.323372	0.142322	0.423687	0.129876	0.133798	M50 thistle2|0.593
6694	CDC34|P49427	thistle2	0.32015	0.591199	0.286423	0.0276643	-0.0123742	0.420251	0.483127	0.33731	0.0549006	0.160534	0.182515	0.416675	0.118222	0.32295	0.41806	-0.160923	-0.118902	0.107105	0.143148	-0.0688753	0.202572	0.171463	-0.113704	-0.0587811	-0.111916	-0.0917359	-0.100282	-0.0137499	-0.0208536	-0.271458	-0.104384	0.0172873	-0.33818	-0.231782	-0.528936	-0.437268	-0.325173	-0.460047	0.197091	0.109187	-0.355753	-0.252458	-0.211151	-0.158279	-0.284561	0.0344188	-0.237127	-0.270883	-0.357638	-0.0157368	-0.305753	-0.310068	-0.401724	-0.50587	-0.494097	-0.442882	-0.198313	-0.465535	-0.287881	0.0763696	-0.113421	-0.137106	-0.0863161	0.12346	0.183447	0.209446	0.471236	0.110461	-0.0993765	-0.311406	-0.367498	-0.167164	-0.2505	-0.148903	-0.169733	0.0322233	-0.175123	0.281712	0.278503	0.414546	0.0317949	0.117749	0.0632841	0.0666072	0.221089	0.341124	0.282237	0.321203	-0.0371259	0.439593	0.27922	0.280528	0.422407	M50 thistle2|0.5912
7673	SH3RF1|Q7Z6J0	thistle2	0.357219	0.582779	0.287534	0.312923	0.23832	0.121565	0.327087	0.416361	0.392421	0.437508	0.390877	0.345734	0.0724566	-0.0445511	0.122135	-0.219137	0.123068	0.311046	0.0477427	-0.00581906	0.0205848	0.198279	-0.0538652	-0.0937834	0.0273694	-0.0812375	-0.0737166	-0.0748503	-0.0226225	-0.206321	-0.248509	-0.105707	-0.119167	-0.0510612	0.0362763	-0.209419	-0.0522988	0.038094	0.19146	0.000813119	0.120099	0.109895	-0.0308183	0.0998549	-0.0787471	0.180056	-0.00170042	-0.190633	-0.15659	0.123545	0.215047	-0.0602492	0.256934	0.127264	0.19006	0.163898	0.162826	0.193764	-0.0296495	0.0434718	0.0567106	0.08885	0.107118	0.000819639	0.0819372	0.0281326	0.00340192	-0.11549	-0.350645	-0.212534	-0.198742	0.189968	0.15821	-0.113572	0.125688	-0.109209	-0.140242	-0.117193	-0.183947	0.161877	0.0616584	-0.0120753	0.0393036	-0.141208	-0.171132	-0.220679	-0.169734	0.081892	-0.093842	0.0785058	0.129476	0.047664	0.0854453	M50 thistle2|0.5828
2004	SULT1A1|P50225	thistle2	0.27767	0.5823	0.403826	0.290502	0.32865	0.351714	0.355436	0.327758	0.228414	0.237598	0.194199	0.346097	0.0473688	0.136744	0.229402	-0.227162	-0.0550369	0.157514	0.0220155	-0.0668505	-0.147932	0.0621396	-0.215053	-0.0843741	-0.10867	-0.293581	-0.154161	-0.0605614	-0.118956	-0.178961	-0.0816203	0.00601907	-0.20686	-0.140487	-0.138182	-0.290724	-0.0684108	-0.0801418	0.338276	0.219163	0.00696424	0.0394649	0.0674505	0.160975	-0.219701	0.0854713	-0.127645	-0.324096	-0.317218	0.0766529	-0.0631824	-0.155704	-0.141694	-0.146127	-0.151625	-0.138521	-0.138677	-0.295343	-0.10199	0.0291526	0.109979	-0.246104	-0.0741349	0.110195	-0.00349312	-0.00116117	0.1741	0.084453	-0.0275559	-0.0393799	-0.147934	-0.0895385	-0.0341679	-0.131978	-0.131048	-0.146769	-0.0845366	0.158942	0.104932	0.266391	-0.00216962	-0.0257002	0.136516	0.102656	-0.0374942	0.133546	0.0608756	0.0755091	-0.151734	0.038696	-0.115763	0.0469724	0.0580737	M50 thistle2|0.5823
1385	PSMC5|P62195	thistle2	0.415177	0.578457	0.306143	0.565913	0.45	0.528324	0.0860805	0.365761	0.280213	0.382841	0.0702044	0.341113	0.198653	0.0800751	0.280075	0.174361	0.320829	0.443381	-0.180481	0.0597261	-0.111784	0.0905549	0.135825	0.084091	0.151631	-0.143604	-0.0869744	-0.126209	-0.0895287	0.0646606	0.00383165	0.110732	0.163778	0.198763	-0.288349	-0.079275	0.116207	0.0195461	0.416702	0.107435	-0.226557	-0.118091	-0.0567043	0.143863	-0.235084	0.0570283	0.0059472	-0.322593	-0.125604	0.189351	0.0569334	-0.0790699	-0.122776	-0.15696	-0.0764023	-0.16679	-0.505158	-0.390201	-0.296786	-0.329142	0.0308915	-0.230965	-0.0144213	-0.0671395	0.0256009	-0.213805	-0.225415	-0.101915	-0.140907	-0.106877	-0.330123	-0.0600084	0.0339169	-0.251674	-0.455646	-0.436722	-0.0458169	0.158502	-0.103099	0.00285559	-0.0229172	0.0824477	0.137721	0.0476412	-0.319338	-0.0756749	-0.0577914	-0.314415	-0.436143	-0.173568	-0.321125	-0.337613	-0.373493	M50 thistle2|0.5785
4201	VPS25|Q9BRG1	thistle2	0.412136	0.572469	0.286018	0.534781	0.489059	0.285727	0.107898	0.322198	0.344108	0.358737	0.184517	0.313661	0.0574296	-0.186896	-0.00396756	0.160465	0.32749	0.415175	-0.244132	-0.164336	0.124128	0.190455	0.129373	0.149602	0.237205	-0.115942	-0.0680468	-0.307694	-0.104048	0.0863912	0.0908096	0.317202	0.205167	0.299376	-0.0494004	-0.0612835	0.107464	0.147781	0.370143	0.156216	0.0908976	0.161432	0.171548	0.316795	-0.230015	0.245633	0.109108	-0.259549	-0.0110377	0.292879	0.267394	-0.112361	0.0396598	0.101718	0.117445	0.0181055	-0.259976	0.0147634	-0.105363	-0.292262	0.0877144	-0.0979585	-0.0468003	-0.0898114	0.185838	-0.109135	-0.179307	-0.169123	-0.334614	-0.0418964	-0.292176	0.112436	0.20253	-0.22079	-0.180661	-0.336645	-0.0131263	0.068933	-0.296619	0.0101451	0.0282176	-0.0604079	0.145824	-0.238829	-0.43579	-0.324558	-0.393185	-0.27196	-0.390609	-0.18697	-0.10168	-0.27976	-0.309963	M50 thistle2|0.5725
5286	STRADA|Q7RTN6	thistle2	0.329583	0.567276	0.48535	0.497324	0.514583	0.183762	0.184961	0.285526	0.375182	0.352624	0.32738	0.287683	-0.0541786	-0.269606	-0.1001	-0.0617867	0.153631	0.285097	-0.190654	-0.252226	-0.0445124	0.140798	-0.033397	0.0400485	0.0720001	-0.18975	-0.233734	-0.0891256	-0.0813887	-0.0296415	-0.119628	0.184169	0.0426829	0.230906	0.169831	-0.0681961	0.0450468	0.224108	0.376442	0.243763	0.442144	0.385695	0.278716	0.381095	-0.142593	0.136793	0.0676158	-0.0221793	0.0737346	0.24493	0.400279	0.0725048	0.206094	0.288331	0.258265	0.218877	-0.067898	0.232694	0.13983	0.0321886	0.241399	-0.0820814	0.0318475	0.0549839	0.178715	-0.0242673	0.0346755	0.0834234	-0.174433	0.0342818	-0.110223	0.151309	0.214057	-0.0786927	0.0606223	-0.255063	-0.0866779	-0.124827	-0.196893	0.0413857	-0.0153887	0.103357	0.221577	-0.340311	-0.446586	-0.31551	-0.442767	-0.129573	-0.249685	-0.114792	-0.100086	-0.210781	-0.232418	M50 thistle2|0.5673
2969	STK3|Q13188	thistle2	0.434795	0.556434	0.362102	0.523806	0.508341	0.201607	0.143163	0.381161	0.365618	0.436779	0.292225	0.37241	0.0814692	-0.16227	0.0646455	0.220044	0.143496	0.360022	-0.115427	-0.183531	-0.00530337	-0.145529	-0.041685	-0.06337	-0.0952598	0.1472	0.0732889	-0.134254	0.0669006	0.151882	0.207928	0.166994	0.276697	0.201313	-0.22824	0.101288	0.212862	0.0824709	0.43326	0.163935	-0.112828	0.100803	0.109749	0.192718	-0.0363382	0.358305	0.183846	-0.1562	0.0908964	0.486596	0.209664	-0.174875	-0.114394	-0.029584	-0.0476675	-0.145204	-0.173609	-0.212944	-0.33685	-0.248814	0.103483	-0.182741	-0.102336	-0.0075422	0.39545	0.0818025	-0.12808	-0.129435	-0.276745	0.100461	-0.123693	-0.162059	-0.0559802	-0.130199	-0.300148	-0.292668	0.11792	0.163305	-0.251964	0.00927547	0.0965464	-0.199532	-0.0318009	-0.128049	-0.33384	-0.239874	-0.306868	-0.267331	-0.265708	-0.235058	-0.108559	-0.174111	-0.231556	M50 thistle2|0.5564
7350	TRAPPC2L|Q9UL33	thistle2	0.204437	0.543846	0.250424	0.207197	0.188147	0.213222	0.137172	0.152051	-0.00510214	0.163287	0.038936	0.183652	-0.152503	-0.165173	-0.0387626	-0.312389	-0.0358741	0.0796261	0.09903	-0.0174192	0.288512	0.440853	-0.0211178	0.305332	0.217771	-0.215672	-0.259349	0.0733485	-0.028339	-0.141585	-0.0473881	0.183763	-0.0152802	-0.0725027	0.0444979	-0.244486	0.0604626	0.0990001	0.320806	0.112629	0.011311	0.0193666	0.00533268	0.151157	-0.321612	0.089757	-0.0984513	-0.404956	-0.259446	-0.146181	-0.0342846	-0.181282	0.105777	0.0855524	0.122987	0.158785	-0.192794	-0.0638035	-0.00114398	0.0407043	0.089685	-0.0715778	0.114553	0.147013	0.087357	-0.0960682	-0.00845142	-0.140642	-0.431419	-0.289674	-0.398734	0.445958	0.409645	-0.0940825	0.0737974	-0.0266379	0.074405	0.324816	0.0536882	0.27259	0.227276	0.324698	0.298828	0.0334559	0.00670138	-0.0775204	-0.157824	0.0356262	-0.229854	0.369975	0.221591	0.0569731	0.12144	M50 thistle2|0.5438
6450	CIAO2B|Q9Y3D0	thistle2	0.514327	0.5409	0.0657298	0.28685	0.0654198	0.391322	0.284725	0.414282	0.117876	0.29946	-0.052167	0.285125	0.25278	0.247589	0.434765	-0.0299247	0.246924	0.384065	0.186667	0.311457	-0.0452684	0.17397	0.251771	0.249212	0.343594	-0.140009	-0.0226407	-0.240089	-0.0777821	-0.193	-0.329482	-0.0532908	-0.162804	0.0379752	-0.544363	-0.248812	-0.194356	-0.336487	0.131412	-0.153198	-0.344545	-0.391112	-0.486452	-0.256071	-0.355623	-0.122943	-0.211312	-0.183586	-0.180179	-0.0131029	-0.142002	0.0222534	0.0112938	-0.331383	-0.0776498	-0.177286	-0.435557	-0.377883	-0.123329	0.171879	0.236443	0.267667	0.43861	0.431701	-0.201193	-0.228779	-0.10907	-0.246195	-0.314389	-0.492169	-0.56958	-0.100775	-0.198598	-0.407401	-0.469059	-0.372705	-0.385899	0.0355075	-0.0165548	0.147807	-0.0794255	0.082884	-0.0684065	0.161451	-0.104039	0.0127191	0.148983	0.00852369	-0.359971	0.0277489	0.0216518	-0.0634239	0.00549541	M50 thistle2|0.5409
3690	ADRM1|Q16186	thistle2	0.235224	0.514003	0.284646	0.413852	0.411636	0.4439	0.0516475	0.225693	0.153434	0.239884	0.0443227	0.254979	0.0920615	0.0348591	0.163393	0.118315	0.221774	0.276341	-0.283637	-0.0156336	0.0264926	0.207757	0.0723685	0.0983184	0.141594	-0.164241	-0.167555	-0.0449799	-0.142967	0.0730209	0.0919047	0.229888	0.161079	0.177479	-0.153923	-0.154742	0.130452	0.0870798	0.427926	0.185037	-0.0932189	-0.0152928	0.0980848	0.276779	-0.300655	0.0677476	-0.0357552	-0.445659	-0.237343	0.0249634	0.0136881	-0.101281	-0.153741	-0.0997966	-0.0896326	-0.111792	-0.427513	-0.323678	-0.253411	-0.355795	0.00259653	-0.348859	-0.119738	-0.147003	0.102016	-0.145253	-0.113027	-0.0328339	-0.0914318	-0.0647785	-0.299009	0.111284	0.200902	-0.194902	-0.287544	-0.29165	0.00897899	0.256479	-0.0199755	0.0642202	0.0277312	0.15051	0.256871	0.00822116	-0.163981	0.00664447	-0.0603815	-0.243059	-0.379099	-0.00193851	-0.271119	-0.284393	-0.238905	M50 thistle2|0.514
1359	DDX19B|Q9UMR2	thistle2	0.451586	0.510383	0.43408	0.4521	0.310611	0.432836	0.170922	0.325039	0.348207	0.44109	0.336367	0.479938	0.0861009	0.0536565	0.206532	-0.189437	0.102085	0.323892	-0.0806164	-0.0811647	-0.177142	-0.0841244	-0.0668787	-0.136871	-0.0393513	-0.223222	-0.282114	-0.0743942	-0.17701	-0.326153	-0.286472	-0.234123	-0.139164	-0.092536	-0.0952204	-0.126394	0.0106953	-0.00133547	0.314537	0.0961486	-0.0902746	-0.0613781	-0.13144	-0.0282944	-0.11056	0.016929	-0.115657	-0.223704	-0.158431	0.0688031	0.141583	-0.168188	0.106742	-0.0111621	0.092894	-0.000864032	-0.0893877	-0.0884391	-0.0709364	0.14187	0.155048	-0.0334931	0.109114	0.134366	0.0882408	-0.0144626	0.014616	0.0525592	-0.13901	-0.1148	-0.170933	-0.162881	-0.0565147	-0.00952153	0.00251993	0.00348651	0.0764143	-0.0192867	-0.00598288	0.127993	-0.0150273	0.015785	0.0634227	-0.132036	-0.138496	-0.0658751	-0.0372542	-0.0421457	-0.0511598	-0.102576	0.014714	-0.0590096	-0.0102756	M50 thistle2|0.5104
6540	UNC119|Q13432	thistle2	0.346918	0.504921	0.200885	0.114141	0.0197973	0.526573	0.416932	0.392232	0.0472607	0.23178	0.0214494	0.371826	0.252525	0.338206	0.463317	-0.184616	0.0706112	0.228001	0.12239	0.210655	-0.0611056	0.213791	0.064151	0.0702088	0.109168	-0.143756	-0.116532	-0.0348113	-0.0490524	-0.299779	-0.302186	-0.164899	-0.342867	-0.191686	-0.445228	-0.407099	-0.298113	-0.387937	0.144282	-0.0689025	-0.326635	-0.393412	-0.340287	-0.229816	-0.370731	-0.196849	-0.368922	-0.307331	-0.373391	-0.156293	-0.27823	-0.0447725	-0.168458	-0.438169	-0.281157	-0.307673	-0.264951	-0.442421	-0.138391	0.140166	-0.00304292	-0.0190822	0.185706	0.262905	-0.0401945	0.0376495	0.183685	-0.0414725	-0.119783	-0.414715	-0.436603	-0.0655953	-0.221708	-0.276234	-0.261467	-0.124416	-0.25075	0.12044	0.120338	0.20175	-0.0657586	0.134155	-0.0197308	0.0911578	0.0347759	0.174206	0.246537	0.23276	-0.102541	0.248492	0.109998	0.0766008	0.205754	M50 thistle2|0.5049
2531	CALCOCO1|Q9P1Z2	thistle2	0.34632	0.503181	0.275163	0.190532	0.121573	-0.00829789	0.352909	0.252296	0.222643	0.154726	0.30649	0.228895	-0.0718082	-0.0961104	0.0375274	-0.135012	-0.0542097	0.144851	0.337992	-0.130069	0.352357	0.224136	-0.0980904	0.00624217	-0.0364119	-0.168575	-0.117236	0.12766	0.114563	0.0265011	0.0883917	0.126876	-0.139398	-0.0516297	-0.109866	-0.262099	-0.0942203	-0.06514	0.184162	0.080009	0.0225516	0.177589	-0.0426653	0.00924494	-0.0286779	0.248855	0.0864738	-0.0963492	-0.136415	0.302648	0.0958062	-0.429639	0.0310691	0.084121	0.0619147	0.127173	0.0571386	-0.0202237	-0.152835	0.110908	0.0875761	-0.0283667	-0.0208883	0.197932	0.138741	0.105439	0.0104368	-0.159774	-0.350373	-0.145997	-0.141545	0.0756296	0.0604901	-0.127438	-0.00238023	-0.0175884	0.0814676	0.0933965	-0.0579842	0.114414	0.127143	-0.0875965	-0.0199723	-0.099466	-0.0682494	-0.113765	-0.169899	0.145292	-0.0770644	0.188985	0.278343	0.170521	0.131635	M50 thistle2|0.5032
8351	MAF1|Q9H063	thistle2	0.368938	0.498945	0.519309	0.332484	0.349766	0.231436	0.0758534	0.152346	0.291283	0.29286	0.271429	0.319854	-0.118074	-0.13825	0.0840126	-0.0331415	-0.0618057	0.138415	-0.0380532	-0.269829	0.0561912	-0.0857093	-0.105664	-0.0623106	-0.163284	-0.136951	-0.191483	0.10252	0.090149	-0.137326	-0.115171	0.252867	0.10912	0.104927	-0.168638	0.147399	0.158499	-0.00813178	0.46573	0.311089	-0.0435726	0.119289	0.0526568	0.142448	0.0997794	0.35238	0.202393	0.0844777	0.138235	0.24637	0.109636	-0.163023	-0.267728	-0.0838865	-0.166982	-0.189745	-0.0456313	-0.232349	-0.202397	-0.114774	0.049067	-0.305935	-0.21606	-0.0936084	-0.0189535	-0.138367	0.11736	0.122275	-0.220745	0.0271542	-0.20081	-0.224854	-0.0478063	0.0669808	-0.190972	-0.0637781	-0.146314	-0.0115312	0.195457	0.348625	0.271259	-0.0478866	0.230813	0.0424806	-0.0294977	-0.00720999	-0.120194	-0.151914	-0.271975	-0.0517308	0.209651	0.163235	0.0112976	M50 thistle2|0.4989
7761	NSUN6|Q8TEA1	thistle2	0.335254	0.496863	0.34678	0.244227	0.163024	0.283889	0.145654	0.205108	0.0802733	0.196587	0.117322	0.288653	-0.012642	0.0027896	0.138085	-0.286596	0.0246958	0.195709	-0.0345435	-0.111895	-0.203835	0.0776873	-0.0290371	-0.0539315	0.0298485	-0.132732	-0.262498	-0.134198	-0.136637	-0.446437	-0.406189	-0.119495	-0.250921	-0.095661	-0.119313	-0.17987	-0.055693	-0.0804642	0.320904	0.171536	-0.0664669	-0.0947166	-0.115174	0.0378583	-0.2973	-0.106082	-0.220394	-0.144205	-0.156815	-0.171558	-0.0433818	-0.0573556	0.0585368	-0.0898059	0.0297309	-0.0601248	-0.196098	-0.097641	-0.037385	0.268161	0.191544	0.0573229	0.20921	0.223444	0.0644609	-0.0568916	0.232953	0.153507	-0.19824	-0.19596	-0.258766	-0.0503661	0.00699131	-0.0300869	0.0499222	-0.0453627	-0.113715	0.0141186	0.221248	0.344066	0.0840329	0.305802	0.286858	-0.0766384	-0.0703025	0.0585248	-0.00339872	0.0178174	-0.106144	0.0892692	0.045481	-0.0346074	0.0799877	M50 thistle2|0.4969
7300	DIS3L|Q8TF46	thistle2	0.278878	0.491258	0.193909	0.119048	0.0947305	0.268474	0.36739	0.327152	0.0310249	0.125178	0.0561179	0.296215	0.154311	0.248717	0.356148	-0.039393	-0.0343831	0.137845	0.195749	0.0562734	-0.00783219	0.0903177	-0.0454987	-0.0323852	-0.048361	-1.79337e-05	0.0503192	0.0208674	0.0249361	-0.0342581	0.0654128	0.047238	-0.195165	-0.106728	-0.479437	-0.326712	-0.138589	-0.324248	0.231594	0.0837912	-0.285961	-0.219353	-0.184885	-0.0712839	-0.349603	-0.0354999	-0.268493	-0.307307	-0.324628	0.00218941	-0.285193	-0.211227	-0.31546	-0.410139	-0.329194	-0.303063	-0.281174	-0.542946	-0.253487	-0.0144796	0.016569	-0.12997	-0.0205451	0.181456	0.163988	0.134528	0.162309	-0.0421374	-0.105555	-0.191927	-0.250851	-0.162781	-0.227956	-0.25643	-0.344815	-0.1769	-0.0965652	0.332086	0.166242	0.245974	0.0585233	-0.0576186	-0.0120079	0.200361	0.0735747	0.237366	0.207918	0.104477	-0.12592	0.215043	-0.0049633	0.0133434	0.0942033	M50 thistle2|0.4913
1430	LRSAM1|Q6UWE0	thistle2	0.392777	0.48778	0.380081	0.408263	0.325985	0.22093	0.144501	0.224869	0.287297	0.38779	0.329142	0.343318	-0.105214	-0.147876	-0.0275137	-0.177507	-0.0387259	0.1917	-0.121342	-0.300152	0.0881604	0.016424	-0.187716	-0.0358074	-0.051431	-0.147264	-0.242203	-0.0783573	-0.0145326	-0.171326	-0.0774834	0.141276	-0.0701784	0.00124967	0.0395749	-0.0909918	0.0315977	0.0907058	0.290169	0.242487	0.306499	0.263099	0.184728	0.286571	-0.210822	0.149436	0.00519603	-0.104984	-0.051669	0.206726	0.141328	-0.0492746	0.068351	0.120034	0.10708	0.147711	-0.217436	-0.0159866	0.155665	0.185431	0.257992	0.0388584	-0.0142761	0.203206	0.253712	0.0161276	0.17045	0.117145	-0.199567	-0.0174653	-0.139955	0.128394	0.176939	-0.0319232	0.0110007	-0.0280638	0.0569048	0.0868266	-0.0441461	0.179682	-0.00686436	0.06705	0.171673	-0.266881	-0.168747	-0.105573	-0.247823	-0.078403	-0.191389	0.093518	0.052886	-0.0954948	-0.000102339	M50 thistle2|0.4878
4350	TRIM26|Q12899	thistle2	0.281354	0.479496	0.258609	0.135904	0.180139	0.143131	0.170723	0.169408	0.0429525	0.102137	0.0483956	0.13998	0.00152477	0.0222986	0.182923	-0.00650453	-0.0155986	0.106781	0.189146	-0.000864778	0.0249263	0.0414757	0.0125813	0.0154672	-0.0335294	-0.184036	0.0227961	-0.122367	-0.0570758	-0.0969821	-0.0835178	0.19091	-0.0293563	0.0657392	-0.315876	-0.0532353	0.00627549	-0.160669	0.318123	0.160755	-0.215303	-0.0832078	-0.0733814	0.023534	-0.0178206	0.26705	0.0816087	-0.036675	-0.00395071	0.153264	-0.0876503	-0.084439	-0.242595	-0.243181	-0.252	-0.25184	-0.122773	-0.324682	-0.194416	-0.0724279	0.106827	-0.0537716	0.0111999	0.107345	-0.0653561	-0.141199	0.0522672	-0.0364479	-0.185924	-0.0999424	-0.256778	-0.0998362	-0.0834644	-0.122553	-0.328309	-0.182215	-0.14202	0.149039	0.150944	0.29671	0.209271	0.00979781	0.0995962	0.239471	-0.000991624	0.0783631	0.0537647	-0.0192897	-0.272743	-0.00168205	0.10259	0.16917	0.0638801	M50 thistle2|0.4795
1057	RSU1|Q15404	thistle2	-0.00794374	0.477892	0.312687	0.0412115	0.211171	0.149119	0.315652	0.162296	0.0987196	0.0325722	0.183633	0.215194	-0.108929	0.0698634	0.0881544	-0.175541	-0.188202	-0.0796755	0.157351	-0.0492213	0.173505	0.113644	-0.245324	-0.0787177	-0.199815	-0.163125	0.0290718	-0.174697	-0.00693101	-0.0312591	0.0307894	0.085438	-0.036358	-0.190018	-0.104642	-0.145909	-0.00370235	-0.0625903	0.236531	0.14564	-0.141522	0.0861879	0.0468579	0.0686946	0.117933	0.389149	0.126588	-0.103482	-0.140545	0.166098	-0.0534266	-0.273384	-0.370071	-0.114995	-0.265299	-0.199515	0.17326	-0.122679	-0.379178	-0.280692	-0.245646	-0.460254	-0.368962	-0.360205	-0.0895174	-0.0494158	0.144547	-0.0645992	-0.147649	-0.0593459	-0.142935	0.0112467	0.0575217	0.0835457	-0.0021436	0.0594792	-0.0287932	0.100885	0.0960885	0.310468	0.244398	-0.0108023	0.0892913	0.259701	0.159141	0.167101	0.126328	0.210178	-0.0913344	0.140138	0.198726	0.442482	0.253533	M50 thistle2|0.4779
2883	SMAP2|Q8WU79	thistle2	0.149196	0.477332	0.529798	0.338735	0.437995	0.486893	0.195562	0.237462	0.23518	0.311181	0.248436	0.397777	-0.101807	-0.0280956	0.0322299	-0.28495	-0.154267	0.063023	-0.173667	-0.240618	-0.136353	-0.011096	-0.377671	-0.0873691	-0.199271	-0.122861	-0.338855	0.0113974	-0.0394344	-0.110214	-0.018486	-0.0263482	-0.0870202	-0.205695	0.143793	-0.0366251	0.0662391	0.137685	0.380388	0.29362	0.18854	0.192359	0.307656	0.292759	-0.0372852	0.110783	-0.0257983	-0.258962	-0.128478	0.031293	0.096035	-0.154904	-0.145861	0.0252972	-0.084498	-0.10421	0.0229281	-0.0562431	0.0417103	-0.0737194	-0.0419728	-0.335195	-0.27388	-0.193263	0.237809	0.103828	0.235125	0.217994	0.0219231	0.120856	-0.0351251	0.109582	0.17011	0.120615	0.121477	0.0750469	0.0928253	0.124785	0.0505988	0.206111	0.0563365	0.157732	0.267535	-0.127865	-0.0772293	0.0566817	-0.0991301	0.00167813	-0.02682	0.0467963	-0.060682	0.0122864	-0.0127411	M50 thistle2|0.4773
2890	HDAC4|P56524	thistle2	0.20203	0.476037	0.344585	0.252272	0.242946	0.187329	0.114342	0.170323	0.150114	0.198635	0.180553	0.253284	-0.0967284	-0.069494	0.0154623	-0.344894	-0.0316441	0.085269	0.0633341	-0.014113	-0.154804	0.0986307	-0.0622456	0.0362986	0.0492487	-0.24601	-0.272554	-0.101074	-0.275365	-0.326408	-0.285246	-0.121621	-0.126142	-0.108362	0.0554671	-0.176865	0.113823	0.101974	0.31667	0.114653	0.0231458	0.0181783	-0.116103	0.078314	-0.187715	-0.0586104	-0.23563	-0.297665	-0.300974	-0.169162	0.0427013	-0.0649153	0.173297	0.0963897	0.223848	0.214921	-0.0377278	-0.0316383	-0.00430261	0.213899	0.217667	-0.166502	0.123747	0.13905	-0.0306192	-0.0974768	-0.00300715	0.0327888	-0.193937	-0.130363	-0.135962	0.140395	0.174018	0.065004	0.168287	0.0425073	0.0472133	0.122481	0.0678363	0.27567	0.170799	0.197554	0.194794	0.0578574	0.00848546	-0.0376729	-0.0512978	0.0052401	-0.0351529	0.121598	0.120793	0.0681821	0.106989	M50 thistle2|0.476
710	OPTN|Q96CV9	thistle2	0.267447	0.473619	0.145993	0.114702	0.00194756	0.0420505	0.265498	0.265733	0.156253	0.188368	0.151459	0.208046	-0.00629853	0.0219784	0.161386	-0.398661	-0.0397839	0.123814	0.48253	0.271224	-0.0294934	0.160749	-0.0318342	-0.0870123	-0.000357736	-0.0614042	0.000621344	-0.149008	-0.0378584	-0.311643	-0.379731	-0.247514	-0.19823	-0.238736	-0.176346	-0.193399	-0.0268142	-0.136216	0.124059	-0.148448	-0.222616	-0.191682	-0.431591	-0.21073	0.0443903	0.226387	0.0372536	-0.179986	-0.155236	0.0471436	-0.0371829	-0.0645894	0.123888	-0.0521797	0.104469	0.101636	0.22607	-0.0466688	-0.155035	0.0165147	0.0250332	0.102434	0.168938	0.0674371	-0.28133	-0.170527	-0.234272	-0.371394	-0.54328	-0.429241	-0.317538	0.0881703	0.0644881	-0.142646	-0.0347695	0.00775893	-0.120765	-0.0548632	-0.044218	0.219037	0.275338	0.017315	-0.014441	0.253136	0.0624803	-0.120271	0.0214998	0.179824	-0.0755864	0.0476116	0.292811	0.322576	0.227946	M50 thistle2|0.4736
3948	MOB4|Q9Y3A3	thistle2	0.262058	0.473304	0.145935	0.219261	0.200717	0.00606082	0.0589628	0.13085	0.123913	0.179112	0.114002	0.136966	-0.132692	-0.318693	-0.143209	-0.038432	0.197137	0.214799	0.0215856	-0.0495467	0.30153	0.385613	0.231557	0.253581	0.290042	-0.144519	-0.0438833	-0.25569	-0.0740514	-0.192193	-0.177985	0.322741	0.239455	0.224746	-0.0225922	0.043943	0.153915	0.106652	0.312896	0.0711709	-0.0375555	0.0693899	-0.0215707	0.153938	-0.0599593	0.322546	0.138417	0.0483709	0.104206	0.144218	0.188979	0.0495106	0.0843552	0.129303	0.146819	0.105555	-0.0879904	0.110032	-0.166013	-0.170845	0.0692843	-0.0329951	0.0411579	-0.0665967	0.0104516	-0.155485	-0.172571	-0.251	-0.515294	-0.167614	-0.311216	0.264467	0.319073	-0.0564287	0.0120869	-0.0660665	-0.0314373	0.0812638	-0.117073	0.217121	0.306706	0.175217	0.249919	-0.0379993	-0.145662	-0.281322	-0.325228	-0.0496848	-0.274358	0.0421647	0.336041	0.165574	0.0988567	M50 thistle2|0.4733
1115	RTCA|O00442	thistle2	0.474006	0.471944	0.258782	0.556501	0.380105	0.438565	0.305754	0.464222	0.411411	0.51188	0.275801	0.465677	0.247355	0.0986918	0.264346	0.0824886	0.31107	0.453932	-0.240407	-0.0333059	-0.0808527	0.142991	0.109166	0.232934	0.289216	-0.0797049	-0.129116	-0.021479	0.0362146	-0.0518993	-0.0631436	0.116808	-0.0306743	0.191359	-0.150349	-0.288563	-0.150896	-0.0326967	0.159421	0.0254662	0.216474	0.0369296	0.0181049	0.124388	-0.468162	-0.197336	-0.253996	-0.265136	-0.1935	0.134375	0.206536	-0.00187952	0.157366	0.0122848	0.100878	0.0602787	-0.484104	-0.0877623	0.236893	0.105696	0.235434	0.174146	0.213581	0.310881	0.110577	-0.0590108	-0.0286928	-0.0363151	-0.112894	-0.196083	-0.295432	0.010652	-0.0114434	-0.366191	-0.261999	-0.369823	-0.172305	-0.0075806	-0.239573	-0.108745	-0.315264	-0.165563	-0.0725762	-0.257073	-0.378885	-0.185788	-0.154635	-0.128373	-0.312931	-0.0198943	-0.190631	-0.427063	-0.281859	M50 thistle2|0.4719
9534	DNAJC24|Q6P3W2	thistle2	0.320009	0.459992	0.374905	0.265933	0.250896	0.24813	0.0634131	0.124575	0.102762	0.142359	0.0654397	0.209082	-0.0816897	-0.103364	0.0626323	-0.177635	-0.0129699	0.144278	0.0132678	-0.193343	-0.0517283	-0.0266205	-0.0640112	-0.0747489	-0.070779	-0.202923	-0.325668	-0.0115342	-0.0341766	-0.265534	-0.265413	0.000539863	-0.0321463	-0.00317822	-0.0735961	-0.0489537	0.0817645	0.0160804	0.385082	0.223846	-0.00463526	0.0539013	-0.0546077	0.0799548	-0.191756	0.103837	-0.00217985	-0.0328798	0.0280462	0.0517351	0.0344119	-0.0464973	-0.106904	-0.0158351	-0.000505711	-0.0162018	-0.128473	-0.162889	-0.0472766	0.0640116	0.132861	-0.253042	-0.0652508	0.0855586	0.0248447	-0.121922	0.0698424	0.0913613	-0.319388	-0.170695	-0.350789	-0.0527116	0.053582	-0.0075805	-0.108195	-0.0530239	0.0245013	-0.00121995	0.100925	0.215136	0.189777	0.168425	0.202859	-0.0922805	-0.110279	-0.0562476	-0.133162	-0.0884891	-0.273285	0.0100229	0.173909	0.0370005	-0.0230624	M50 thistle2|0.46
7435	PPP1R3G|B7ZBB8	thistle2	0.231463	0.429674	0.476048	0.317687	0.381887	0.318763	0.282265	0.275492	0.352028	0.279814	0.388076	0.39262	0.0206509	0.109846	0.1795	-0.191445	-0.0811629	0.125473	-0.0947149	-0.126359	-0.140043	-0.170455	-0.271476	-0.26842	-0.275503	-0.145174	-0.154863	-0.224543	-0.116942	-0.223221	-0.152435	-0.138969	-0.110227	-0.12357	-0.112094	-0.0188782	-0.0131575	-0.0193355	0.286397	0.181235	-0.0351531	0.139899	0.0557355	0.0323408	0.145056	0.271062	0.135294	0.102554	0.0190644	0.362497	0.184671	-0.159229	-0.159588	-0.020038	-0.0881602	-0.123552	0.125704	-0.0429381	-0.256294	0.0300834	-0.0533323	-0.302642	-0.190452	-0.160961	-0.0210643	0.0122688	0.148319	0.0985357	0.00482909	0.0541084	-0.00710141	-0.290127	-0.141543	0.0789946	-0.00962734	-0.00443748	-0.0834028	-0.0909281	-0.00252116	0.16399	0.0667125	-0.199807	-0.00422116	0.0111995	-0.080686	0.0241079	0.0323033	0.0425352	-0.0152787	-0.158088	0.0360424	0.166325	0.0299884	M50 thistle2|0.4297
7965	ANKZF1|Q9H8Y5	thistle2	0.220502	0.414577	0.250085	0.269718	0.349931	0.330047	0.187398	0.25146	0.0329088	0.141049	0.0261081	0.229724	0.089604	0.0290555	0.142686	0.107794	0.0154266	0.157876	-0.147968	-0.0953712	0.00225773	0.0150259	-0.096235	0.0563329	-0.0524127	0.0987899	-0.00567818	-0.0088947	0.0317105	0.193187	0.303252	0.184472	0.0853329	0.0677643	-0.237107	-0.160544	0.0582266	-0.0128323	0.354248	0.180894	-0.104974	-0.00116219	0.151873	0.204993	-0.327689	0.057607	-0.0897834	-0.311694	-0.154636	0.156538	-0.0825699	-0.100209	-0.230115	-0.164553	-0.192829	-0.202085	-0.396607	-0.414865	-0.237497	-0.163741	0.059936	-0.245172	-0.0771036	0.122652	0.350252	0.119344	0.0248672	-0.021209	-0.0135056	0.0382448	-0.139138	-0.0280541	-0.0086984	-0.217377	-0.330814	-0.231098	0.128262	0.382636	-0.0924233	-0.00984513	0.010087	-0.0151603	0.0464021	-0.0650248	-0.193539	-0.00306572	-0.0985597	-0.135129	-0.215776	0.0416602	-0.222098	-0.248967	-0.166295	M50 thistle2|0.4146
7999	RPAP2|Q8IXW5	thistle2	0.312065	0.400994	0.113945	0.124519	0.0997546	0.0654849	0.25891	0.243737	0.0764018	0.161169	0.15483	0.199057	-0.00170901	-0.100253	0.0186425	-0.0931473	0.0491237	0.172199	0.118414	-0.0477421	0.0896294	0.178918	0.0353583	0.00279339	0.0782147	-0.061359	-0.0288463	-0.156667	-0.0635808	-0.146681	0.0295546	0.0281265	-0.0556041	-0.034153	-0.127666	-0.153307	-0.0166794	-0.0646857	0.174599	0.0321158	-0.0321919	-0.0291192	-0.0562302	0.0724784	-0.211704	0.130086	-0.0852447	-0.151586	-0.0865047	0.16639	-0.0418085	-0.0520626	0.0100524	-0.047373	-0.0143753	-0.00312918	-0.0820659	-0.129992	-0.0207215	0.0598897	0.0897396	0.00160996	0.03064	0.195705	0.229607	0.128599	-0.0266231	-0.16124	-0.336865	-0.146919	-0.178196	0.159345	0.105683	-0.145037	-0.0494744	-0.0475049	0.115698	0.289872	-0.121419	0.164221	0.103904	0.0587059	0.033762	-0.0896594	-0.121414	-0.160994	-0.191994	0.0270574	-0.0798595	0.126034	0.130368	0.0247867	0.107291	M50 thistle2|0.401
