## Supplemental Tables for "Proteomic Changes in the Human Cerebrovasculature in Alzheimer’s Disease and Related Tauopathies Linked to Peripheral Biomarkers in Plasma and Cerebrospinal Fluid" (part 6 of 12)

### Sheet: Table S5 (continued)
Supplemental Table S5. Cerebrovascular WGCNA module assaignment.
9063	ANAPC16|Q96DE5	thistle2	0.234317	0.395178	0.0253557	0.0993566	0.00995549	0.250042	0.279114	0.299417	0.0726814	0.156865	0.0536639	0.265848	0.156321	0.319522	0.354403	-0.0875763	-0.0114674	0.14171	0.302919	0.228161	-0.0336171	0.00843504	-0.106745	-0.236777	-0.114523	-0.0451358	0.132547	-0.222724	-0.091273	-0.0550315	0.0282611	-0.152632	-0.186486	-0.216818	-0.425967	-0.223931	-0.0928571	-0.285009	0.07647	-0.064238	-0.362223	-0.25729	-0.27585	-0.109624	-0.0808406	0.166683	-0.0330469	-0.280712	-0.270529	0.101114	-0.283942	-0.175213	-0.25797	-0.369709	-0.290122	-0.280603	-0.0760655	-0.42334	-0.306021	-0.219831	-0.115215	-0.0667582	-0.102449	-0.0443478	0.00468943	0.0445471	-0.0959676	-0.239708	-0.149162	-0.190628	-0.201379	-0.148392	-0.144134	-0.241534	-0.34462	-0.0850166	1.00435e-05	0.270962	-0.00818523	0.153154	0.0630672	-0.15265	-0.104715	0.288238	0.107337	0.180301	0.260121	0.0855502	-0.0806827	-0.0242823	-0.0505361	0.0980291	0.108693	M50 thistle2|0.3952
4479	GAS2L1|Q99501	thistle2	0.25974	0.386921	0.397066	0.245655	0.215374	0.0930919	0.275231	0.187142	0.245999	0.272234	0.449525	0.293767	-0.137321	-0.0785116	-0.0469996	-0.230427	-0.161789	0.0244075	0.0398527	-0.214399	0.148177	0.0321171	-0.214396	0.019565	-0.0527819	0.00295915	-0.078496	0.0392029	0.0799995	-0.101523	0.0278602	0.0700159	-0.164163	-0.072483	0.0533997	-0.180902	-0.0642722	0.0673121	0.153269	0.17767	0.253331	0.273695	0.175348	0.163556	-0.0950984	0.0735473	-0.0479181	-0.0425191	-0.128093	0.143889	0.119352	-0.246596	0.151262	0.153176	0.110379	0.181765	0.0519726	0.129816	0.0548424	0.457505	0.287353	0.100129	0.148747	0.39164	0.185879	0.119678	0.216236	0.0910253	-0.0548971	0.0241961	0.0272462	0.0780165	0.0891391	0.00710545	0.160651	0.0921775	0.086393	0.086765	-0.0405455	0.128831	0.0186901	-0.0454374	0.0336484	-0.164208	-0.0352249	-0.0465229	-0.127977	0.150131	0.0553133	0.156924	0.150968	0.0804632	0.130988	M50 thistle2|0.3869
5795	C12orf57|Q99622	thistle2	0.222491	0.385529	0.0697895	0.0218294	0.0330213	0.0289947	0.170162	0.137387	-0.0571417	0.0359806	0.0322873	0.156284	-0.0766885	-0.0910792	0.016672	-0.158206	0.031551	0.081029	0.168587	0.00767101	0.190734	0.246693	0.12744	0.142695	0.182586	-0.147855	-0.128127	-0.314878	0.00228491	-0.248047	-0.178603	0.101612	-0.0271039	0.0311949	-0.182254	-0.00653566	-0.0156757	-0.118485	0.19023	0.0540715	-0.0715086	-0.017692	-0.195086	-0.00864045	-0.057746	0.198705	0.0152827	0.0303615	0.0114501	0.0915207	-0.0205762	-0.0779311	-0.00247463	-0.0361001	0.0133375	-0.00118306	-0.0843836	-0.0800714	-0.103265	-0.00828581	0.0904461	0.119166	0.0972821	0.0846707	-0.0253606	-0.0427806	0.00815958	-0.165114	-0.386336	-0.222175	-0.300991	0.146081	0.0992518	-0.0591763	-0.029101	-0.0285293	-0.0809643	0.161657	0.0519206	0.365042	0.283921	0.199915	0.178298	0.178866	0.0450375	-0.0123133	-0.0549473	0.0704769	-0.158506	0.0882845	0.336712	0.224277	0.219316	M50 thistle2|0.3855
9280	KLHL8|Q9P2G9	thistle2	0.114918	0.377018	0.302477	0.101919	0.245212	0.28899	0.12597	0.197923	0.0425676	0.141947	-0.0261391	0.236821	0.0228638	0.0406163	0.186348	-0.0879222	0.0358611	0.0838764	0.00495248	-0.0159785	-0.114358	0.0744996	-0.0237135	0.102125	0.0136756	-0.0546207	-0.198456	0.135156	0.0120388	-0.062973	-0.172478	0.0102952	0.0939946	-0.0221877	-0.135659	-0.0503585	0.13893	0.00196857	0.361084	0.125556	-0.118475	-0.0346464	0.00362386	0.0462968	-0.12397	0.0714619	-0.0297457	-0.154175	-0.0731055	-0.0203901	-0.0628364	0.000964401	-0.173754	-0.104926	-0.154466	-0.212263	-0.154298	-0.313402	-0.258414	-0.218501	-0.077282	-0.414788	-0.135663	-0.105407	-0.120082	-0.215011	0.0716373	0.00229948	-0.202711	-0.178043	-0.400533	-0.0254207	0.0163669	-0.0302854	-0.228469	-0.152353	-0.144575	0.0761333	0.0789946	0.185086	0.202793	0.159311	0.154297	0.164913	-0.0200925	0.0608971	0.0487938	-0.0729877	-0.339973	0.0843201	-0.00256158	0.138857	0.0605671	M50 thistle2|0.377
8645	FAM122A|Q96E09	thistle2	0.213856	0.340834	0.147322	0.30128	0.209315	0.0439247	0.141115	0.265815	0.264257	0.288556	0.223588	0.232617	0.0587747	-0.169573	0.0071216	-0.0213148	0.223993	0.281843	0.134182	0.122411	-0.00982273	0.184156	0.144243	-0.0161678	0.108713	0.0308672	-0.0816187	-0.106137	-0.0389409	-0.0829001	-0.175298	-0.151631	0.103957	0.0700717	-0.0314177	0.0364749	0.0506243	0.0324351	0.143717	-0.141256	-0.0363354	-0.0521727	-0.179901	-0.0710297	0.136637	0.261028	0.166689	-0.00500963	0.108418	0.289479	0.297377	0.0777203	0.233519	0.119949	0.233153	0.0997923	0.1299	0.17556	-0.118705	-0.206784	-0.0273736	0.0557615	0.10655	-0.160801	0.0119638	-0.0549254	-0.307446	-0.290776	-0.398295	-0.224587	-0.182374	0.101632	0.0846275	-0.103359	-0.0308927	-0.166623	-0.0136671	-0.135377	-0.259287	-0.0513639	0.071421	0.0323218	-0.0185692	-0.0855596	-0.263474	-0.347256	-0.273434	-0.0458124	-0.141116	-0.130985	0.0141393	-0.00444636	-0.0790539	M50 thistle2|0.3408
7214	BLOC1S1|P78537	thistle2	0.289376	0.330352	0.295527	0.135051	0.173938	0.257972	0.0981258	0.0907536	0.0329242	0.0894226	0.0355059	0.183436	-0.0888492	-0.0220985	0.0605008	-0.0195202	-0.171519	0.0405731	-0.093878	-0.360563	0.23982	-0.0411794	-0.226954	0.0657555	-0.121434	0.0204886	-0.328407	0.108943	0.203284	0.0443071	0.214116	0.242431	-0.0581742	-0.0589318	-0.14207	-0.122883	-0.0465956	-0.0941211	0.287481	0.30397	0.0679507	0.099575	0.164525	0.130238	-0.30566	0.0608719	-0.0828995	-0.238612	-0.108362	-0.0152071	-0.0971367	-0.19827	-0.213411	-0.113544	-0.160342	-0.14653	-0.269555	-0.257043	0.0507021	0.249863	0.221593	-0.104788	-0.0506733	0.290893	0.291768	0.0690978	0.377098	0.272948	-0.0602534	-0.0554026	-0.259643	-0.0616778	-0.0286592	-0.0215433	-0.102155	0.00652905	0.00613597	0.256655	0.224051	0.294789	0.0142768	0.049769	0.155354	-0.175036	0.0854528	0.153322	-0.0610087	-0.0269757	-0.183699	0.328769	0.122163	-0.0250663	0.095412	M50 thistle2|0.3304
6487	DPH2|Q9BQC3	thistle2	0.239437	0.324223	0.216514	0.130456	0.0549534	-0.0128232	0.135584	0.14715	0.204794	0.184631	0.292161	0.220953	-0.0359054	-0.182804	-0.0176537	-0.0318086	0.0845162	0.163456	0.0458693	-0.154193	0.245311	0.185287	0.100275	-0.00490008	0.0372267	0.0227207	-0.0147997	0.0187376	-0.192123	-0.194974	-0.178116	0.129663	-0.00570655	0.109992	-0.0587984	-0.0500543	-0.0442124	-0.0509902	0.155524	0.0403309	-0.0267537	0.0659625	0.0123353	0.00160509	0.0180114	0.288751	0.151742	0.0533398	0.122497	0.206163	0.154939	-0.0843296	0.061173	0.0406806	0.0100203	-0.0850437	0.0836894	0.122474	-0.158101	-0.0738596	-0.0772587	-0.00164912	-0.0369438	-0.0904212	0.132924	0.0935525	0.120676	-0.0556627	-0.289522	-0.125251	-0.180427	-0.0684957	-0.0130366	-0.0283715	0.0556243	-0.0211518	-0.161687	-0.0865766	-0.0617019	0.139851	0.156064	0.0170008	0.107755	-0.212633	-0.13873	-0.191587	-0.228714	0.0345723	-0.0769014	0.076637	0.275693	0.14507	0.150785	M50 thistle2|0.3242
9237	STN1|Q9H668	thistle2	0.0921818	0.321062	0.274692	0.0676396	0.0147425	0.235276	0.128366	0.1088	0.0359163	0.105239	0.0896347	0.209353	-0.0330959	0.0780641	0.166708	-0.384394	-0.113581	0.00787175	0.181107	0.202104	-0.0616727	0.184513	-0.0788199	0.00524377	-0.029546	-0.160157	-0.037687	0.22689	-0.260305	-0.347904	-0.344409	-0.194127	-0.187069	-0.274047	-0.0936908	-0.253045	0.013812	-0.0642299	0.217915	0.00350813	-0.23813	-0.2466	-0.222683	-0.112784	-0.0746923	-0.0114275	-0.155144	-0.375776	-0.335539	-0.243951	-0.182248	-0.119545	-0.0156569	-0.152917	-0.071172	-0.0587566	0.0126232	-0.208301	-0.138071	0.0506216	-0.0130264	-0.184467	0.0810629	0.0570373	-0.124515	-0.0189578	0.0099871	-0.0377126	-0.135701	-0.241208	-0.18429	0.0306207	0.0395503	-0.0115457	0.0222274	0.100255	-0.0312813	0.107605	0.242925	0.22313	0.164922	0.216761	0.183286	0.237941	0.175997	0.147984	0.176617	0.153377	0.0288558	0.188352	0.0722032	0.181128	0.202863	M50 thistle2|0.3211
6370	STX3|Q13277	green	-0.247612	-0.122616	-0.329773	-0.561188	-0.701706	0.0176832	0.638808	0.229963	-0.141285	-0.0676392	0.125408	0.234292	0.289028	0.508471	0.367142	-0.295573	-0.0678274	-0.139494	0.655539	0.473365	0.133028	0.50314	0.0981854	-0.0503404	0.0772798	0.0287004	0.218751	0.270101	0.0592799	-0.387403	-0.307139	-0.485756	-0.649128	-0.566803	-0.300696	-0.632071	-0.700329	-0.651112	-0.649559	-0.559062	-0.379879	-0.55217	-0.53785	-0.695195	-0.150319	-0.373671	-0.591393	-0.0497865	-0.542378	-0.409081	-0.504036	-0.0867515	-0.117598	-0.449333	-0.351122	-0.310301	0.375254	-0.0124627	-0.126318	0.0829063	-0.55235	0.133289	0.0925447	-0.0323607	-0.0382715	0.508002	0.336582	-0.275751	0.0159682	-0.498262	-0.0680124	-0.0439594	-0.408227	-0.182973	0.206115	0.277669	-0.151095	-0.0520609	0.0608667	-0.0650179	-0.285296	-0.152408	-0.471773	0.093446	0.392607	0.289571	0.51811	0.93329	0.598619	0.601941	0.418905	0.542285	0.723229	M5 green|0.9333
187	ITPR3|Q14573	green	-0.320527	-0.136637	-0.303168	-0.588574	-0.705417	0.086358	0.626382	0.219156	-0.162069	-0.0892207	0.183953	0.294065	0.272126	0.560156	0.361878	-0.301273	-0.176554	-0.213742	0.579828	0.335126	0.0986094	0.39954	-0.0673216	-0.230912	-0.0907739	0.168761	0.219667	0.24903	0.104426	-0.35102	-0.164166	-0.46385	-0.713262	-0.644408	-0.329875	-0.641036	-0.697122	-0.660707	-0.637298	-0.456447	-0.343892	-0.49308	-0.414403	-0.593421	-0.163719	-0.361579	-0.592776	-0.190033	-0.616084	-0.44243	-0.624635	-0.218832	-0.262526	-0.523149	-0.474934	-0.406796	0.39154	-0.107207	-0.159663	-0.0517269	-0.648929	0.0234346	-0.0952615	-0.176003	0.183669	0.663105	0.484966	-0.16398	0.129237	-0.357447	0.0431	-0.0633372	-0.410168	-0.143629	0.227949	0.322495	-0.080989	0.0746537	0.105236	-0.019493	-0.27462	-0.10367	-0.385183	0.0601046	0.436788	0.407653	0.549349	0.921514	0.68376	0.635479	0.283113	0.475402	0.691057	M5 green|0.9215
1366	GIMAP1|Q8WWP7	green	-0.305796	-0.209476	-0.233915	-0.542722	-0.663076	0.130463	0.598784	0.207875	-0.0690158	-0.0665211	0.227031	0.300537	0.302703	0.571624	0.359665	-0.279592	-0.160521	-0.186894	0.539874	0.364574	0.0161987	0.324969	-0.0864752	-0.286509	-0.151336	0.0217041	0.163304	0.272392	0.0209578	-0.311858	-0.146876	-0.59791	-0.720181	-0.687998	-0.221934	-0.586104	-0.692785	-0.614847	-0.657218	-0.466706	-0.2936	-0.495676	-0.400172	-0.635922	-0.0435712	-0.401988	-0.571511	-0.130056	-0.584168	-0.386211	-0.551408	-0.143494	-0.22565	-0.470627	-0.427708	-0.375123	0.440156	-0.0689959	-0.0656635	0.0436348	-0.601845	-0.00339991	-0.0846084	-0.156627	0.0814196	0.656822	0.469941	-0.0661717	0.286588	-0.275966	0.172457	-0.157393	-0.485386	-0.060989	0.277371	0.340066	-0.040219	-0.0137009	0.130077	-0.079288	-0.373701	-0.111298	-0.426625	0.0411578	0.411592	0.405168	0.56338	0.919934	0.779451	0.541699	0.184853	0.451104	0.655315	M5 green|0.9199
226	ABCB1|P08183	green	-0.22265	-0.129915	-0.289687	-0.499128	-0.69422	0.141453	0.61519	0.273848	-0.0750216	-0.00240537	0.214959	0.334339	0.340373	0.549403	0.374313	-0.209083	-0.0669439	-0.108848	0.577608	0.378009	0.0833956	0.393776	0.0437626	-0.185684	-0.0103632	0.160398	0.315852	0.251956	0.14405	-0.303445	-0.171283	-0.497976	-0.71528	-0.587839	-0.322107	-0.62783	-0.740104	-0.664878	-0.68339	-0.518516	-0.353511	-0.533462	-0.462838	-0.65079	-0.179321	-0.445224	-0.628135	-0.161248	-0.601322	-0.432984	-0.57489	-0.184361	-0.172095	-0.500812	-0.406276	-0.375443	0.353053	-0.0662755	-0.113918	0.0569387	-0.559475	0.124764	0.0451467	-0.0580739	0.127866	0.650504	0.427021	-0.189339	0.154197	-0.370038	0.0498842	-0.115989	-0.483497	-0.180658	0.199648	0.255933	-0.105717	-0.0174364	0.0413	-0.117513	-0.38384	-0.152258	-0.4569	-0.016413	0.351857	0.337354	0.510682	0.916285	0.691182	0.573821	0.249666	0.390877	0.618103	M5 green|0.9163
1277	DAB2IP|Q5VWQ8	green	-0.261591	-0.049092	-0.112835	-0.491193	-0.533828	0.00747452	0.631191	0.204778	-0.0252771	-0.0433912	0.305609	0.296982	0.151943	0.345951	0.198894	-0.372629	-0.150667	-0.182001	0.560887	0.270234	0.0881478	0.4383	-0.0475986	-0.162123	-0.0566806	-0.0231372	0.177123	0.169239	-0.0117585	-0.440325	-0.29535	-0.443039	-0.609889	-0.559602	-0.122508	-0.490909	-0.60061	-0.493149	-0.505231	-0.372306	-0.183341	-0.321023	-0.310672	-0.501956	0.0210175	-0.207207	-0.465077	0.0830532	-0.400675	-0.291278	-0.330204	-0.0740715	-0.107007	-0.301141	-0.302715	-0.268003	0.582686	0.166341	-0.107337	0.0737873	-0.519751	-0.0306325	-0.0512765	-0.173307	0.118198	0.629152	0.439693	-0.118915	0.0823494	-0.27388	0.118387	-0.0156705	-0.312512	0.00365639	0.407356	0.39134	-0.0678258	-0.054794	0.0544249	0.0274961	-0.196015	-0.0738688	-0.303677	-0.0155934	0.330606	0.232027	0.353683	0.913326	0.700667	0.534877	0.413941	0.598033	0.726158	M5 green|0.9133
825	RASIP1|Q5U651	green	-0.128017	-0.0729207	-0.175036	-0.40155	-0.571661	0.235667	0.78307	0.429006	0.0943335	0.131766	0.352157	0.454701	0.474889	0.643257	0.523698	-0.176401	0.00705571	0.0258688	0.47243	0.391698	-0.0111495	0.351189	0.00152437	-0.21895	-0.0510888	0.113282	0.253168	0.314775	0.0453851	-0.300999	-0.222934	-0.588427	-0.732512	-0.574005	-0.381069	-0.705517	-0.816304	-0.693533	-0.659202	-0.538683	-0.324343	-0.50945	-0.43603	-0.683995	-0.170614	-0.457377	-0.642791	-0.129199	-0.585509	-0.27805	-0.433038	-0.149329	-0.164536	-0.504847	-0.440823	-0.447211	0.350508	-0.0587422	-0.137693	0.0584997	-0.589341	0.0800969	0.0346585	-0.0485368	0.192119	0.726548	0.464626	-0.141134	0.240205	-0.373948	0.0492445	-0.239467	-0.607558	-0.246438	0.148753	0.162188	-0.204046	-0.123915	-0.0485309	-0.215742	-0.542635	-0.271189	-0.583991	-0.127752	0.230933	0.297496	0.51205	0.912836	0.68171	0.522504	0.152403	0.323858	0.568557	M5 green|0.9128
2176	LZTS1|Q9Y250	green	-0.260881	-0.0673746	-0.190145	-0.490227	-0.609044	0.113926	0.60793	0.215108	-0.126076	-0.0641834	0.218341	0.339989	0.205186	0.456446	0.263926	-0.311932	-0.183791	-0.200755	0.544578	0.221714	0.133746	0.407949	-0.069525	-0.173838	-0.0852985	0.0830885	0.130424	0.197556	0.0873246	-0.394954	-0.170678	-0.42776	-0.692929	-0.609727	-0.252012	-0.595546	-0.659733	-0.598576	-0.557049	-0.362462	-0.291412	-0.424358	-0.330392	-0.522137	-0.170837	-0.338078	-0.58537	-0.108719	-0.545872	-0.391805	-0.544592	-0.19124	-0.227153	-0.459427	-0.417703	-0.379678	0.373881	-0.0424805	-0.140794	0.0703234	-0.549366	0.0119937	-0.0726376	-0.102978	0.225441	0.662462	0.551462	-0.0815161	0.127642	-0.303206	0.0564156	-0.0554819	-0.387608	-0.0601986	0.295104	0.359373	-0.00278084	0.0874649	0.115021	0.019195	-0.253544	-0.0457259	-0.32078	-0.0317444	0.378679	0.359261	0.450537	0.912118	0.68528	0.633614	0.349025	0.484007	0.706408	M5 green|0.9121
1074	MMRN2|Q9H8L6	green	-0.27384	-0.128101	-0.261162	-0.558588	-0.683462	0.081022	0.578384	0.182956	-0.132387	-0.0898996	0.164671	0.243168	0.236843	0.454905	0.295323	-0.244295	-0.172201	-0.20038	0.629022	0.327401	0.212848	0.440714	-0.0468446	-0.211297	-0.100056	0.112822	0.19703	0.327118	0.224051	-0.261613	-0.0998352	-0.436637	-0.625329	-0.603455	-0.255216	-0.538402	-0.659022	-0.607643	-0.603602	-0.444256	-0.279422	-0.439837	-0.384283	-0.595649	-0.0664847	-0.253627	-0.46327	-0.0850428	-0.461093	-0.34981	-0.524867	-0.159093	-0.209952	-0.435927	-0.414858	-0.347295	0.434518	-0.0695908	-0.0913828	-0.00607772	-0.581804	0.0219736	-0.0733673	-0.13993	0.142159	0.628182	0.445929	-0.155817	0.0964488	-0.358949	0.0210054	0.0209689	-0.345775	-0.108854	0.233332	0.332925	-0.0675945	0.0474336	0.110586	-0.0326529	-0.244664	-0.0217421	-0.334222	0.0272673	0.426368	0.337824	0.455794	0.909904	0.649213	0.664172	0.336623	0.515501	0.702928	M5 green|0.9099
1492	PODXL|O00592	green	-0.436053	-0.210068	-0.317882	-0.712972	-0.746739	-0.0594389	0.449205	-0.018192	-0.312851	-0.290858	0.033545	0.0662141	0.0941811	0.499043	0.237285	-0.402213	-0.303802	-0.393646	0.611096	0.360046	0.1443	0.351389	-0.094908	-0.142121	-0.0863633	-0.0375802	0.160601	0.121154	-0.0720506	-0.366106	-0.200736	-0.465212	-0.650514	-0.682703	-0.182147	-0.543729	-0.564636	-0.547787	-0.588796	-0.383734	-0.341072	-0.466843	-0.424141	-0.567746	-0.0290554	-0.292896	-0.502176	-0.107956	-0.558368	-0.529749	-0.610275	-0.131991	-0.216832	-0.427748	-0.39193	-0.272004	0.448075	-0.0221037	-0.107436	0.113316	-0.504215	0.0419387	-0.0373277	-0.128431	-0.0749925	0.439168	0.452279	-0.0765959	0.163935	-0.348642	0.0614185	0.0323755	-0.259745	0.0527401	0.363047	0.481312	-0.0161698	0.109225	0.286287	0.152379	-0.123136	0.0870064	-0.24917	0.263931	0.636219	0.507582	0.647412	0.907772	0.667542	0.658966	0.391456	0.672718	0.831095	M5 green|0.9078
551	KANK3|Q6NY19	green	-0.15406	0.0772581	-0.209337	-0.543034	-0.650711	0.136002	0.64804	0.202716	-0.19814	-0.144219	0.0971425	0.277859	0.179282	0.553679	0.389628	-0.409039	-0.224831	-0.200482	0.625214	0.284394	0.144707	0.412499	-0.0860334	-0.127299	-0.0485203	-0.0678291	0.0837895	0.0947372	-0.0585211	-0.476042	-0.276321	-0.411693	-0.772055	-0.660193	-0.365564	-0.687245	-0.672252	-0.680369	-0.472627	-0.332768	-0.388664	-0.498063	-0.457712	-0.544014	-0.237947	-0.304471	-0.601331	-0.161481	-0.61306	-0.438874	-0.647657	-0.183737	-0.286107	-0.558026	-0.476585	-0.395741	0.275692	-0.20694	-0.16061	0.166141	-0.433473	0.0329551	-0.0295391	0.0213781	0.0279135	0.489834	0.532812	-0.086755	0.0572479	-0.446732	-0.118409	-0.0306981	-0.34214	-0.119294	0.173794	0.360666	-0.116407	0.145952	0.227338	0.205119	-0.17808	0.0514945	-0.249799	0.131179	0.490888	0.470058	0.589595	0.907313	0.526996	0.696716	0.424503	0.607211	0.814756	M5 green|0.9073
9107	CLDN5|O00501	green	-0.231834	-0.111475	-0.166223	-0.477197	-0.575334	0.109437	0.644627	0.23961	-0.0316777	-0.0401699	0.247535	0.306196	0.260919	0.549434	0.362954	-0.263426	-0.17162	-0.158703	0.518257	0.290113	0.0237346	0.259894	-0.115369	-0.248794	-0.164982	-0.0165924	0.20142	0.167053	-0.00578991	-0.328301	-0.198752	-0.511496	-0.690461	-0.622187	-0.272138	-0.559849	-0.683585	-0.613386	-0.589861	-0.394797	-0.323799	-0.42311	-0.342009	-0.587452	-0.0156163	-0.328516	-0.500387	0.0087871	-0.490809	-0.271476	-0.471858	-0.189215	-0.267869	-0.47023	-0.459911	-0.422916	0.404317	-0.0363913	-0.150074	0.122897	-0.534638	0.00470296	-0.0704406	-0.0794789	0.0633853	0.592392	0.49936	-0.0436413	0.275722	-0.232238	0.161773	-0.239434	-0.519466	-0.0556816	0.223948	0.316667	-0.0817408	-0.0612201	0.122553	-0.0479808	-0.353652	-0.186168	-0.44712	0.027551	0.357447	0.393389	0.546973	0.899141	0.695079	0.469812	0.247307	0.51215	0.650925	M5 green|0.8991
1829	SH3BP4|Q9P0V3	green	-0.274774	0.0178838	-0.0539261	-0.544739	-0.567008	0.0724231	0.549557	0.0910034	-0.179693	-0.146781	0.255152	0.280302	0.048982	0.427219	0.242299	-0.48356	-0.354785	-0.318665	0.560166	0.196379	0.161732	0.31655	-0.199058	-0.223958	-0.195976	-0.111495	0.0593085	0.0768879	-0.108555	-0.505049	-0.228624	-0.414343	-0.67103	-0.700153	-0.252935	-0.525075	-0.55707	-0.573489	-0.383897	-0.230469	-0.319486	-0.401964	-0.351368	-0.5238	-0.0139456	-0.143776	-0.447796	-0.0952564	-0.537571	-0.376636	-0.53787	-0.256328	-0.29432	-0.45102	-0.448437	-0.344185	0.414743	-0.0660328	-0.155481	0.0980847	-0.48582	-0.0152291	-0.0932158	-0.130975	0.134864	0.554647	0.5773	0.00961037	0.121264	-0.281861	0.0694754	-0.102355	-0.338034	0.0761413	0.367579	0.493942	0.0363277	0.160476	0.348734	0.268651	-0.073024	0.0752427	-0.175836	0.182215	0.55952	0.49347	0.547264	0.898882	0.677854	0.634554	0.413407	0.690609	0.845152	M5 green|0.8989
2377	SHROOM4|Q9ULL8	green	-0.206841	0.00693528	-0.255143	-0.525717	-0.649258	0.0860561	0.637051	0.228192	-0.148091	-0.10694	0.138711	0.275138	0.249726	0.505274	0.356644	-0.265251	-0.120995	-0.148233	0.606746	0.313118	0.160732	0.465266	-0.00808818	-0.171152	-0.0179566	0.114234	0.225971	0.196721	0.0452733	-0.34141	-0.18891	-0.397919	-0.685279	-0.558522	-0.351352	-0.642456	-0.680686	-0.641032	-0.539899	-0.402234	-0.347525	-0.456702	-0.403906	-0.518623	-0.177315	-0.273155	-0.522275	-0.180673	-0.57135	-0.347226	-0.560811	-0.233817	-0.243321	-0.503805	-0.447967	-0.401809	0.37053	-0.113555	-0.194568	-0.0112288	-0.525291	0.0405929	-0.0424812	-0.0937515	0.126217	0.59502	0.443554	-0.194348	0.0490613	-0.395878	-0.0464343	0.0125016	-0.326432	-0.193863	0.164014	0.265448	-0.12139	0.0948918	0.0958953	0.0288335	-0.228348	-0.0668235	-0.3005	0.0573353	0.393619	0.373445	0.493851	0.897357	0.569286	0.609454	0.333488	0.515759	0.695397	M5 green|0.8974
2221	F11R|Q9Y624	green	-0.272208	-0.134419	-0.157415	-0.498693	-0.612729	0.140501	0.566258	0.160054	-0.0877342	-0.0809635	0.256852	0.320654	0.205733	0.505356	0.293884	-0.302335	-0.221207	-0.215239	0.47647	0.240698	0.135756	0.3115	-0.133619	-0.234984	-0.156928	0.0187361	0.124762	0.201439	-0.0345333	-0.314933	-0.0964702	-0.453661	-0.679509	-0.656305	-0.241891	-0.564252	-0.658024	-0.59188	-0.558438	-0.355466	-0.302787	-0.420233	-0.312101	-0.571109	-0.0582294	-0.315933	-0.508878	-0.105603	-0.552593	-0.367677	-0.522879	-0.223553	-0.250964	-0.439283	-0.429136	-0.374759	0.383252	-0.0297739	-0.139626	0.0918808	-0.545832	-0.0098227	-0.0913598	-0.123588	0.180755	0.677046	0.524712	-0.0196233	0.271183	-0.222917	0.173023	-0.201672	-0.455423	-0.0211936	0.303532	0.405627	0.0194816	0.0672113	0.189604	-0.00707516	-0.307678	-0.110336	-0.341744	-0.00641675	0.430588	0.428213	0.519623	0.896977	0.759925	0.568573	0.241898	0.474687	0.678002	M5 green|0.897
2937	CLEC14A|Q86T13	green	-0.275695	-0.134847	-0.173728	-0.55183	-0.613981	0.104248	0.600343	0.167623	-0.0983988	-0.101603	0.196238	0.258693	0.235847	0.563334	0.370839	-0.346249	-0.201264	-0.221626	0.51522	0.337804	0.0246853	0.298073	-0.102973	-0.241738	-0.128985	0.00211041	0.098575	0.160136	0.029279	-0.41777	-0.267113	-0.528378	-0.688749	-0.637609	-0.252722	-0.539863	-0.653252	-0.610557	-0.552315	-0.38113	-0.2564	-0.441572	-0.398185	-0.602195	-0.0323982	-0.317266	-0.515805	-0.0477144	-0.489413	-0.391686	-0.492038	-0.128506	-0.206902	-0.450255	-0.416189	-0.366828	0.443993	-0.0392935	-0.0583178	0.122405	-0.505146	0.0438135	-0.0370838	-0.105715	-0.0316249	0.501823	0.505983	-0.0262464	0.211525	-0.331251	0.0497815	-0.165603	-0.438735	-0.0324211	0.279146	0.360038	-0.163759	-0.0532128	0.220877	0.0937586	-0.248204	-0.0528932	-0.317418	0.150159	0.477444	0.448196	0.595408	0.89644	0.644842	0.523033	0.290983	0.566946	0.724894	M5 green|0.8964
2939	SLC30A1|Q9Y6M5	green	-0.130108	-0.109423	-0.273256	-0.387547	-0.591236	0.0982739	0.708894	0.392068	0.0767945	0.0845292	0.221254	0.320974	0.422743	0.533515	0.429632	-0.1759	0.0791258	0.0316105	0.629884	0.566534	-0.0340063	0.456499	0.156985	-0.0814897	0.110269	0.135036	0.379115	0.237534	0.166052	-0.313878	-0.324506	-0.537497	-0.63476	-0.472958	-0.358456	-0.596116	-0.743761	-0.648988	-0.693245	-0.62654	-0.352518	-0.544523	-0.544093	-0.71783	-0.106018	-0.458812	-0.58064	-0.00562956	-0.459765	-0.302165	-0.386607	-0.055185	-0.0401839	-0.433336	-0.296089	-0.324032	0.422419	0.0267132	-0.123057	0.129557	-0.492786	0.144173	0.203115	0.0460913	-0.0792597	0.529639	0.209262	-0.331296	0.0762611	-0.447549	-0.00289067	-0.146434	-0.535406	-0.299121	0.0964833	0.0948678	-0.289378	-0.211451	-0.111088	-0.250782	-0.423072	-0.315517	-0.595739	0.0255599	0.202385	0.166236	0.443095	0.885041	0.606116	0.421027	0.241372	0.362191	0.498964	M5 green|0.885
1831	SLC2A1|P11166	green	-0.447609	-0.317773	-0.298495	-0.634297	-0.71666	-0.00924637	0.417654	0.0154818	-0.213597	-0.217427	0.0832524	0.118082	0.158001	0.427117	0.190531	-0.254441	-0.208389	-0.326494	0.593454	0.380956	0.178738	0.373801	-0.00518822	-0.120507	-0.0675407	0.120923	0.319593	0.254628	0.0822243	-0.238777	-0.0981784	-0.459517	-0.559765	-0.621486	-0.168902	-0.445249	-0.575636	-0.535558	-0.653322	-0.460128	-0.353205	-0.500781	-0.397989	-0.639738	0.070628	-0.301375	-0.433181	-0.101971	-0.499652	-0.421825	-0.526945	-0.209397	-0.213126	-0.40985	-0.379239	-0.321492	0.477736	0.0158808	-0.110873	-0.00510331	-0.626074	0.025566	-0.0628642	-0.227155	-0.0182399	0.525396	0.363648	-0.159547	0.172778	-0.284212	0.141573	-0.047825	-0.369914	0.0216609	0.33543	0.412927	-0.00576131	0.0175271	0.177803	-0.05564	-0.203797	-0.0672777	-0.351496	0.160739	0.501761	0.380467	0.525054	0.884723	0.743151	0.551983	0.333131	0.580931	0.679397	M5 green|0.8847
2288	PRKCH|P24723	green	-0.0596707	0.0633732	-0.0927033	-0.317537	-0.473879	0.256017	0.773265	0.423545	0.0916469	0.120355	0.326586	0.4651	0.387402	0.533672	0.457188	-0.212815	-0.00490028	0.0335153	0.513247	0.37862	0.0833679	0.432327	0.0289203	-0.163947	-0.0244809	0.0859992	0.179216	0.238066	0.142399	-0.344437	-0.222985	-0.473079	-0.627683	-0.509271	-0.401505	-0.633379	-0.711603	-0.646025	-0.508667	-0.462329	-0.346898	-0.484306	-0.454213	-0.627778	-0.177895	-0.362438	-0.580992	-0.102652	-0.508344	-0.24287	-0.405057	-0.173192	-0.178118	-0.467236	-0.392595	-0.396167	0.326802	-0.108687	-0.180277	0.0318236	-0.528461	0.0139059	0.0342567	-0.0305017	0.127703	0.614281	0.377507	-0.200083	0.07989	-0.407816	-0.0389891	-0.181702	-0.501523	-0.238887	0.103603	0.149501	-0.177602	-0.04244	-0.00841501	-0.101304	-0.365229	-0.209778	-0.452229	-0.0336656	0.236211	0.248201	0.428929	0.883307	0.576997	0.526502	0.266851	0.391832	0.573915	M5 green|0.8833
3996	SCARF1|Q14162	green	-0.191195	-0.1052	-0.22909	-0.453395	-0.603071	0.193379	0.69746	0.34965	0.00705034	0.0550733	0.280625	0.418582	0.387766	0.569742	0.43304	-0.279739	-0.0404231	-0.055562	0.448248	0.398569	-0.0495611	0.382479	0.00195379	-0.233659	-0.0243859	0.136705	0.135218	0.192543	-0.00864448	-0.414129	-0.297065	-0.555124	-0.71845	-0.572556	-0.316898	-0.615966	-0.737829	-0.671884	-0.616271	-0.511279	-0.260276	-0.487605	-0.427078	-0.617243	-0.19689	-0.410358	-0.636227	-0.0923267	-0.516215	-0.388272	-0.484101	0.00545231	-0.140467	-0.482706	-0.389419	-0.405741	0.406388	-0.0319652	-0.099676	-0.000375494	-0.57011	0.0581705	0.00401225	-0.128971	0.143418	0.707231	0.445471	-0.145709	0.172348	-0.372027	0.0218937	-0.177535	-0.523247	-0.214197	0.196658	0.237644	-0.229761	-0.121104	0.00375727	-0.0982633	-0.387037	-0.166699	-0.434332	-0.075871	0.296797	0.307638	0.471516	0.882116	0.664045	0.500343	0.20067	0.340483	0.621162	M5 green|0.8821
1563	SIPA1|Q96FS4	green	-0.0971511	0.0934567	-0.22383	-0.401874	-0.563864	0.222187	0.777118	0.456968	-0.00996599	0.110732	0.197979	0.451075	0.399129	0.494101	0.456976	-0.199818	0.0489683	0.0368852	0.58398	0.428439	0.128796	0.599506	0.137961	-0.0364231	0.11876	0.212117	0.25385	0.295364	0.194111	-0.337992	-0.284741	-0.354738	-0.624945	-0.469862	-0.461123	-0.653598	-0.739576	-0.717363	-0.530426	-0.523786	-0.370943	-0.555508	-0.478951	-0.611499	-0.267619	-0.336733	-0.601763	-0.162202	-0.511459	-0.324823	-0.499006	-0.101048	-0.220707	-0.553561	-0.457574	-0.485254	0.298772	-0.149862	-0.210566	-0.138884	-0.629327	0.0248401	0.00150433	-0.131619	0.154704	0.638077	0.366738	-0.338285	-0.0871431	-0.526347	-0.210011	-0.044871	-0.453936	-0.359681	0.0106228	0.0843358	-0.316696	-0.0272471	-0.0702549	-0.089984	-0.284272	-0.174522	-0.413035	-0.0354803	0.205052	0.197058	0.374681	0.88028	0.480439	0.601423	0.330391	0.391573	0.584977	M5 green|0.8803
1256	DLC1|Q96QB1	green	-0.19906	0.0364361	-0.304753	-0.505211	-0.649157	0.111933	0.637427	0.30262	-0.131665	-0.0171658	0.0893102	0.286309	0.280757	0.506851	0.411326	-0.332829	-0.0641417	-0.0946277	0.692662	0.51642	0.123121	0.526241	0.0793644	-0.0379494	0.0851808	0.0867489	0.282637	0.166623	0.0428245	-0.412705	-0.36168	-0.470433	-0.614019	-0.583671	-0.374769	-0.618106	-0.640737	-0.654378	-0.546842	-0.546017	-0.440964	-0.588066	-0.568164	-0.662684	-0.146147	-0.249681	-0.508749	-0.162061	-0.527418	-0.372558	-0.545872	-0.0849709	-0.162946	-0.496961	-0.383223	-0.360914	0.32472	-0.118035	-0.187046	-0.0557417	-0.580661	0.0636446	0.0501896	-0.127035	-0.0890014	0.427734	0.295666	-0.342303	-0.0900719	-0.570686	-0.207667	0.0343743	-0.336936	-0.224647	0.0990521	0.211024	-0.236965	0.00794043	0.033365	0.0264878	-0.155882	-0.052429	-0.374918	0.205388	0.372391	0.285462	0.51932	0.879028	0.473289	0.595726	0.399813	0.581691	0.713786	M5 green|0.879
2075	ARAP3|Q8WWN8	green	-0.134799	0.0431103	-0.0937581	-0.449577	-0.529453	0.103215	0.692568	0.30526	-0.0314726	0.0066515	0.268327	0.354102	0.260105	0.502991	0.384409	-0.293336	-0.191411	-0.123352	0.546185	0.230064	0.0286064	0.275767	-0.131294	-0.284524	-0.205168	0.163917	0.158751	0.172896	0.0995173	-0.377494	-0.227021	-0.457212	-0.689668	-0.594197	-0.349075	-0.554205	-0.667277	-0.652942	-0.463625	-0.333583	-0.317908	-0.410749	-0.343228	-0.536234	-0.070684	-0.223509	-0.487725	-0.0428525	-0.44171	-0.248509	-0.466359	-0.159986	-0.269096	-0.508432	-0.484859	-0.467619	0.444237	-0.0909178	-0.17678	0.106409	-0.494409	0.0508482	-0.0758152	-0.0753708	0.184896	0.635424	0.553033	-0.054678	0.116885	-0.301619	0.0463946	-0.182585	-0.488416	-0.0939058	0.202561	0.292126	-0.152232	-0.0114893	0.120876	0.0881266	-0.210262	-0.127643	-0.35527	0.00977558	0.363663	0.366767	0.474957	0.87887	0.626884	0.532349	0.35412	0.519991	0.697996	M5 green|0.8789
5579	SLC7A5|Q01650	green	-0.149595	-0.068272	-0.0949914	-0.400079	-0.536418	0.226507	0.62968	0.259302	-0.0361017	0.0302369	0.28134	0.412185	0.235312	0.507691	0.345633	-0.432306	-0.168529	-0.127003	0.469673	0.246694	-0.101456	0.291785	-0.107343	-0.233484	-0.101323	-0.0401536	-0.0158467	0.144403	-0.0212239	-0.626878	-0.380649	-0.582628	-0.771257	-0.656169	-0.22947	-0.555303	-0.679388	-0.612638	-0.502465	-0.343241	-0.225848	-0.444627	-0.380239	-0.573654	-0.187755	-0.426125	-0.660274	-0.00643975	-0.519752	-0.413942	-0.469108	-0.0694434	-0.133023	-0.439137	-0.354555	-0.346422	0.323128	-0.0367633	0.0115313	0.274929	-0.419085	0.0931163	0.0458805	0.0368153	0.140452	0.618246	0.554316	0.0298887	0.210069	-0.303393	0.0736187	-0.219203	-0.489934	-0.0550066	0.312212	0.383415	-0.051735	-0.0311564	0.167329	0.0505268	-0.339952	-0.0769611	-0.33228	-0.069841	0.348523	0.362545	0.480453	0.870201	0.693732	0.523079	0.3021	0.419766	0.686435	M5 green|0.8702
769	MCF2L|O15068	green	-0.0892469	-0.0352762	-0.258101	-0.3708	-0.575938	0.169441	0.785839	0.446419	0.0759428	0.126003	0.267996	0.420486	0.483713	0.582985	0.489809	-0.163162	0.0741745	0.0737843	0.477401	0.373212	0.0568751	0.476126	0.0690257	-0.167289	0.037128	0.173775	0.200827	0.335101	0.0757301	-0.308601	-0.254486	-0.482571	-0.710345	-0.484537	-0.375951	-0.739233	-0.825013	-0.690794	-0.664809	-0.542808	-0.250628	-0.467791	-0.418025	-0.595586	-0.318573	-0.440984	-0.647573	-0.144798	-0.560123	-0.260033	-0.409581	-0.0610349	-0.132506	-0.476814	-0.385269	-0.396075	0.309134	-0.0402473	-0.0862957	0.0100555	-0.562025	0.120888	0.0165222	-0.0439749	0.224161	0.696199	0.401501	-0.236067	0.0735031	-0.465183	-0.0648429	-0.0999287	-0.498914	-0.36021	0.0871107	0.0825535	-0.271471	-0.113636	-0.136724	-0.241223	-0.529719	-0.30959	-0.561623	-0.20351	0.155374	0.196616	0.392264	0.870077	0.559834	0.563972	0.217519	0.256712	0.519862	M5 green|0.8701
3397	ESAM|Q96AP7	green	-0.255509	-0.0668646	-0.429293	-0.628184	-0.785446	-0.0118185	0.502389	0.112182	-0.302732	-0.220851	-0.0737248	0.109681	0.194416	0.501749	0.342214	-0.332505	-0.137479	-0.224181	0.755595	0.538918	0.239262	0.546871	0.114028	-0.0412121	0.0868093	0.0106915	0.218237	0.108063	0.0125086	-0.38024	-0.281077	-0.411533	-0.625519	-0.588024	-0.39653	-0.596283	-0.606127	-0.687022	-0.580863	-0.517695	-0.53158	-0.644777	-0.649849	-0.679046	-0.128212	-0.24599	-0.482035	-0.158388	-0.550918	-0.474637	-0.652497	-0.114002	-0.189735	-0.536127	-0.380956	-0.306014	0.313462	-0.167439	-0.199771	0.0189142	-0.494611	0.163368	0.0804432	-0.0541424	-0.202935	0.328728	0.229527	-0.343673	-0.105428	-0.584962	-0.187998	0.069666	-0.284737	-0.188183	0.108493	0.320639	-0.154721	0.110244	0.200319	0.120528	-0.0704824	0.0321749	-0.296678	0.321376	0.559212	0.388573	0.593245	0.869641	0.483408	0.645085	0.478911	0.629426	0.789446	M5 green|0.8696
4720	ERG|P11308	green	0.0179775	0.0290212	-0.245597	-0.357128	-0.61235	0.217994	0.822531	0.527099	0.122331	0.211033	0.281458	0.473675	0.53202	0.625801	0.613878	-0.21178	0.142693	0.161368	0.62532	0.545229	-0.0628155	0.468975	0.176721	-0.125392	0.129221	0.14178	0.271816	0.366398	0.0993544	-0.428159	-0.437257	-0.607661	-0.735231	-0.508892	-0.456367	-0.713659	-0.820719	-0.758511	-0.640817	-0.655261	-0.36836	-0.617325	-0.619209	-0.766722	-0.23819	-0.464079	-0.666517	-0.124252	-0.546462	-0.29448	-0.436271	-0.073111	-0.0423995	-0.524759	-0.365124	-0.410817	0.315988	-0.110049	-0.0898183	0.073216	-0.531337	0.194085	0.173542	0.0463777	-0.00631923	0.580089	0.298278	-0.321953	-0.00148551	-0.586449	-0.174896	-0.198636	-0.593828	-0.400086	-0.0046751	0.0372623	-0.380962	-0.219453	-0.113013	-0.17879	-0.461409	-0.292591	-0.58595	-0.0360231	0.157859	0.178483	0.47351	0.868749	0.504346	0.475613	0.238088	0.333707	0.541012	M5 green|0.8687
3119	RGS3|P49796	green	-0.257197	-0.109764	-0.39393	-0.535209	-0.700721	0.0997334	0.620374	0.312806	-0.143401	0.02527	0.133589	0.307754	0.385784	0.51883	0.404667	-0.232987	-0.00214493	-0.0718375	0.543198	0.521573	0.118732	0.533241	0.122842	-0.0728955	0.110951	0.238627	0.273019	0.252328	0.0849069	-0.3084	-0.241523	-0.473292	-0.627254	-0.551116	-0.350326	-0.632398	-0.710155	-0.664451	-0.661162	-0.629494	-0.396488	-0.615048	-0.507705	-0.669596	-0.207257	-0.360881	-0.583518	-0.239508	-0.560475	-0.433181	-0.54325	-0.0784018	-0.0972656	-0.494366	-0.367935	-0.379565	0.332607	-0.0486338	-0.160547	-0.103805	-0.615026	0.193145	0.112467	-0.1259	0.134096	0.609629	0.27656	-0.382313	-0.00191493	-0.513584	-0.0833871	0.0445336	-0.373558	-0.291835	0.137381	0.193578	-0.193807	-0.00103461	-0.0695256	-0.15416	-0.309101	-0.10453	-0.453382	0.0272714	0.312684	0.232446	0.453203	0.86781	0.588453	0.591135	0.248492	0.361097	0.619268	M5 green|0.8678
4584	TSPAN9|O75954	green	-0.378954	-0.285726	-0.232608	-0.553171	-0.628848	-0.115871	0.469739	0.0748838	-0.0907783	-0.133869	0.179257	0.146549	0.162317	0.370973	0.184642	-0.333633	-0.208865	-0.270946	0.610256	0.33881	-0.0317419	0.246397	-0.0719123	-0.288463	-0.196915	0.0671807	0.226742	0.229497	0.105921	-0.373242	-0.296134	-0.552534	-0.579087	-0.58851	-0.0984827	-0.341232	-0.538589	-0.481109	-0.625449	-0.436771	-0.268527	-0.393955	-0.368999	-0.596993	0.20669	-0.231971	-0.353653	0.164765	-0.309445	-0.286693	-0.377242	-0.0530786	-0.122842	-0.318774	-0.29813	-0.270576	0.64741	0.129503	-0.114419	0.0732194	-0.546932	0.0569329	-0.0379171	-0.1934	-0.0708804	0.486194	0.352619	-0.121917	0.171822	-0.196551	0.260137	-0.155723	-0.406178	0.0772819	0.344982	0.381123	-0.0642633	-0.172846	0.107554	-0.0557976	-0.197492	-0.147233	-0.382126	0.13029	0.373401	0.258014	0.441736	0.865034	0.752393	0.382904	0.304519	0.614117	0.635327	M5 green|0.865
245	CGNL1|Q0VF96	green	-0.248878	-0.137687	-0.433022	-0.558567	-0.71327	0.0186284	0.599916	0.251951	-0.152462	-0.0969277	0.00597046	0.123262	0.38111	0.61569	0.464832	-0.212498	-0.00525317	-0.105598	0.694353	0.660102	0.0393007	0.446781	0.156447	-0.0629895	0.115043	0.0825357	0.344988	0.143778	0.0737891	-0.252527	-0.282638	-0.51499	-0.618484	-0.515497	-0.398972	-0.630483	-0.658283	-0.662382	-0.672743	-0.631589	-0.484336	-0.627954	-0.623172	-0.721966	-0.117018	-0.397818	-0.538403	-0.14387	-0.557273	-0.410048	-0.555134	-0.0704585	-0.0909594	-0.503422	-0.342349	-0.297433	0.335304	-0.127238	-0.199417	0.0393409	-0.484628	0.204164	0.197743	0.0250456	-0.263781	0.325677	0.165078	-0.37017	0.0577739	-0.522555	-0.0872526	-0.0293809	-0.411777	-0.279554	0.0415684	0.143929	-0.258878	-0.079535	0.0272014	-0.110953	-0.257528	-0.131286	-0.494881	0.297516	0.407284	0.326585	0.628027	0.864459	0.500817	0.483126	0.261242	0.492495	0.628424	M5 green|0.8645
1885	ADAM10|O14672	green	-0.224652	-0.175686	-0.323282	-0.503946	-0.696432	0.0045367	0.50911	0.173265	-0.100951	-0.0641948	0.120559	0.177405	0.249347	0.465488	0.285363	-0.350174	-0.0806334	-0.15021	0.664434	0.485424	-0.00420525	0.38029	0.0783215	-0.127295	0.0665086	0.0808807	0.229633	0.069805	0.0698775	-0.385339	-0.346946	-0.539855	-0.702926	-0.570387	-0.210298	-0.519122	-0.669713	-0.58738	-0.670616	-0.538415	-0.247161	-0.519832	-0.545949	-0.667267	-0.0564773	-0.395379	-0.519697	-0.0543195	-0.471688	-0.45145	-0.454319	-0.036411	0.0370276	-0.368319	-0.199017	-0.173192	0.457635	0.110448	0.0732954	0.215875	-0.37549	0.375792	0.229585	0.0371378	-0.145326	0.406686	0.263048	-0.240722	0.0372364	-0.451349	0.0109908	-0.0458632	-0.379684	-0.147049	0.273694	0.276057	-0.192287	-0.149319	0.0592225	-0.0388787	-0.268435	-0.0687102	-0.384312	0.104612	0.364638	0.248459	0.468931	0.863897	0.635562	0.443908	0.299559	0.451317	0.605994	M5 green|0.8639
5327	TSPAN14|Q8NG11	green	-0.388758	-0.25784	-0.332593	-0.581186	-0.660739	-0.137537	0.456481	0.0674399	-0.16154	-0.202082	0.067754	0.0555281	0.164714	0.387049	0.187523	-0.254103	-0.142655	-0.26522	0.692577	0.497274	0.0958289	0.394289	0.0545396	-0.102607	-0.00512964	0.101099	0.361855	0.200523	0.0856763	-0.218816	-0.188425	-0.427508	-0.508276	-0.505042	-0.178327	-0.393608	-0.526189	-0.480934	-0.632871	-0.501378	-0.331139	-0.437847	-0.439581	-0.593676	0.14283	-0.261505	-0.36405	0.0535854	-0.373384	-0.333919	-0.446899	-0.0803619	-0.116293	-0.33449	-0.273675	-0.219099	0.585584	0.071659	-0.177267	0.0180588	-0.509689	0.0371928	0.0491507	-0.135537	-0.156322	0.446921	0.169711	-0.291234	0.115175	-0.274159	0.177175	-0.0231069	-0.326323	-0.0582874	0.234796	0.28952	-0.0837431	-0.073265	0.0568342	-0.11227	-0.144736	-0.150969	-0.389932	0.261193	0.401369	0.274228	0.479884	0.862155	0.673712	0.396073	0.308917	0.575087	0.582611	M5 green|0.8622
394	DOCK6|Q96HP0	green	-0.275427	-0.0042301	-0.0165143	-0.422538	-0.452684	0.0604437	0.641816	0.263376	0.00378278	-0.000833128	0.347141	0.355793	0.206353	0.38058	0.275958	-0.322312	-0.160774	-0.164713	0.618317	0.378689	-0.0251445	0.349127	-0.0653068	-0.254858	-0.163955	0.0922131	0.265255	0.235898	0.0656038	-0.33369	-0.216887	-0.502021	-0.560222	-0.582436	-0.241031	-0.452642	-0.522523	-0.513229	-0.421939	-0.397698	-0.33739	-0.411024	-0.365489	-0.58429	0.0937754	-0.188901	-0.433448	-0.0345389	-0.438587	-0.264828	-0.400371	-0.194082	-0.196374	-0.374084	-0.358758	-0.367075	0.552923	-0.0224541	-0.301174	-0.0706477	-0.594785	-0.138471	-0.0706741	-0.237746	0.0783684	0.588292	0.345105	-0.192048	0.102546	-0.231664	0.148664	-0.190435	-0.444618	-0.0260459	0.254147	0.265576	-0.0743042	-0.0373089	0.0898734	-0.00589081	-0.130595	-0.139044	-0.34943	0.156368	0.322806	0.272327	0.41994	0.861698	0.686995	0.432457	0.228463	0.566188	0.609123	M5 green|0.8617
2648	CD2AP|Q9Y5K6	green	-0.088723	0.0368081	-0.297679	-0.448013	-0.62721	0.120618	0.71417	0.343183	-0.0293014	0.00996812	0.170409	0.328818	0.38477	0.561141	0.48144	-0.165227	0.0747784	0.0234274	0.57129	0.437189	0.174956	0.553971	0.170569	-0.102444	0.106578	0.0208658	0.189651	0.186266	-0.0241678	-0.403915	-0.333556	-0.41654	-0.628736	-0.455145	-0.414948	-0.690247	-0.735469	-0.709621	-0.56673	-0.528033	-0.39002	-0.529382	-0.534629	-0.63711	-0.220473	-0.275925	-0.54512	-0.086938	-0.53065	-0.26351	-0.460312	-0.105378	-0.188083	-0.505522	-0.416232	-0.397467	0.26205	-0.114632	-0.181728	-0.0296713	-0.547829	0.069621	-0.0082456	-0.0956159	-0.0408763	0.473478	0.331007	-0.272954	-0.0230521	-0.549046	-0.19457	-0.0782246	-0.421336	-0.287808	0.0617521	0.164867	-0.257262	-0.0692542	0.00654536	-0.032427	-0.301846	-0.154083	-0.428418	0.022359	0.311959	0.275423	0.490763	0.860899	0.438805	0.567038	0.402109	0.472609	0.684417	M5 green|0.8609
2009	OCLN|Q16625	green	-0.206743	-0.103825	-0.29783	-0.509031	-0.646089	0.0795116	0.586692	0.214264	-0.0842858	-0.0784096	0.0893327	0.216121	0.303217	0.563643	0.429797	-0.280495	-0.071414	-0.131822	0.648283	0.525009	0.0406418	0.389191	0.0915155	-0.147613	0.0051161	-0.0389413	0.178462	0.102644	0.0589369	-0.415936	-0.366467	-0.471689	-0.610815	-0.532567	-0.373257	-0.511834	-0.63573	-0.674925	-0.582153	-0.514843	-0.436389	-0.567579	-0.590597	-0.708783	-0.00115441	-0.274746	-0.457905	-0.000253368	-0.46773	-0.329969	-0.51155	-0.0886493	-0.209712	-0.509814	-0.3992	-0.351026	0.384687	-0.132549	-0.158013	0.0141781	-0.518451	0.0987935	0.0393663	-0.0970335	-0.298713	0.316739	0.263502	-0.249234	0.0657484	-0.445999	-0.0526004	-0.19092	-0.478537	-0.155339	0.0828385	0.231709	-0.26012	-0.129765	0.147627	0.0334866	-0.185051	-0.161967	-0.408414	0.301048	0.43721	0.356366	0.598466	0.860223	0.525109	0.420547	0.368323	0.603491	0.668841	M5 green|0.8602
590	LIMCH1|Q9UPQ0	green	-0.165202	-0.00812434	-0.315502	-0.570222	-0.696188	0.0367313	0.523708	0.125435	-0.230032	-0.144524	0.0177871	0.157205	0.153013	0.492135	0.325738	-0.402479	-0.168757	-0.205315	0.653248	0.396312	0.154686	0.428677	0.03422	-0.0276153	0.0866605	-0.125931	0.114227	0.0101868	-0.120368	-0.480618	-0.351034	-0.406593	-0.698434	-0.596848	-0.286883	-0.609472	-0.621499	-0.626553	-0.52113	-0.410208	-0.353514	-0.530741	-0.526951	-0.57812	-0.159733	-0.28387	-0.543244	-0.158855	-0.577819	-0.469523	-0.575171	-0.146888	-0.126206	-0.476087	-0.343586	-0.257127	0.292238	-0.0834999	0.00709716	0.230767	-0.318408	0.26983	0.134341	0.104644	-0.160929	0.332254	0.371429	-0.175285	0.00408516	-0.490878	-0.129995	0.0434007	-0.276093	-0.121733	0.220115	0.382389	-0.126735	0.0731134	0.210821	0.195602	-0.132191	0.0556343	-0.256814	0.210396	0.523195	0.402995	0.569437	0.859084	0.506452	0.588974	0.485665	0.622441	0.816096	M5 green|0.8591
7473	TCF4|P15884	green	-0.240824	-0.151408	-0.399576	-0.604629	-0.777038	0.208574	0.575573	0.224512	-0.246462	-0.112364	-0.00917837	0.258831	0.397774	0.750968	0.568478	-0.27152	-0.116791	-0.152487	0.616126	0.543422	-0.0139789	0.318319	0.0144311	-0.221178	-0.0440854	0.0449339	0.206421	0.155748	-0.0346396	-0.345574	-0.219869	-0.628436	-0.756195	-0.711544	-0.492403	-0.666457	-0.734916	-0.799486	-0.663141	-0.555202	-0.565452	-0.757758	-0.635416	-0.770349	-0.212317	-0.431631	-0.63364	-0.251182	-0.655147	-0.48437	-0.757823	-0.0859739	-0.322238	-0.715249	-0.569768	-0.534731	0.199961	-0.336059	-0.170227	0.00246198	-0.597067	0.121512	0.0259637	-0.0654836	-0.0430955	0.504887	0.380424	-0.204213	0.160033	-0.517583	-0.119776	-0.181569	-0.542271	-0.23332	-0.00282887	0.241041	-0.144491	0.105385	0.183039	-0.00624297	-0.334497	-0.0774374	-0.463571	0.247836	0.506354	0.521363	0.759625	0.857844	0.576754	0.565407	0.180915	0.432278	0.668397	M5 green|0.8578
474	HSPA12B|Q96MM6	green	-0.134946	0.063917	-0.0868223	-0.365053	-0.453748	0.224802	0.68962	0.322145	0.0396108	0.0107853	0.233874	0.330708	0.299332	0.559858	0.413179	-0.264772	-0.0881804	-0.064101	0.524109	0.333029	0.0435989	0.35645	-0.0726216	-0.168269	-0.0655615	-0.102376	0.162873	0.128367	-0.0404899	-0.294761	-0.187017	-0.464155	-0.660353	-0.561697	-0.298884	-0.6333	-0.6578	-0.56987	-0.478266	-0.366743	-0.304948	-0.400459	-0.354228	-0.533255	-0.119621	-0.317705	-0.516968	-0.118784	-0.546769	-0.261411	-0.445345	-0.157324	-0.224649	-0.444416	-0.404061	-0.358428	0.344495	-0.0991306	-0.170902	0.0830248	-0.481065	-0.0902491	-0.0271932	-0.055518	0.00457431	0.501948	0.447713	-0.0735321	0.203594	-0.31772	0.00635976	-0.141712	-0.427207	-0.126898	0.165598	0.183465	-0.143348	-0.00833107	0.0755462	-0.010708	-0.337845	-0.107601	-0.378883	0.0756928	0.293311	0.356478	0.514599	0.85655	0.548471	0.502502	0.203296	0.474815	0.595711	M5 green|0.8565
2432	GGT1|P19440	green	-0.255042	-0.056862	-0.244524	-0.515197	-0.592159	0.0997624	0.608552	0.208929	-0.152716	-0.102106	0.136966	0.262486	0.260499	0.551413	0.366339	-0.187863	-0.152096	-0.184798	0.504717	0.275312	0.184548	0.399987	-0.0532462	-0.150722	-0.0651475	0.0504597	0.195825	0.272679	0.0463538	-0.233442	-0.0591774	-0.350536	-0.617271	-0.54508	-0.324569	-0.644627	-0.644714	-0.599617	-0.540199	-0.353528	-0.336183	-0.434819	-0.310566	-0.473676	-0.189548	-0.308323	-0.543716	-0.196769	-0.59494	-0.323753	-0.579452	-0.257126	-0.353972	-0.543833	-0.540779	-0.446398	0.292513	-0.168696	-0.174178	-0.0176909	-0.540636	-0.0458652	-0.132635	-0.0933859	0.175119	0.603907	0.50454	-0.101383	0.179602	-0.305582	0.011529	-0.0352309	-0.366066	-0.146326	0.122494	0.258267	-0.0323841	0.147392	0.131824	-0.00788016	-0.274566	-0.115716	-0.359392	0.0980923	0.407161	0.443733	0.554857	0.854682	0.569939	0.592224	0.263123	0.45978	0.634721	M5 green|0.8547
3929	LSR|Q86X29	green	-0.144032	-0.123675	-0.393639	-0.452697	-0.686131	0.0527082	0.651805	0.346122	-0.0125348	0.0267813	0.105633	0.22438	0.428014	0.551641	0.458383	-0.175294	0.118376	0.0254396	0.706408	0.659623	-0.0205501	0.502723	0.248009	-0.0316467	0.203048	0.165052	0.416523	0.227388	0.142006	-0.294634	-0.373454	-0.506951	-0.638021	-0.447775	-0.370255	-0.623418	-0.73026	-0.660152	-0.71707	-0.693386	-0.410667	-0.621418	-0.633053	-0.737561	-0.139276	-0.447563	-0.573125	-0.0557116	-0.491828	-0.371133	-0.46976	-0.0269785	-0.00864911	-0.462256	-0.278165	-0.300637	0.373203	-0.0153933	-0.12814	0.0620011	-0.489493	0.244441	0.251912	0.0410762	-0.238015	0.387509	0.103185	-0.438648	0.00630937	-0.541682	-0.088148	-0.101692	-0.474727	-0.368097	0.0136427	0.0494072	-0.348868	-0.237283	-0.116745	-0.235556	-0.358599	-0.261877	-0.556539	0.119804	0.21463	0.158902	0.48604	0.854603	0.506965	0.395096	0.236823	0.376454	0.480048	M5 green|0.8546
796	SLC9A3R2|Q15599	green	-0.256797	-0.00920486	-0.295488	-0.604922	-0.688751	-0.000121838	0.48554	0.0590258	-0.292163	-0.223296	-0.00612129	0.132828	0.0539488	0.421258	0.241882	-0.376389	-0.284412	-0.306343	0.666264	0.28866	0.328503	0.475872	-0.0696685	-0.0132037	-0.0109251	-0.0659518	0.0757445	0.155071	0.0287819	-0.377682	-0.161843	-0.293681	-0.592897	-0.622642	-0.287036	-0.574451	-0.542743	-0.595204	-0.46355	-0.325334	-0.370054	-0.450391	-0.445268	-0.518296	-0.161473	-0.177227	-0.467083	-0.161629	-0.567299	-0.454816	-0.625364	-0.206447	-0.260076	-0.455992	-0.400509	-0.270117	0.277583	-0.151865	-0.118733	0.106823	-0.415777	0.0312012	-0.0463634	-0.0270521	-0.0321395	0.391473	0.440354	-0.127292	-0.0435654	-0.455517	-0.149978	0.115997	-0.197499	-0.0491107	0.231973	0.431892	-0.028271	0.223128	0.302962	0.25663	-0.0431009	0.098477	-0.190405	0.22593	0.62773	0.467156	0.545638	0.853781	0.475484	0.77184	0.554156	0.682949	0.87995	M5 green|0.8538
1292	CEMIP2|Q9UHN6	green	-0.20159	-0.140198	-0.399804	-0.461672	-0.670742	0.119683	0.666648	0.375367	-0.0380695	0.0648689	0.144516	0.313615	0.500753	0.555857	0.462919	-0.0490534	0.138177	0.0272783	0.476533	0.555051	0.138198	0.565496	0.259398	-0.00197892	0.194518	0.203979	0.319087	0.266218	0.060869	-0.190604	-0.219985	-0.38613	-0.589597	-0.393904	-0.440482	-0.652655	-0.775321	-0.705006	-0.7166	-0.662023	-0.410664	-0.618697	-0.500313	-0.701976	-0.196097	-0.429255	-0.558104	-0.188822	-0.51666	-0.322816	-0.482229	-0.0619167	-0.127067	-0.537837	-0.400329	-0.437406	0.288534	-0.0642999	-0.200511	-0.12111	-0.621695	0.166237	0.12438	-0.0911062	0.060294	0.599164	0.255513	-0.372446	0.0468211	-0.496096	-0.102842	-0.053246	-0.505084	-0.38175	0.00319273	0.0156437	-0.333781	-0.112009	-0.12624	-0.284092	-0.415369	-0.220693	-0.554571	-0.0106617	0.194022	0.18908	0.435299	0.850047	0.531453	0.50373	0.186081	0.280243	0.485116	M5 green|0.85
7315	PTGES|O14684	green	-0.364823	-0.213488	-0.316317	-0.544514	-0.665965	0.0114829	0.469387	0.106823	-0.151676	-0.147755	0.130455	0.16684	0.191702	0.413482	0.199542	-0.286748	-0.132565	-0.230353	0.59229	0.393494	0.0626214	0.433546	0.00353096	-0.18742	-0.0359087	-0.0414653	0.165192	0.179652	-0.0156388	-0.290265	-0.13145	-0.484695	-0.614357	-0.599289	-0.136087	-0.511436	-0.571138	-0.490971	-0.632548	-0.468691	-0.343036	-0.45698	-0.374583	-0.541999	-0.00407365	-0.319306	-0.467108	-0.0862375	-0.515692	-0.392024	-0.539259	-0.126641	-0.15832	-0.376862	-0.314942	-0.260827	0.463983	0.00842573	-0.178063	-0.0210926	-0.55932	-0.0159869	-0.0243534	-0.17074	-0.0171366	0.530659	0.280573	-0.198563	0.178607	-0.251608	0.178941	0.0148428	-0.280793	-0.0396105	0.295846	0.333365	0.0566964	0.0494226	0.0681838	-0.100373	-0.247524	-0.0113634	-0.333484	0.0915197	0.386465	0.299038	0.448027	0.848005	0.698561	0.514643	0.195973	0.472834	0.603264	M5 green|0.848
4942	SLC6A12|P48065	green	-0.281456	-0.162846	-0.246239	-0.557267	-0.631089	0.0623989	0.538437	0.161738	-0.171986	-0.106138	0.0826268	0.218515	0.24147	0.526606	0.3612	-0.338779	-0.142454	-0.199011	0.544279	0.403559	-0.0718924	0.291242	0.0069325	-0.149758	-0.0491383	-0.0262399	0.164633	0.174957	-0.0207395	-0.48184	-0.401662	-0.548681	-0.642175	-0.579309	-0.274724	-0.478914	-0.598453	-0.604222	-0.558616	-0.428396	-0.365012	-0.514384	-0.465518	-0.62403	-0.0685119	-0.396487	-0.576911	0.0537613	-0.449559	-0.447187	-0.528968	-0.00619542	-0.189911	-0.477632	-0.400586	-0.380124	0.362702	-0.0895518	-0.116441	0.145435	-0.475514	0.0573103	0.0387546	-0.0512297	-0.0891351	0.451132	0.45093	-0.0677724	0.193675	-0.335092	0.0208066	-0.172295	-0.468321	-0.0332491	0.193609	0.299237	-0.181803	-0.0700689	0.189507	0.0646871	-0.233302	-0.0598559	-0.363083	0.199314	0.426725	0.407138	0.599459	0.847632	0.601347	0.470769	0.323783	0.570108	0.700599	M5 green|0.8476
1189	CDH5|P33151	green	-0.446215	-0.198713	-0.188386	-0.610345	-0.592933	0.00215134	0.410459	-0.0484633	-0.263217	-0.306201	0.099469	0.100525	0.0349273	0.403243	0.111564	-0.296401	-0.355486	-0.415234	0.482544	0.148664	0.212593	0.286743	-0.205886	-0.208872	-0.213501	-0.0608561	0.129045	0.104796	0.0164176	-0.197705	0.0753831	-0.332766	-0.571549	-0.635351	-0.11034	-0.468662	-0.506653	-0.459591	-0.498585	-0.213312	-0.23262	-0.301626	-0.180191	-0.403016	0.000843735	-0.218923	-0.411258	-0.104751	-0.522451	-0.388888	-0.557356	-0.254826	-0.33283	-0.377164	-0.433172	-0.294671	0.41044	-0.0301003	-0.109833	0.0303995	-0.517748	-0.0957132	-0.203765	-0.199993	0.12724	0.550281	0.549857	0.0526604	0.295301	-0.106415	0.229583	-0.0121225	-0.260678	0.120426	0.387833	0.481646	0.155674	0.208505	0.302346	0.111402	-0.150699	0.0419456	-0.19155	0.140758	0.549232	0.505255	0.520895	0.847149	0.726252	0.602631	0.275263	0.584701	0.722562	M5 green|0.8471
1156	FGD5|Q6ZNL6	green	-0.0356362	0.191708	-0.133877	-0.399589	-0.501938	0.237451	0.791932	0.393855	-0.0189115	0.0191223	0.21502	0.390689	0.356426	0.637179	0.538832	-0.2532	-0.0765306	-0.0140695	0.51245	0.27381	0.0397774	0.373805	-0.06794	-0.213806	-0.0748597	-0.032322	0.143617	0.127655	-0.0689315	-0.377273	-0.237267	-0.387475	-0.757695	-0.545743	-0.464118	-0.783676	-0.736702	-0.710913	-0.429675	-0.339876	-0.356252	-0.445111	-0.385424	-0.490689	-0.314912	-0.315863	-0.624702	-0.222022	-0.666279	-0.286919	-0.554057	-0.223995	-0.322564	-0.598171	-0.537639	-0.477317	0.192601	-0.272236	-0.213142	0.0467869	-0.459336	-0.0171038	-0.0725572	0.00707346	0.139623	0.560422	0.526236	-0.0900126	0.140986	-0.391914	-0.102135	-0.14871	-0.456415	-0.270172	0.0376508	0.167544	-0.203795	0.0730486	0.0754508	0.0636898	-0.330907	-0.124867	-0.371516	-0.00410394	0.309051	0.407363	0.540765	0.846402	0.458228	0.587398	0.253478	0.438141	0.666196	M5 green|0.8464
179	MYO1B|O43795	green	-0.458296	-0.125388	-0.0448822	-0.538251	-0.50323	0.0324717	0.407749	-0.0113602	-0.192835	-0.209253	0.189891	0.187812	-0.00560416	0.338208	0.0907005	-0.43988	-0.377707	-0.408038	0.500158	0.186384	0.0874012	0.262726	-0.236759	-0.241584	-0.256028	-0.0960555	0.0994717	0.0913445	-0.0533736	-0.351987	-0.110241	-0.434468	-0.553967	-0.701393	-0.0537602	-0.384085	-0.41516	-0.386653	-0.401633	-0.211751	-0.276948	-0.333277	-0.21619	-0.430965	0.12525	-0.1679	-0.382553	-0.104128	-0.494947	-0.388255	-0.502395	-0.276053	-0.302118	-0.337701	-0.38202	-0.302571	0.502518	0.00358609	-0.191212	-0.0184231	-0.574225	-0.172553	-0.204528	-0.311865	0.077275	0.498868	0.509846	0.0202908	0.231798	-0.09363	0.260036	-0.0547662	-0.247337	0.226812	0.470926	0.496769	0.14652	0.13964	0.314833	0.174717	-0.0454169	0.108841	-0.126082	0.230524	0.52095	0.457983	0.501344	0.844906	0.761615	0.518718	0.277701	0.674544	0.720803	M5 green|0.8449
37	AGRN|O00468	green	-0.29545	-0.00659577	-0.282414	-0.577564	-0.649944	0.0306365	0.477122	0.0743574	-0.294787	-0.238324	-0.0410585	0.12815	0.0733348	0.442637	0.257668	-0.378621	-0.267139	-0.310603	0.668128	0.392873	0.2661	0.45605	-0.047111	-0.0569999	-0.0274894	-0.0807079	0.143244	0.0134372	0.0642829	-0.342542	-0.191618	-0.328495	-0.568371	-0.615737	-0.327953	-0.496014	-0.510473	-0.58825	-0.464441	-0.36036	-0.470479	-0.5084	-0.49905	-0.549473	-0.052123	-0.161436	-0.400153	-0.10368	-0.472253	-0.417477	-0.634817	-0.193792	-0.316939	-0.503681	-0.430525	-0.338347	0.322025	-0.176785	-0.255439	-0.0137724	-0.519759	-0.0122373	-0.065179	-0.151858	-0.142356	0.318239	0.351231	-0.219507	-0.0578764	-0.439913	-0.128244	0.0775118	-0.221274	-0.0367092	0.16979	0.356586	-0.0887779	0.154868	0.284154	0.237283	0.0186067	0.121861	-0.178406	0.373227	0.578988	0.460349	0.586731	0.842187	0.465673	0.624056	0.476446	0.695927	0.780215	M5 green|0.8422
2942	SLC9A1|P19634	green	-0.306561	-0.0698001	-0.0944972	-0.505411	-0.523073	-0.0206895	0.485357	0.0734094	-0.132653	-0.0969508	0.240807	0.235955	-0.0130055	0.282016	0.100294	-0.560992	-0.300739	-0.29627	0.474906	0.172157	0.029423	0.333399	-0.182676	-0.205856	-0.147133	-0.147759	-0.0255022	0.0513826	-0.0915991	-0.610779	-0.402592	-0.463015	-0.620046	-0.651958	0.00494839	-0.399619	-0.477212	-0.412811	-0.417158	-0.249601	-0.119303	-0.266726	-0.246484	-0.405383	0.025372	-0.180278	-0.440967	0.0826201	-0.386243	-0.399794	-0.37253	-0.0792918	-0.097774	-0.248381	-0.250412	-0.184734	0.514227	0.17675	0.028979	0.176843	-0.433384	0.044005	-0.0734017	-0.155672	0.0525553	0.489811	0.525282	0.0282288	0.0916651	-0.214412	0.134675	0.0294292	-0.193897	0.162492	0.530467	0.54031	0.00765152	-0.0159247	0.235148	0.235714	-0.0637504	0.109716	-0.128651	0.0508924	0.46034	0.330852	0.38899	0.841114	0.682051	0.544579	0.456415	0.653782	0.812745	M5 green|0.8411
4697	FRMD3|A2A2Y4	green	-0.269887	-0.157765	-0.116815	-0.492866	-0.557917	0.0500419	0.519546	0.145535	-0.0524693	-0.0811432	0.263069	0.261618	0.170752	0.416306	0.215899	-0.271044	-0.227767	-0.220171	0.504749	0.162627	0.0537087	0.19277	-0.164463	-0.375737	-0.269626	0.0924667	0.233379	0.163992	0.142862	-0.307522	-0.123504	-0.504989	-0.626308	-0.624511	-0.174266	-0.427416	-0.589184	-0.52687	-0.5481	-0.31055	-0.245556	-0.332521	-0.258848	-0.500681	0.0803382	-0.196411	-0.37148	0.00892036	-0.407595	-0.216295	-0.441377	-0.250547	-0.276698	-0.396205	-0.431014	-0.384192	0.523188	0.0275359	-0.108486	0.0512029	-0.560664	-0.00814768	-0.165817	-0.192189	0.138246	0.601752	0.517987	-0.0217325	0.213182	-0.145692	0.21689	-0.194174	-0.441672	0.0542619	0.340265	0.390348	0.0144733	-0.0408409	0.134616	0.00967416	-0.233025	-0.139265	-0.341033	0.000104305	0.365572	0.343389	0.425194	0.838872	0.741321	0.414305	0.274535	0.536214	0.631386	M5 green|0.8389
1151	CASKIN2|Q8WXE0	green	-0.146505	0.134999	-0.0180033	-0.441087	-0.510898	0.190503	0.549038	0.12749	-0.188062	-0.0970708	0.21185	0.34594	0.0166099	0.386142	0.212167	-0.465793	-0.356266	-0.267623	0.515815	0.0413774	0.258481	0.370354	-0.234088	-0.177868	-0.173782	-0.157592	-0.061599	0.112924	-0.0232667	-0.466162	-0.116853	-0.337484	-0.695655	-0.696357	-0.227768	-0.593555	-0.566553	-0.552754	-0.327557	-0.133945	-0.272477	-0.348955	-0.264841	-0.391555	-0.206869	-0.15916	-0.502032	-0.18392	-0.589557	-0.357843	-0.556214	-0.316142	-0.322969	-0.456909	-0.465103	-0.349943	0.253156	-0.124006	-0.0728356	0.184795	-0.405543	-0.0235521	-0.136657	-0.0135601	0.264386	0.57199	0.65758	0.0574438	0.0475638	-0.307841	-0.042299	0.0192172	-0.233518	0.0406342	0.342633	0.507923	0.137737	0.315383	0.338288	0.300849	-0.11483	0.112963	-0.110054	0.00844075	0.519762	0.469628	0.448398	0.837705	0.591983	0.752211	0.459544	0.584647	0.8289	M5 green|0.8377
420	ANPEP|P15144	green	-0.300229	-0.0202798	-0.192682	-0.552706	-0.571774	-2.3905e-05	0.566387	0.12087	-0.204377	-0.201702	0.127419	0.171067	0.140304	0.452592	0.269893	-0.33145	-0.221735	-0.262041	0.594458	0.265143	0.0971272	0.351272	-0.0782938	-0.146245	-0.0760413	0.0682155	0.270762	0.131694	-0.0207138	-0.292608	-0.142017	-0.31782	-0.638919	-0.553589	-0.221049	-0.580074	-0.565118	-0.519411	-0.448085	-0.299975	-0.264434	-0.353759	-0.292282	-0.429488	-0.104206	-0.232444	-0.484225	-0.152526	-0.577253	-0.358954	-0.544025	-0.267474	-0.244814	-0.416077	-0.414891	-0.31134	0.359776	-0.09473	-0.152039	0.0254678	-0.459574	0.0268313	-0.0792397	-0.0975691	0.0289259	0.47591	0.450499	-0.120846	0.155441	-0.251473	0.0852554	-0.052987	-0.295706	-0.0754608	0.218036	0.307877	-0.0574409	0.106762	0.15383	0.103688	-0.122638	-0.0494553	-0.232322	0.180263	0.40823	0.406932	0.514128	0.835713	0.573678	0.529381	0.265305	0.56254	0.656384	M5 green|0.8357
667	AKAP2|Q9Y2D5	green	0.0102178	0.174996	-0.146876	-0.348544	-0.55387	0.201052	0.699224	0.385264	0.0168913	0.11498	0.274808	0.460173	0.276359	0.403022	0.376999	-0.257193	-0.00678674	0.034249	0.575788	0.304037	0.268691	0.567332	0.0923869	-0.0659317	0.0913968	0.0804907	0.160589	0.210466	0.0797132	-0.423489	-0.264639	-0.395195	-0.609873	-0.514301	-0.371694	-0.633926	-0.683647	-0.669358	-0.452189	-0.452132	-0.314119	-0.482577	-0.489681	-0.600302	-0.236344	-0.187909	-0.509375	-0.160051	-0.506381	-0.246046	-0.422127	-0.159828	-0.119566	-0.438761	-0.347479	-0.344588	0.258614	-0.0690287	-0.106503	0.038324	-0.494615	0.0763321	0.0246503	-0.0484497	0.145194	0.580208	0.405004	-0.244634	-0.163103	-0.560671	-0.249227	-0.00888118	-0.367198	-0.241493	0.153637	0.234258	-0.173431	0.0228727	0.0339772	0.073494	-0.218556	-0.0755047	-0.318907	-0.0836445	0.286232	0.201313	0.328944	0.835553	0.457289	0.658821	0.465239	0.462207	0.718697	M5 green|0.8356
4763	ADGRL4|Q9HBW9	green	-0.27371	-0.0237441	-0.232694	-0.533832	-0.588115	0.1304	0.571583	0.170068	-0.242784	-0.146844	0.130648	0.312362	0.17221	0.467237	0.275135	-0.274178	-0.248744	-0.255989	0.459344	0.211172	0.241953	0.396164	-0.111295	-0.159326	-0.112863	-0.00308624	0.0780558	0.0391984	0.0336678	-0.303343	-0.0141791	-0.290592	-0.612137	-0.595347	-0.353446	-0.557429	-0.598409	-0.620219	-0.469463	-0.291177	-0.350274	-0.430729	-0.320967	-0.47121	-0.188134	-0.235744	-0.511936	-0.160477	-0.518947	-0.353589	-0.620947	-0.246637	-0.400759	-0.53418	-0.528789	-0.436769	0.238722	-0.198455	-0.199973	-0.0948461	-0.578995	-0.0247723	-0.192604	-0.185264	0.293314	0.661981	0.530093	-0.09726	0.0857684	-0.289367	-0.00385881	-0.0176973	-0.334084	-0.079528	0.180982	0.360735	0.042764	0.273737	0.193711	0.120702	-0.145714	0.0155889	-0.252783	0.0818318	0.461519	0.449107	0.491668	0.832675	0.591846	0.65836	0.338699	0.479225	0.711904	M5 green|0.8327
9790	KIAA0040|Q15053	green	-0.336623	-0.165821	-0.274825	-0.588725	-0.662643	-0.0774755	0.476166	0.100101	-0.162558	-0.156423	0.107199	0.161776	0.118979	0.382771	0.224332	-0.416245	-0.235124	-0.280829	0.707564	0.449097	0.0654148	0.335457	-0.0536204	-0.217532	-0.120445	0.0394375	0.235455	0.129191	-0.0370237	-0.398597	-0.296177	-0.536645	-0.583835	-0.658093	-0.194532	-0.398403	-0.49546	-0.537425	-0.553602	-0.481429	-0.41203	-0.49878	-0.493937	-0.637945	0.174901	-0.108063	-0.313915	-0.0153239	-0.386672	-0.300149	-0.492642	-0.127873	-0.175056	-0.403392	-0.337251	-0.306196	0.609541	0.00762937	-0.203209	-0.037374	-0.593208	-0.00368938	-0.0802443	-0.244502	-0.145659	0.440531	0.219332	-0.292915	-0.0338842	-0.351607	0.0699594	-0.0638697	-0.337663	-0.000367265	0.261963	0.407928	-0.0654499	-0.0463449	0.111806	0.0498944	-0.0218876	-0.107648	-0.347001	0.273285	0.45372	0.276139	0.471212	0.832209	0.642447	0.402167	0.41684	0.688667	0.707678	M5 green|0.8322
1075	JAK1|P23458	green	-0.185931	-0.0405183	-0.201932	-0.421419	-0.559664	0.0353693	0.571229	0.234011	-0.0638171	-0.0325562	0.139841	0.220809	0.243838	0.370936	0.277962	-0.266213	-0.00485604	-0.0802723	0.656842	0.500435	0.179274	0.570281	0.163046	0.0143451	0.152285	0.0442037	0.248953	0.313422	0.1027	-0.278641	-0.248539	-0.365781	-0.51293	-0.45206	-0.294279	-0.535813	-0.558021	-0.519934	-0.506423	-0.494063	-0.346386	-0.49259	-0.506779	-0.617069	-0.0855408	-0.339553	-0.504261	-0.162339	-0.492986	-0.382797	-0.43252	-0.154334	-0.0566472	-0.34838	-0.233594	-0.209481	0.397686	-0.0320846	-0.176296	0.0216363	-0.485984	0.0265405	0.133759	-0.02358	-0.0400473	0.450317	0.162999	-0.351686	-0.0690934	-0.443708	-0.0606541	0.0220601	-0.310432	-0.198229	0.168066	0.152646	-0.144176	-0.00745852	0.0414374	-0.0790495	-0.17373	-0.0967014	-0.34327	0.182171	0.292365	0.193601	0.390111	0.827391	0.545676	0.50962	0.320233	0.451742	0.522409	M5 green|0.8274
2754	GIMAP5|Q96F15	green	-0.362418	-0.240573	-0.147458	-0.518077	-0.562857	0.116151	0.490975	0.127731	-0.126825	-0.0719682	0.254561	0.312636	0.181485	0.404904	0.220987	-0.289324	-0.237512	-0.253043	0.377624	0.25309	0.025502	0.260504	-0.132644	-0.237226	-0.188001	-0.000410728	0.130086	0.220983	0.0319223	-0.320565	-0.102452	-0.500164	-0.575464	-0.644389	-0.145468	-0.382996	-0.561646	-0.496339	-0.538333	-0.358086	-0.266204	-0.415754	-0.259684	-0.556696	0.0615869	-0.296285	-0.450743	0.00258517	-0.391636	-0.327697	-0.479244	-0.144484	-0.257732	-0.396388	-0.429146	-0.404325	0.421469	-0.00649312	-0.109468	0.0122067	-0.605398	-0.0796667	-0.110546	-0.208029	0.213476	0.717152	0.501098	-0.00732898	0.282585	-0.133045	0.238657	-0.162154	-0.436312	0.0569959	0.316175	0.375745	0.0536337	0.040565	0.182374	-0.0407043	-0.269883	-0.0384632	-0.315417	0.0280768	0.375592	0.372181	0.462398	0.826705	0.784756	0.486793	0.15516	0.42272	0.588865	M5 green|0.8267
8772	TMEM184B|Q9Y519	green	-0.311956	-0.314034	-0.261528	-0.516986	-0.62769	-0.0997245	0.458814	0.100469	-0.0241262	-0.0766333	0.252475	0.118016	0.194783	0.353648	0.146115	-0.305797	-0.106874	-0.19033	0.500521	0.31999	0.0286986	0.311683	-0.0175904	-0.224336	-0.055574	0.137095	0.218072	0.222773	0.0434055	-0.297996	-0.23667	-0.549981	-0.619264	-0.517757	0.0135112	-0.465596	-0.594063	-0.394741	-0.686991	-0.470462	-0.0847655	-0.300665	-0.318988	-0.521544	0.0410489	-0.357655	-0.444955	0.0210961	-0.432586	-0.357104	-0.280859	-0.0296074	0.117128	-0.174656	-0.0986008	-0.0683529	0.604584	0.300009	0.0662264	0.230806	-0.403726	0.214585	0.131626	-0.0204148	0.0112022	0.521633	0.307516	-0.113071	0.200629	-0.233991	0.257986	-0.00062538	-0.291506	-0.0132497	0.475213	0.364732	-0.0652119	-0.191166	-0.0419243	-0.174453	-0.329625	-0.132147	-0.409236	-0.10368	0.290865	0.147426	0.324302	0.826714	0.762751	0.4347	0.272675	0.416307	0.571196	M5 green|0.8267
6463	CD46|P15529	green	-0.321382	-0.271145	-0.383279	-0.540543	-0.69004	-0.111044	0.49841	0.167565	-0.0755477	-0.113185	0.115907	0.128809	0.284258	0.374871	0.230416	-0.147865	0.0120659	-0.135211	0.642217	0.512354	0.143856	0.506944	0.180338	-0.103479	0.0813555	0.207398	0.416014	0.303149	0.106072	-0.164363	-0.184375	-0.426699	-0.516654	-0.423504	-0.212816	-0.475135	-0.612498	-0.520926	-0.720309	-0.594773	-0.329934	-0.486078	-0.465956	-0.605944	0.0479314	-0.285347	-0.366792	-0.00964944	-0.390317	-0.264577	-0.414212	-0.0473648	-0.0854568	-0.361461	-0.27501	-0.269824	0.557003	0.0984369	-0.191167	-0.110404	-0.599215	0.0828148	0.0541273	-0.177586	-0.108354	0.503855	0.11898	-0.396593	0.0236998	-0.371477	0.0886525	-0.0197092	-0.362628	-0.211222	0.150427	0.157891	-0.183457	-0.153839	-0.102547	-0.265469	-0.257273	-0.249252	-0.470121	0.0856911	0.241667	0.118124	0.348058	0.825685	0.6192	0.388199	0.255851	0.430181	0.477393	M5 green|0.8257
15	LAMA2|P24043	green	-0.306775	-0.331215	-0.363853	-0.551612	-0.703025	-0.0543962	0.480567	0.127615	-0.0854278	-0.102603	0.0836212	0.131179	0.270242	0.446103	0.273225	-0.216479	-0.0433762	-0.164933	0.576725	0.463265	0.063394	0.380505	0.112151	-0.12091	0.0566451	0.116304	0.267557	0.293671	0.20905	-0.281619	-0.282348	-0.453836	-0.548506	-0.463406	-0.198737	-0.382117	-0.611816	-0.543751	-0.724155	-0.541935	-0.245823	-0.440871	-0.457132	-0.629885	0.0165208	-0.396215	-0.469106	0.124174	-0.31311	-0.397423	-0.433384	0.00583688	-0.0841434	-0.352111	-0.272166	-0.262051	0.539347	0.0878056	-0.0484277	0.0546061	-0.548552	0.0922688	0.0556477	-0.125496	-0.134588	0.463612	0.258013	-0.236771	0.114337	-0.333233	0.0784901	-0.0846957	-0.403892	-0.106677	0.209405	0.22436	-0.263585	-0.212779	0.0413212	-0.125697	-0.279754	-0.202541	-0.419827	0.132505	0.345074	0.251774	0.46715	0.824996	0.627293	0.416263	0.301008	0.462016	0.521541	M5 green|0.825
739	CRYBG3|Q68DQ2	green	-0.0806846	0.0872948	-0.278617	-0.450934	-0.602895	0.0655968	0.709658	0.373607	-0.0445702	0.0466805	0.188057	0.352805	0.317841	0.544847	0.460469	-0.232975	-0.0735597	-0.0378575	0.618397	0.361856	0.175268	0.41843	-0.00368388	-0.10052	0.0202347	0.140782	0.225668	0.193532	0.0336646	-0.33283	-0.234047	-0.40397	-0.646094	-0.531813	-0.444602	-0.673015	-0.675463	-0.689373	-0.536156	-0.473624	-0.375072	-0.466637	-0.484511	-0.582066	-0.233888	-0.225825	-0.525572	-0.171529	-0.519254	-0.269247	-0.505713	-0.181004	-0.19214	-0.506176	-0.419782	-0.395922	0.309456	-0.13614	-0.20156	0.0205237	-0.482935	0.0871613	-0.011301	-0.0312985	0.131606	0.558893	0.383566	-0.267806	-0.0833455	-0.517497	-0.194382	-0.0169878	-0.393563	-0.272975	0.0523915	0.186209	-0.228129	0.0323608	-0.00138162	0.0332537	-0.235164	-0.184219	-0.447373	0.0591036	0.354252	0.311202	0.489616	0.819462	0.424566	0.609626	0.417754	0.476347	0.697157	M5 green|0.8195
4267	NECTIN2|Q92692	green	-0.0992803	0.0491174	-0.231771	-0.419179	-0.574703	0.189191	0.676939	0.331947	-0.0727175	-0.018268	0.195555	0.396421	0.288129	0.513873	0.370381	-0.215274	-0.0907011	-0.0695438	0.515371	0.262727	0.161978	0.465202	-0.0204106	-0.103938	0.0263006	0.126516	0.235768	0.143716	0.0332114	-0.294968	-0.0629323	-0.282666	-0.697515	-0.526626	-0.415575	-0.702673	-0.706181	-0.678499	-0.51545	-0.357841	-0.290739	-0.444037	-0.356201	-0.468177	-0.357391	-0.353832	-0.641506	-0.264684	-0.600242	-0.373733	-0.595382	-0.19156	-0.264997	-0.537638	-0.462857	-0.416431	0.199885	-0.19164	-0.0968901	0.00584259	-0.465893	0.0572929	-0.0574577	-0.0162767	0.284437	0.710136	0.464347	-0.162991	0.0757931	-0.362572	-0.0514794	-0.0453268	-0.40259	-0.286099	0.08544	0.21034	-0.116327	0.191602	0.0553148	0.0128845	-0.29887	-0.147863	-0.329325	-0.0451261	0.315047	0.356722	0.428761	0.819254	0.549363	0.629663	0.263035	0.295382	0.591324	M5 green|0.8193
1022	PECAM1|P16284	green	-0.234728	-0.0972493	-0.0499455	-0.454187	-0.544237	0.0767796	0.479366	0.0884595	-0.127457	-0.0988013	0.267247	0.317347	0.0389076	0.283873	0.138352	-0.408646	-0.289161	-0.25143	0.510416	0.183266	0.164693	0.34254	-0.140956	-0.215168	-0.167643	0.00103141	0.0310092	0.220729	0.0683128	-0.461153	-0.157916	-0.425478	-0.560286	-0.643402	-0.201378	-0.353646	-0.503927	-0.512556	-0.401485	-0.263694	-0.278959	-0.387809	-0.31792	-0.535792	0.0259646	-0.194296	-0.400951	0.0362373	-0.344943	-0.316862	-0.454528	-0.202537	-0.2307	-0.361334	-0.35858	-0.331911	0.420432	-0.0172847	-0.143625	0.118213	-0.506296	-0.0641164	-0.0765283	-0.115419	0.245108	0.665541	0.463766	-0.0435635	0.074285	-0.219474	0.126125	-0.13716	-0.352694	0.0639725	0.352703	0.468008	0.0937916	0.132089	0.268996	0.115362	-0.116242	0.0254856	-0.181853	0.0242375	0.436545	0.343946	0.368384	0.818071	0.725361	0.572773	0.350142	0.527955	0.68894	M5 green|0.8181
3760	USHBP1|Q8N6Y0	green	-0.177896	0.0614973	-0.273281	-0.531314	-0.588669	0.116568	0.63031	0.213991	-0.220768	-0.156156	-0.00236679	0.176419	0.257378	0.564382	0.413836	-0.211793	-0.132885	-0.158492	0.551918	0.302952	0.160769	0.427481	-0.00953531	-0.0426206	0.0156025	-0.058544	0.199567	0.139303	-0.0144027	-0.238625	-0.127117	-0.247803	-0.659831	-0.503997	-0.383204	-0.704654	-0.678973	-0.654408	-0.474637	-0.329486	-0.330011	-0.440762	-0.345427	-0.461814	-0.284043	-0.296296	-0.560405	-0.206797	-0.609077	-0.366655	-0.61381	-0.165148	-0.333423	-0.563529	-0.529015	-0.414548	0.147622	-0.257796	-0.114252	0.0645508	-0.414719	0.0286458	-0.0486662	0.0306449	0.0265835	0.444741	0.495097	-0.0987287	0.145442	-0.387227	-0.125541	0.0044593	-0.343966	-0.221313	0.0297712	0.184914	-0.173313	0.160928	0.150907	0.0942726	-0.245917	-0.02833	-0.308408	0.139805	0.397126	0.449182	0.564576	0.817411	0.409785	0.642138	0.282487	0.482151	0.659379	M5 green|0.8174
802	TFRC|P02786	green	-0.2833	-0.235121	-0.269825	-0.543548	-0.655739	0.0734227	0.473289	0.099958	-0.161021	-0.150767	0.0823453	0.185318	0.255228	0.466721	0.287481	-0.146965	-0.114151	-0.1933	0.479478	0.295036	0.172016	0.341488	0.0406195	-0.0942536	-0.035468	0.000571345	0.200348	0.305182	-0.00845095	-0.221793	-0.109833	-0.417173	-0.585919	-0.504233	-0.257918	-0.510048	-0.651747	-0.58836	-0.621205	-0.421109	-0.324383	-0.458241	-0.367866	-0.614362	-0.0886582	-0.359256	-0.487043	-0.0105247	-0.437228	-0.331727	-0.492127	-0.117626	-0.215103	-0.431597	-0.394039	-0.361901	0.31812	-0.0560751	-0.088779	0.0865377	-0.509666	0.011314	-0.0179465	-0.066413	0.0643027	0.575271	0.445683	-0.0637194	0.23815	-0.29321	0.0551976	-0.139806	-0.469073	-0.0757527	0.183617	0.272246	-0.0914982	0.00786025	0.129591	-0.103792	-0.352361	-0.115044	-0.407857	-0.00247934	0.361835	0.346616	0.4766	0.813074	0.624952	0.549965	0.279662	0.440879	0.607318	M5 green|0.8131
4948	ENPP4|Q9Y6X5	green	-0.34488	-0.146831	-0.205804	-0.545925	-0.612287	0.113978	0.452015	0.0505081	-0.224601	-0.147633	0.0782174	0.169511	0.151347	0.440509	0.249369	-0.335809	-0.211299	-0.277308	0.409637	0.252814	0.129371	0.409269	-0.0545663	-0.0944861	-0.0475411	-0.0471991	-0.0586889	0.32405	0.00857922	-0.336027	-0.181605	-0.385634	-0.607638	-0.576145	-0.139071	-0.568262	-0.567361	-0.498582	-0.503646	-0.332741	-0.256184	-0.433652	-0.303017	-0.466527	-0.166194	-0.406167	-0.570724	-0.188066	-0.573725	-0.538284	-0.536395	-0.15328	-0.208216	-0.421037	-0.38689	-0.281554	0.304072	-0.0660348	-0.0273936	0.0663188	-0.498609	0.0281425	-0.0583598	-0.113756	0.0527731	0.457617	0.510929	0.02119	0.200604	-0.315698	0.0228955	0.0722224	-0.227291	0.00571954	0.314566	0.390741	-0.0240909	0.0755528	0.259718	0.0677717	-0.237577	0.153589	-0.186622	0.0471068	0.487291	0.423858	0.502919	0.812458	0.589211	0.687193	0.293636	0.489139	0.696392	M5 green|0.8125
1862	RAPH1|Q70E73	green	-0.0794812	0.174159	-0.00714901	-0.338582	-0.448728	0.123549	0.595533	0.250314	-0.0448274	0.0344892	0.224128	0.34495	0.135961	0.337624	0.289635	-0.422712	-0.144026	-0.0960489	0.629007	0.320657	0.0878002	0.396135	-0.00905269	-0.0947337	-0.0196949	-0.0742556	0.0392903	0.13427	0.000797588	-0.498645	-0.410348	-0.483764	-0.576136	-0.563888	-0.27465	-0.472059	-0.511799	-0.527871	-0.318207	-0.349481	-0.367952	-0.466531	-0.485263	-0.56724	-0.0340969	-0.152745	-0.423902	-0.0299456	-0.404869	-0.263676	-0.363317	-0.142005	-0.116251	-0.385629	-0.2899	-0.303282	0.405131	-0.0237621	-0.205035	0.126424	-0.396909	0.0355952	0.0794756	-0.0320288	-0.0130174	0.388084	0.343975	-0.193798	-0.137312	-0.460809	-0.150238	-0.041758	-0.301853	-0.0524034	0.220146	0.296126	-0.102586	-0.0208912	0.150484	0.151721	-0.0830385	0.0487632	-0.226346	0.110162	0.341939	0.240136	0.389308	0.811804	0.477494	0.510333	0.445531	0.63482	0.713216	M5 green|0.8118
1962	YES1|P07947	green	-0.00328645	0.0745898	-0.264925	-0.327783	-0.543119	0.0916557	0.685198	0.415702	0.0268395	0.12953	0.140529	0.316606	0.38633	0.451431	0.429166	-0.309192	0.134016	0.102253	0.627477	0.596631	0.00605767	0.588267	0.256052	0.134982	0.317808	0.0446907	0.159448	0.230555	0.00836625	-0.431412	-0.483736	-0.488399	-0.618653	-0.421052	-0.345732	-0.678237	-0.668207	-0.59556	-0.543379	-0.619392	-0.313219	-0.586508	-0.664231	-0.679903	-0.320518	-0.51046	-0.71715	-0.170663	-0.55269	-0.455551	-0.370427	0.0818604	0.147242	-0.364758	-0.103172	-0.129307	0.284561	0.0100526	-0.0236474	0.230903	-0.291792	0.278019	0.399142	0.211174	-0.0958663	0.39671	0.139924	-0.377554	-0.147562	-0.659038	-0.240485	0.0604709	-0.351007	-0.354494	0.106698	0.042264	-0.335742	-0.137726	-0.0973855	-0.0978073	-0.32891	-0.114245	-0.466228	0.0487289	0.187411	0.0898825	0.375606	0.811391	0.42994	0.549762	0.349322	0.333485	0.540804	M5 green|0.8114
1252	LRRC8C|Q8TDW0	green	-0.404554	-0.214399	-0.0776932	-0.464778	-0.454879	0.0159246	0.477077	0.107975	-0.059384	-0.0894593	0.289818	0.229773	0.162624	0.382461	0.148417	-0.278232	-0.221366	-0.259805	0.369618	0.163602	-0.0641342	0.191566	-0.187556	-0.33399	-0.2539	-0.0174667	0.160927	0.154032	-0.026743	-0.271036	-0.0862196	-0.490247	-0.584536	-0.592845	-0.0434059	-0.422499	-0.517189	-0.390325	-0.507862	-0.26345	-0.148716	-0.267684	-0.126264	-0.40628	0.0629875	-0.302588	-0.445074	-0.0698783	-0.489186	-0.298335	-0.38357	-0.223224	-0.209775	-0.298826	-0.342794	-0.303573	0.494233	0.094389	-0.0877661	0.0208315	-0.530043	-0.053729	-0.134929	-0.22186	0.220084	0.637255	0.514515	0.0537581	0.358211	-0.000619073	0.376401	-0.14577	-0.378096	0.103023	0.43111	0.3379	0.100593	-0.00368831	0.144493	-0.0608273	-0.296111	-0.104743	-0.311741	0.00430284	0.324914	0.355357	0.41954	0.810523	0.80666	0.382399	0.0917078	0.427344	0.541591	M5 green|0.8105
775	SLC12A7|Q9Y666	green	-0.182326	-0.0273964	-0.0570733	-0.387077	-0.466688	0.115092	0.625324	0.267108	0.0380099	0.0202115	0.320247	0.364179	0.224649	0.480412	0.314691	-0.384491	-0.168107	-0.128813	0.386867	0.181998	-0.0913569	0.243421	-0.168803	-0.30614	-0.17472	0.0400479	0.0686432	0.0804697	-0.00422517	-0.494646	-0.344218	-0.498812	-0.734802	-0.575068	-0.199538	-0.534428	-0.635327	-0.547555	-0.481594	-0.28416	-0.146941	-0.276581	-0.256791	-0.44725	-0.112657	-0.320543	-0.532288	-0.000925092	-0.459073	-0.344385	-0.385318	-0.109791	-0.124134	-0.360213	-0.313269	-0.320144	0.445431	0.0668361	-0.0874008	0.181745	-0.43654	0.0348041	-0.0424669	-0.0996762	0.121519	0.570391	0.57804	0.0506076	0.207134	-0.217767	0.116992	-0.180086	-0.436831	-0.0248179	0.346783	0.298307	-0.216065	-0.13701	0.128175	0.0948356	-0.27816	-0.110294	-0.292489	-0.0471539	0.313607	0.350564	0.436718	0.809959	0.628169	0.456418	0.258801	0.431432	0.628432	M5 green|0.81
980	FMNL3|Q8IVF7	green	-0.0607141	-0.0635918	-0.249051	-0.322824	-0.546446	0.152658	0.690351	0.403246	0.124548	0.113654	0.211598	0.304559	0.486367	0.6004	0.499256	-0.0690089	0.117873	0.0982427	0.584723	0.435526	-0.0235111	0.381246	0.110874	-0.105392	0.0743053	0.134779	0.288144	0.310182	0.195091	-0.209416	-0.242169	-0.49345	-0.658359	-0.407054	-0.347019	-0.681222	-0.775778	-0.623652	-0.670376	-0.555824	-0.255571	-0.446105	-0.463107	-0.638257	-0.20538	-0.468642	-0.57627	-0.0729155	-0.514447	-0.262357	-0.343366	-0.0781841	-0.0170367	-0.386661	-0.274614	-0.285953	0.316766	0.00274584	-0.0397636	0.129413	-0.416943	0.182768	0.176081	0.0806967	-0.0411994	0.450591	0.298434	-0.208565	0.151308	-0.442164	-0.0444937	-0.14903	-0.508822	-0.325691	0.0511699	0.0152762	-0.30548	-0.218055	-0.11843	-0.267838	-0.530358	-0.335222	-0.591898	-0.0820847	0.145286	0.187774	0.451313	0.810023	0.491511	0.452004	0.174397	0.276561	0.444461	M5 green|0.81
7769	PTH1R|Q03431	green	-0.18371	-0.0937153	-0.231889	-0.478005	-0.625965	0.027219	0.489083	0.105871	-0.175356	-0.133396	0.103998	0.197256	0.167008	0.401269	0.237731	-0.229173	-0.130996	-0.177304	0.609003	0.252306	0.20083	0.36407	0.0524897	-0.105906	-0.00485768	-0.0599775	0.0431348	0.168038	0.0221298	-0.274764	-0.117381	-0.413548	-0.598658	-0.534755	-0.247041	-0.494709	-0.589711	-0.576378	-0.522743	-0.371119	-0.335923	-0.481384	-0.430056	-0.585242	-0.0851538	-0.311208	-0.495812	-0.0389932	-0.463556	-0.316366	-0.47296	-0.1941	-0.187252	-0.436783	-0.350622	-0.302678	0.30053	-0.0584429	-0.0819474	0.165211	-0.424641	0.156925	0.0118819	0.00647594	0.0830684	0.486846	0.4024	-0.108503	0.0691961	-0.345405	0.0103498	-0.0805072	-0.37475	-0.0445719	0.223151	0.345072	0.0660464	0.0810176	0.172665	0.0260365	-0.230872	0.00730913	-0.318712	0.0244783	0.386325	0.323351	0.445533	0.807702	0.606907	0.555618	0.364809	0.500683	0.653127	M5 green|0.8077
3227	ATP11A|P98196	green	-0.107696	-0.149933	-0.186553	-0.305632	-0.503116	0.190129	0.699625	0.403709	0.141184	0.138574	0.333054	0.414188	0.436946	0.535426	0.386727	-0.136159	0.0439562	0.0474345	0.382875	0.280571	-0.0562947	0.336908	0.00246616	-0.174198	0.0121755	0.212335	0.216279	0.330064	0.100859	-0.231953	-0.140593	-0.468142	-0.715436	-0.45785	-0.271559	-0.646957	-0.772663	-0.584609	-0.669154	-0.463026	-0.135086	-0.36097	-0.267351	-0.515901	-0.265902	-0.566374	-0.678139	-0.121716	-0.540151	-0.313537	-0.372834	-0.119516	-0.0470283	-0.388736	-0.294965	-0.327705	0.341679	0.0399087	-0.0119779	0.169402	-0.433071	0.137939	0.0952368	0.0737248	0.296043	0.763113	0.439429	-0.089233	0.301998	-0.226569	0.168899	-0.197864	-0.552954	-0.273729	0.179708	0.10604	-0.189983	-0.134499	-0.132949	-0.304143	-0.600856	-0.328907	-0.537661	-0.280895	0.0951905	0.200707	0.340381	0.806318	0.685297	0.446932	0.0427568	0.112634	0.381348	M5 green|0.8063
7917	MYCT1|Q8N699	green	-0.160648	-0.0537181	-0.0785082	-0.399199	-0.506123	0.12798	0.549118	0.202368	-0.0440001	-0.00566161	0.279327	0.385815	0.086208	0.34025	0.199626	-0.384977	-0.281451	-0.192177	0.453063	0.114547	0.117259	0.271603	-0.199371	-0.231414	-0.198306	0.0214094	0.0867437	0.175453	0.120493	-0.442267	-0.181158	-0.435388	-0.614677	-0.641714	-0.204581	-0.379583	-0.554435	-0.535527	-0.447726	-0.25801	-0.24032	-0.337981	-0.272514	-0.475063	-0.00519878	-0.185454	-0.3986	0.0781109	-0.32137	-0.222738	-0.41933	-0.164594	-0.262494	-0.401323	-0.406069	-0.367338	0.440506	-0.00147088	-0.0737518	0.161161	-0.493193	-0.0581247	-0.127954	-0.100524	0.227897	0.684339	0.544624	-0.00199639	0.0790758	-0.219961	0.0948146	-0.109481	-0.381311	0.0323756	0.298966	0.440257	0.00277028	0.0619335	0.183487	0.104415	-0.179648	-0.102501	-0.264845	-0.0620896	0.37693	0.321024	0.362962	0.805547	0.67582	0.558918	0.38657	0.496889	0.673027	M5 green|0.8055
3874	VSIR|Q9H7M9	green	-0.243587	-0.0542955	-0.253751	-0.50613	-0.583498	0.103708	0.574159	0.167299	-0.18183	-0.170326	0.0524051	0.171634	0.238815	0.498529	0.322042	-0.165885	-0.105753	-0.168123	0.520203	0.294245	0.232969	0.485238	0.0081342	-0.0706753	0.0138863	0.0137599	0.171109	0.326968	0.113858	-0.136834	0.0105975	-0.27219	-0.586526	-0.493442	-0.300408	-0.667323	-0.623906	-0.575873	-0.506731	-0.345608	-0.310227	-0.406698	-0.300835	-0.44705	-0.272928	-0.358906	-0.561879	-0.22343	-0.614531	-0.390955	-0.573281	-0.225181	-0.292015	-0.472013	-0.446667	-0.341164	0.219516	-0.203712	-0.190992	0.00121052	-0.494696	-0.095605	-0.0883767	-0.0421196	0.0999374	0.518137	0.394111	-0.140402	0.172679	-0.326753	-0.0224108	0.0363312	-0.299642	-0.200465	0.102826	0.232952	-0.0375089	0.16431	0.111842	-0.0577879	-0.28156	-0.0668626	-0.315663	0.0450877	0.386521	0.389648	0.480604	0.801094	0.503758	0.667501	0.23036	0.394586	0.588166	M5 green|0.8011
7451	GIMAP2|Q9UG22	green	-0.186463	-0.154867	-0.202572	-0.342034	-0.519937	0.0857658	0.616049	0.321323	0.112652	0.0995156	0.330784	0.326633	0.404857	0.519136	0.364277	-0.155658	0.0338805	0.000296092	0.399898	0.362231	0.0067443	0.380206	0.0198776	-0.200941	-0.00985557	0.086813	0.148612	0.28683	0.0322479	-0.168814	-0.120009	-0.518226	-0.651705	-0.472551	-0.181028	-0.639045	-0.706925	-0.507933	-0.668348	-0.50139	-0.195235	-0.38135	-0.319004	-0.54982	-0.111622	-0.442893	-0.533975	-0.14677	-0.541061	-0.283179	-0.316672	-0.144976	0.0174972	-0.31153	-0.217673	-0.234866	0.427789	0.150099	-0.0745064	0.0789534	-0.482229	0.179425	0.116249	-0.0452814	0.112274	0.600611	0.330634	-0.145085	0.238021	-0.279143	0.178076	-0.113292	-0.430621	-0.187258	0.2623	0.123194	-0.135172	-0.152239	-0.0660934	-0.254486	-0.490715	-0.259027	-0.506424	-0.104651	0.175104	0.204068	0.395265	0.800676	0.668111	0.413776	0.0622012	0.211771	0.41497	M5 green|0.8007
444	ITGA6|P23229	green	-0.298605	-0.0699124	-0.25364	-0.563603	-0.647115	0.062127	0.429242	0.0638757	-0.307104	-0.184312	-0.0203172	0.125628	0.130752	0.514408	0.311365	-0.429046	-0.270146	-0.296034	0.541581	0.38728	0.0871634	0.343384	-0.0971939	-0.0841122	-0.0274957	-0.0459787	0.0358314	0.109042	0.0143399	-0.382315	-0.245547	-0.481569	-0.657597	-0.676037	-0.254427	-0.568924	-0.539969	-0.543173	-0.486938	-0.361601	-0.415438	-0.517275	-0.47069	-0.564493	-0.163422	-0.324851	-0.524684	-0.202173	-0.557813	-0.574521	-0.628197	-0.121609	-0.162736	-0.443899	-0.341631	-0.272947	0.300827	-0.0958853	-0.159449	0.223859	-0.372715	0.0815069	0.117999	0.0310015	-0.100531	0.311717	0.399749	-0.100671	0.0423369	-0.45907	-0.111141	0.0664806	-0.228147	-0.0227774	0.24387	0.351277	-0.0644071	0.117491	0.330985	0.200948	-0.11363	0.147309	-0.205055	0.311967	0.583761	0.503564	0.649394	0.799341	0.488317	0.637419	0.317728	0.52735	0.703715	M5 green|0.7993
194	TNKS1BP1|Q9C0C2	green	0.0976748	0.296128	0.0772919	-0.273745	-0.411676	0.172312	0.709495	0.351959	0.0844674	0.113123	0.405561	0.499838	0.130738	0.341735	0.327181	-0.448689	-0.159761	-0.0147491	0.589562	0.163796	0.0959121	0.360082	-0.0908543	-0.208223	-0.0896909	0.0147648	0.0556968	0.0653239	-0.046642	-0.629645	-0.405586	-0.384617	-0.654753	-0.549843	-0.372156	-0.532282	-0.555718	-0.59907	-0.240301	-0.250969	-0.326319	-0.372621	-0.434586	-0.487987	-0.133051	-0.0839961	-0.463321	-0.00648733	-0.424213	-0.202593	-0.387388	-0.211051	-0.172346	-0.424629	-0.351234	-0.352835	0.38619	-0.0757138	-0.230123	0.149802	-0.345259	0.00584519	0.000888241	0.0205763	0.172642	0.549077	0.454256	-0.119494	-0.134438	-0.391011	-0.108809	-0.197919	-0.382879	-0.0973605	0.218337	0.347293	-0.122229	0.0296775	0.138682	0.262889	-0.0690227	-0.0426256	-0.186467	-0.0365511	0.310218	0.24478	0.314738	0.798587	0.495092	0.52583	0.498256	0.581518	0.757401	M5 green|0.7986
7601	ICAM2|P13598	green	-0.391458	-0.20222	-0.196706	-0.610067	-0.622981	0.0581295	0.423993	0.0154737	-0.273817	-0.220097	0.159778	0.204143	0.0797102	0.35552	0.145497	-0.283889	-0.314675	-0.352596	0.438414	0.199216	0.177032	0.293415	-0.142534	-0.21078	-0.185033	0.10078	0.120976	0.134833	0.00501159	-0.232726	0.0749324	-0.383864	-0.553641	-0.645317	-0.176935	-0.399268	-0.515575	-0.504964	-0.472893	-0.297704	-0.280791	-0.416269	-0.255471	-0.487193	0.0215471	-0.207805	-0.404792	-0.134343	-0.437582	-0.361014	-0.563475	-0.198257	-0.297364	-0.426561	-0.450135	-0.383561	0.378844	-0.0911011	-0.128639	-0.0407322	-0.582872	-0.0369674	-0.176411	-0.237993	0.289565	0.720513	0.474553	-0.0360238	0.189964	-0.168805	0.171175	-0.0300272	-0.303865	0.0481507	0.326854	0.458322	0.153061	0.244875	0.206836	0.0618023	-0.127245	0.100566	-0.193475	0.0299857	0.490745	0.409188	0.431077	0.796869	0.73321	0.599029	0.242993	0.470606	0.680813	M5 green|0.7969
1103	ARHGAP31|Q2M1Z3	green	-0.0123277	0.0935042	-0.163181	-0.357499	-0.465463	0.057354	0.766358	0.432296	0.10668	0.133042	0.305382	0.411337	0.382611	0.488494	0.477986	-0.155568	0.0484903	0.0744675	0.53919	0.375334	0.0326758	0.34098	0.0825485	-0.116069	0.0258419	0.092138	0.301638	0.196933	-0.000612641	-0.350997	-0.358146	-0.398891	-0.55316	-0.39907	-0.438141	-0.573785	-0.657113	-0.642001	-0.489316	-0.483527	-0.3733	-0.437209	-0.470972	-0.59576	-0.107359	-0.209893	-0.492341	0.0470581	-0.384528	-0.135662	-0.320682	-0.113555	-0.197263	-0.458597	-0.403225	-0.425784	0.411026	-0.0307918	-0.262916	-0.041748	-0.481984	0.0630505	0.0206042	-0.0618716	0.0815638	0.552208	0.272214	-0.306473	-0.0315445	-0.415854	-0.0881059	-0.232501	-0.524104	-0.280746	0.000853128	0.108735	-0.280133	-0.180832	-0.117369	-0.106492	-0.301602	-0.387055	-0.556294	-0.0196294	0.171944	0.161367	0.395194	0.792139	0.446479	0.376036	0.363955	0.462763	0.556013	M5 green|0.7921
957	LUZP1|Q86V48	green	-0.179076	0.00483226	-0.279954	-0.537399	-0.630922	0.102633	0.525885	0.153827	-0.218782	-0.117784	0.109835	0.254148	0.129169	0.419784	0.283484	-0.38519	-0.186256	-0.198528	0.611808	0.344427	0.158082	0.431583	-0.02347	-0.166831	-0.0102776	-0.0144342	0.100904	0.0522262	-0.0405238	-0.487555	-0.232088	-0.406947	-0.601256	-0.603217	-0.248907	-0.526245	-0.554377	-0.597232	-0.442245	-0.375946	-0.246202	-0.451522	-0.443238	-0.49903	-0.145889	-0.141449	-0.462088	-0.16152	-0.489217	-0.36112	-0.555095	-0.0917021	-0.213751	-0.443195	-0.409445	-0.280203	0.290967	-0.139748	0.0795377	-0.0168335	-0.470359	0.122642	-0.103454	-0.119104	0.0166685	0.489494	0.361462	-0.187281	-0.0488645	-0.44354	-0.137899	0.0703235	-0.227805	-0.136313	0.190707	0.428764	0.00253132	0.161986	0.15357	0.176834	-0.0529354	0.0352747	-0.207376	0.131825	0.491856	0.357214	0.464192	0.791264	0.511852	0.576683	0.45187	0.543788	0.785843	M5 green|0.7913
2791	CA4|P22748	green	-0.230748	-0.0759387	-0.252563	-0.503163	-0.593789	0.088581	0.524366	0.154004	-0.144068	-0.10532	0.0738418	0.175406	0.218156	0.557343	0.363699	-0.287707	-0.153581	-0.186916	0.475697	0.294358	0.120649	0.344403	-0.0528082	-0.0892375	-0.0114937	-0.106589	0.0356796	0.187539	-0.108669	-0.313235	-0.210802	-0.38753	-0.64251	-0.524597	-0.270554	-0.606492	-0.588315	-0.543	-0.518841	-0.339835	-0.338989	-0.401278	-0.370855	-0.478394	-0.172825	-0.367562	-0.5486	-0.128619	-0.580832	-0.434158	-0.529178	-0.153438	-0.178534	-0.44391	-0.37004	-0.299802	0.285685	-0.114465	-0.178425	0.141939	-0.401467	-0.00820938	0.00763541	0.00440551	-0.0162356	0.42996	0.464834	-0.0104331	0.226148	-0.314077	0.00847849	-0.0302288	-0.317433	-0.0644588	0.202822	0.282056	-0.118368	0.0690126	0.195833	0.0858947	-0.260566	0.00531471	-0.284473	0.142128	0.460824	0.459552	0.592847	0.790805	0.509053	0.59251	0.312098	0.48792	0.683857	M5 green|0.7908
8008	P2RY14|Q15391	green	-0.356334	-0.16279	-0.204829	-0.551272	-0.569216	-0.0709521	0.437993	0.0428283	-0.201197	-0.171978	0.0937243	0.0946732	0.111948	0.389943	0.212272	-0.298411	-0.209218	-0.28953	0.55073	0.321964	0.0792086	0.286068	-0.0128887	-0.0689994	-0.0593045	-0.0972052	0.211376	0.191201	-0.034689	-0.288127	-0.230219	-0.381935	-0.520396	-0.51017	-0.147314	-0.416954	-0.477432	-0.441484	-0.502562	-0.355754	-0.367774	-0.39753	-0.329814	-0.511716	0.0835662	-0.244696	-0.401808	0.0523604	-0.429472	-0.327327	-0.449165	-0.198097	-0.196517	-0.370498	-0.358354	-0.294841	0.420156	0.00859791	-0.207067	0.100634	-0.455064	0.021916	0.00889022	-0.0788433	-0.12258	0.3558	0.375288	-0.107263	0.20084	-0.20096	0.153585	-0.0816202	-0.324252	0.0669827	0.250079	0.324045	-0.0413242	-0.0138037	0.187231	0.0421629	-0.128827	-0.0631194	-0.316651	0.256317	0.417693	0.360995	0.528974	0.790571	0.594123	0.433111	0.320381	0.643065	0.639693	M5 green|0.7906
5977	BST2|Q10589	green	-0.152727	-0.217467	-0.282286	-0.34694	-0.563886	0.136822	0.651636	0.396135	0.16731	0.142197	0.298318	0.368067	0.522434	0.607999	0.469506	-0.11623	0.107686	0.0616746	0.399306	0.472789	-0.118057	0.304223	0.0866729	-0.27502	-0.00339806	0.180047	0.207212	0.202401	0.0978093	-0.242441	-0.249854	-0.617129	-0.673368	-0.467192	-0.294956	-0.594314	-0.755855	-0.620776	-0.745979	-0.609242	-0.245814	-0.494396	-0.469281	-0.65454	-0.0964937	-0.474826	-0.553093	-0.109097	-0.496927	-0.26352	-0.336622	-0.0136957	-0.0166142	-0.420007	-0.273692	-0.329665	0.456411	0.0790697	-0.0682322	0.0186253	-0.533094	0.187672	0.107601	-0.0910842	-0.00304207	0.574199	0.249094	-0.230328	0.189948	-0.363863	0.105421	-0.234982	-0.576558	-0.276194	0.146485	0.0714648	-0.295965	-0.304468	-0.145498	-0.310637	-0.540656	-0.360742	-0.602525	-0.0995494	0.158398	0.169503	0.424795	0.7892	0.640392	0.299271	0.054856	0.179369	0.388213	M5 green|0.7892
2346	ATP11C|Q8NB49	green	-0.239358	-0.232922	-0.202026	-0.400307	-0.556029	-0.16114	0.497941	0.220075	0.113369	0.0717157	0.332741	0.187952	0.246633	0.248969	0.164227	-0.214058	-0.0178446	-0.0746268	0.602476	0.431205	0.00700693	0.342321	0.0937628	-0.157523	-0.0145174	0.304162	0.442062	0.386087	0.206696	-0.238743	-0.274995	-0.510678	-0.47047	-0.41786	-0.0961672	-0.368471	-0.537059	-0.406864	-0.641295	-0.575823	-0.210958	-0.368928	-0.408522	-0.63295	0.131745	-0.292539	-0.380121	0.109427	-0.28304	-0.262	-0.184275	-0.0305607	0.16616	-0.175612	-0.0691641	-0.100476	0.672542	0.299235	-0.107146	0.165285	-0.431777	0.176997	0.227986	-0.0320252	0.0307746	0.546316	0.154618	-0.288564	0.0528366	-0.277294	0.222334	-0.0888954	-0.394341	-0.0807544	0.349108	0.217978	-0.181456	-0.297902	-0.144742	-0.264596	-0.290561	-0.253848	-0.502809	-0.0673734	0.179744	-0.00996858	0.219016	0.788457	0.71318	0.388119	0.258881	0.406253	0.473257	M5 green|0.7885
2609	CLINT1|Q14677	green	-0.0797291	0.106478	-0.342084	-0.414084	-0.63017	0.167902	0.632258	0.371846	-0.0922041	0.0923042	0.0725924	0.328055	0.369018	0.423737	0.425487	-0.104402	0.110639	0.0472121	0.647623	0.486509	0.326438	0.713658	0.291414	0.114329	0.265222	0.242684	0.220019	0.342518	0.233099	-0.262139	-0.223976	-0.226862	-0.467157	-0.358466	-0.488507	-0.625961	-0.648161	-0.693775	-0.505763	-0.580018	-0.470891	-0.622038	-0.562856	-0.637965	-0.298604	-0.257989	-0.529163	-0.258909	-0.516643	-0.357659	-0.508181	-0.161015	-0.149357	-0.533106	-0.390953	-0.399113	0.173834	-0.188816	-0.215144	-0.205226	-0.594323	0.131885	0.0827452	-0.105322	0.058732	0.446092	0.226721	-0.447879	-0.2315	-0.648641	-0.358211	0.113983	-0.303673	-0.387332	-0.0400713	0.0715773	-0.291213	0.0696811	-0.0451516	-0.0475914	-0.165848	-0.058239	-0.346423	0.0548626	0.280517	0.158368	0.35051	0.785416	0.335894	0.694532	0.452402	0.430164	0.625263	M5 green|0.7854
2599	ADAM17|P78536	green	-0.490026	-0.169547	-0.141359	-0.612563	-0.53933	-0.146653	0.295223	-0.11729	-0.324969	-0.273664	0.0860172	0.0167109	-0.11897	0.181285	-0.0442383	-0.425995	-0.422166	-0.48453	0.525932	0.225524	0.201254	0.31674	-0.185667	-0.0406172	-0.148998	0.0151644	0.152447	0.112108	-0.0814852	-0.245485	-0.0441467	-0.27602	-0.419907	-0.590353	-0.00696229	-0.314968	-0.302536	-0.281631	-0.37866	-0.221483	-0.251963	-0.301196	-0.187864	-0.376586	0.12877	-0.149154	-0.346804	-0.0828156	-0.39372	-0.482093	-0.470388	-0.180861	-0.148519	-0.24012	-0.253464	-0.15435	0.514019	0.108213	-0.12879	0.0801825	-0.420324	-0.0182373	-0.029194	-0.141086	0.146267	0.485758	0.396643	-0.0294508	0.136833	-0.10134	0.241173	0.150602	-0.0838884	0.219469	0.489294	0.520126	0.182249	0.246351	0.28252	0.178631	0.0825708	0.206823	-0.0894762	0.243495	0.544681	0.368766	0.401538	0.783498	0.711959	0.603421	0.382516	0.658886	0.725772	M5 green|0.7835
6937	N4BP3|O15049	green	-0.278146	-0.0631834	-0.309716	-0.568437	-0.618674	-0.0436561	0.542062	0.128182	-0.20254	-0.171574	0.0606131	0.108237	0.20078	0.527413	0.337614	-0.319439	-0.169701	-0.225667	0.503262	0.311692	0.115446	0.37547	-0.060347	-0.103793	0.000331182	0.0552359	0.100915	0.163338	-0.010995	-0.310357	-0.222341	-0.358767	-0.63443	-0.50256	-0.202396	-0.658432	-0.597346	-0.512002	-0.530779	-0.357301	-0.213516	-0.309317	-0.324265	-0.416804	-0.223796	-0.295683	-0.522082	-0.126962	-0.539743	-0.432902	-0.475906	-0.146333	-0.10671	-0.353254	-0.312266	-0.201245	0.363689	0.0259238	-0.0806233	0.139026	-0.383015	0.110698	0.00656215	-0.0201597	-0.0290567	0.399744	0.399273	-0.114632	0.106168	-0.391225	-0.0479976	0.103284	-0.193339	-0.129988	0.234945	0.308549	-0.146105	0.0223423	0.105847	0.0735437	-0.163198	-0.0481989	-0.286772	0.130027	0.454899	0.395908	0.543961	0.782573	0.453168	0.599825	0.366407	0.482153	0.664931	M5 green|0.7826
561	TF|P02787	green	-0.221137	-0.136211	-0.430374	-0.595526	-0.770018	0.0309782	0.441548	0.105053	-0.278673	-0.188562	-0.0824417	0.0986026	0.244908	0.456422	0.313504	-0.100595	-0.061812	-0.168243	0.563896	0.391789	0.377254	0.520311	0.18482	0.0926594	0.158141	0.0924251	0.293108	0.227799	0.0844835	-0.178781	-0.117909	-0.214107	-0.526205	-0.413699	-0.420467	-0.570457	-0.632285	-0.656763	-0.601363	-0.471698	-0.440153	-0.548707	-0.508225	-0.614729	-0.211697	-0.324586	-0.470391	-0.159668	-0.457356	-0.41703	-0.606414	-0.167963	-0.215899	-0.504797	-0.407524	-0.339703	0.157196	-0.17293	-0.1361	-0.017262	-0.488073	0.15623	0.0465723	-0.0232966	-0.0149129	0.432554	0.334848	-0.247606	-0.0246163	-0.499352	-0.19645	0.0759471	-0.31783	-0.215591	0.0598984	0.212655	-0.213901	0.111756	0.151415	0.0093985	-0.180712	0.0327106	-0.299654	0.138809	0.440712	0.359758	0.498474	0.781455	0.422522	0.665744	0.44012	0.469674	0.666391	M5 green|0.7815
8252	IFNAR2|P48551	green	-0.27872	-0.10238	-0.136792	-0.470168	-0.489336	0.0251674	0.459586	0.111916	-0.128243	-0.100078	0.157537	0.171416	0.104637	0.324471	0.126883	-0.336554	-0.210605	-0.241603	0.391864	0.11318	0.0614075	0.31702	-0.124241	-0.146589	-0.0867676	0.047153	0.123896	0.188217	0.113773	-0.366903	-0.221351	-0.358957	-0.614299	-0.502912	-0.0290452	-0.469209	-0.540526	-0.387664	-0.476899	-0.233567	-0.04463	-0.196461	-0.152457	-0.320691	-0.137188	-0.321283	-0.507942	-0.0402367	-0.427128	-0.41387	-0.382262	-0.0792205	-0.078819	-0.254042	-0.256624	-0.176423	0.430407	0.119968	0.0666132	0.25335	-0.326045	0.0326793	6.87399e-05	0.00152674	0.173956	0.534318	0.56657	0.0599688	0.180999	-0.188881	0.111978	0.134718	-0.198577	0.0386638	0.419768	0.351393	-0.0554175	-0.00729436	0.108664	0.0599643	-0.217925	0.0568071	-0.195775	-0.0653908	0.331315	0.294723	0.338413	0.779239	0.610378	0.5709	0.336264	0.414753	0.611456	M5 green|0.7792
1590	NOSTRIN|Q8IVI9	green	-0.247516	0.0431085	-0.141652	-0.481948	-0.550972	0.0860316	0.434956	0.0457939	-0.273731	-0.210213	0.0424485	0.173436	0.0378168	0.362352	0.184125	-0.363272	-0.265305	-0.278012	0.541173	0.193135	0.208049	0.407563	-0.0820555	-0.050444	-0.0514312	-0.176646	0.0202456	0.0611454	-0.0774897	-0.387516	-0.137578	-0.320932	-0.57143	-0.594851	-0.217984	-0.559015	-0.458703	-0.473238	-0.339433	-0.214477	-0.377475	-0.427978	-0.345515	-0.435455	-0.192066	-0.258227	-0.519617	-0.176411	-0.52789	-0.447012	-0.558824	-0.251069	-0.249625	-0.408669	-0.361484	-0.265113	0.187802	-0.150325	-0.160702	0.126628	-0.391598	-0.028816	-0.0483271	-0.0316131	0.0895431	0.40087	0.472007	-0.0233341	0.0541832	-0.32872	-0.0407578	0.0952304	-0.156391	0.0497588	0.295222	0.428383	0.13501	0.28893	0.32098	0.225691	-0.0465408	0.243407	-0.0824989	0.151342	0.502793	0.438359	0.495482	0.778988	0.520139	0.713463	0.40097	0.571039	0.754549	M5 green|0.779
5870	GRASP|Q7Z6J2	green	-0.162551	0.00150946	-0.205736	-0.470111	-0.581064	0.0771558	0.517198	0.162458	-0.180856	-0.0859625	0.0856475	0.232447	0.13399	0.342429	0.228973	-0.254387	-0.178238	-0.180349	0.593999	0.220361	0.283966	0.456301	-0.0162271	-0.0724712	-0.0332097	0.127859	0.174654	0.300035	0.141032	-0.280603	-0.114655	-0.307782	-0.533246	-0.518726	-0.288707	-0.501115	-0.550638	-0.544407	-0.45011	-0.320565	-0.31665	-0.400169	-0.364157	-0.470468	-0.131208	-0.168974	-0.415165	-0.123715	-0.429054	-0.259542	-0.473952	-0.203541	-0.243648	-0.420732	-0.400471	-0.322629	0.314909	-0.107714	-0.0967515	0.0355743	-0.478968	0.016295	-0.0948723	-0.0643388	0.168622	0.544986	0.392623	-0.174928	-0.0806553	-0.400315	-0.11274	0.104938	-0.234299	-0.109885	0.177065	0.334244	-0.00965627	0.198519	0.116845	0.060548	-0.117716	-0.0246426	-0.252053	0.0195087	0.395426	0.284878	0.357895	0.777595	0.499655	0.668724	0.480439	0.507151	0.663173	M5 green|0.7776
4346	STX11|O75558	green	-0.225177	-0.133926	-0.206689	-0.434149	-0.576936	0.0829859	0.536717	0.220957	-0.0433199	0.0585544	0.218456	0.285858	0.240683	0.35696	0.265622	-0.225381	-0.115253	-0.119522	0.490311	0.299971	0.1916	0.43249	-0.00931625	-0.0782008	-0.0370259	0.289585	0.211543	0.577742	0.204429	-0.192395	-0.0827901	-0.376814	-0.4907	-0.509793	-0.160878	-0.512691	-0.580359	-0.479246	-0.558148	-0.462115	-0.219129	-0.415865	-0.304619	-0.516032	-0.087885	-0.308913	-0.473434	-0.182492	-0.450577	-0.324889	-0.40186	-0.151088	-0.0949474	-0.345715	-0.332475	-0.281133	0.39514	0.00955108	-0.00807329	-0.0339856	-0.601608	0.0595686	-0.0625869	-0.141404	0.222585	0.649154	0.346327	-0.187223	0.0675273	-0.332252	0.0538006	0.0189214	-0.299653	-0.134463	0.227597	0.276705	-0.0577615	0.0259789	-0.0201623	-0.147882	-0.277398	-0.140744	-0.367195	-0.0796305	0.273798	0.176816	0.312812	0.777523	0.621689	0.599642	0.294688	0.370379	0.534912	M5 green|0.7775
1205	PLXND1|Q9Y4D7	green	-0.253632	-0.140488	-0.0970522	-0.370423	-0.462657	-0.0273316	0.501245	0.204985	0.0663195	0.0394803	0.371664	0.269946	0.185778	0.299216	0.139442	-0.311779	-0.103706	-0.125192	0.399609	0.229676	-0.0220225	0.299419	-0.0759709	-0.294088	-0.128455	0.153007	0.214393	0.10884	0.0829129	-0.367111	-0.253468	-0.47574	-0.566305	-0.493522	-0.0779032	-0.38274	-0.535031	-0.41187	-0.508707	-0.352554	-0.0855845	-0.249806	-0.233268	-0.448539	0.0396474	-0.220966	-0.375472	0.035904	-0.361383	-0.257256	-0.244486	-0.0475298	0.0228163	-0.207571	-0.156858	-0.179168	0.562268	0.253757	-0.0868127	0.0769316	-0.468006	0.0980224	0.0379054	-0.172583	0.181331	0.590677	0.401359	-0.0871731	0.118102	-0.169661	0.215737	-0.0922378	-0.346323	-0.00285674	0.46074	0.289639	-0.123384	-0.165312	0.00279094	-0.0586748	-0.242861	-0.124048	-0.31312	-0.106305	0.234407	0.159053	0.259926	0.774558	0.717513	0.383319	0.20865	0.384478	0.553105	M5 green|0.7746
576	SLC3A2|P08195	green	-0.328389	-0.235064	-0.149583	-0.411015	-0.484998	-0.0277616	0.399836	0.0846994	-0.106597	-0.0906581	0.161221	0.15557	0.0973833	0.270464	0.0565283	-0.375693	-0.149081	-0.228419	0.448283	0.318806	-0.0179892	0.358223	-0.0128431	-0.0210956	0.047992	0.00288392	0.085839	0.139559	0.0142057	-0.336897	-0.223748	-0.487359	-0.55712	-0.525716	0.025858	-0.397563	-0.478097	-0.31759	-0.534834	-0.364357	-0.126012	-0.328038	-0.288253	-0.469897	-0.0643966	-0.480738	-0.559231	-0.0254814	-0.420994	-0.48413	-0.325384	-0.0495533	0.0919958	-0.159352	-0.0543301	-0.0628004	0.455101	0.233107	0.0300618	0.345414	-0.293395	0.120159	0.217653	0.0823343	0.0436367	0.484716	0.304302	-0.0798923	0.157549	-0.209145	0.207419	0.0482054	-0.24375	0.0486286	0.468965	0.32115	0.0395932	-0.0450251	0.0904595	-0.076943	-0.246878	0.00424135	-0.281038	0.0194182	0.300753	0.2117	0.330955	0.772651	0.715396	0.45326	0.237036	0.33584	0.491199	M5 green|0.7727
3114	CD34|P28906	green	-0.0710045	0.0533475	-0.262091	-0.374163	-0.5532	0.263324	0.637365	0.316268	-0.108048	-0.0322336	0.0441405	0.301522	0.373625	0.55667	0.465337	-0.116877	0.0420091	0.0061222	0.4894	0.407441	0.218376	0.54955	0.151002	0.024862	0.15677	-0.0217757	0.199987	0.214966	0.0935055	-0.199578	-0.116809	-0.247372	-0.604785	-0.408809	-0.486531	-0.686348	-0.717435	-0.695669	-0.494164	-0.42839	-0.408766	-0.556772	-0.447026	-0.55974	-0.32828	-0.374587	-0.549166	-0.232932	-0.590442	-0.31663	-0.553358	-0.159091	-0.259203	-0.583034	-0.472842	-0.441865	0.0385325	-0.283983	-0.206178	-0.0241439	-0.449038	0.051489	0.0830397	0.0664878	0.036517	0.469165	0.327272	-0.248797	0.0669255	-0.468951	-0.196621	-0.0710512	-0.423871	-0.375211	-0.100376	0.0507097	-0.22263	0.106062	0.0581584	-0.095526	-0.358238	-0.109215	-0.356991	0.0571163	0.255966	0.322143	0.467429	0.771503	0.374629	0.562261	0.168472	0.290613	0.502648	M5 green|0.7715
6042	CCDC88C|Q9P219	green	-0.0895316	-0.039642	-0.138884	-0.38397	-0.564203	0.201836	0.551085	0.212958	-0.0848685	-0.0347981	0.179636	0.338976	0.235344	0.54275	0.382607	-0.394206	-0.15974	-0.121061	0.465764	0.252943	-0.0155271	0.314584	-0.0809848	-0.221492	-0.0748475	-0.0248423	-0.0415385	0.166786	0.00372054	-0.549658	-0.31344	-0.430611	-0.745522	-0.555516	-0.293041	-0.586351	-0.640461	-0.609768	-0.457973	-0.281764	-0.21046	-0.435558	-0.405426	-0.495213	-0.278893	-0.427063	-0.6316	-0.119003	-0.541955	-0.480561	-0.517458	-0.0550988	-0.135176	-0.463209	-0.36311	-0.307231	0.22798	-0.15692	0.038921	0.276372	-0.28575	0.115061	0.0717895	0.140936	0.0995407	0.53226	0.534276	0.0406101	0.204985	-0.330225	0.0150309	-0.160564	-0.423619	-0.128477	0.201699	0.344062	-0.104798	0.0636403	0.221362	0.111703	-0.282628	-0.0619183	-0.233422	0.0214392	0.416244	0.431542	0.498442	0.769253	0.601786	0.545506	0.28352	0.32803	0.657964	M5 green|0.7693
2245	NOTCH1|P46531	green	0.0373434	0.0228169	-0.0591611	-0.217234	-0.418441	0.237926	0.639834	0.378727	0.112403	0.195005	0.386074	0.495342	0.267869	0.331064	0.266509	-0.278456	-0.0426901	0.0552632	0.365191	0.153126	0.0981526	0.329848	-0.0389627	-0.163918	-0.0301232	0.063781	0.0756943	0.160736	0.173733	-0.422564	-0.230338	-0.423148	-0.628913	-0.495661	-0.242276	-0.499926	-0.671	-0.543716	-0.469241	-0.362674	-0.142772	-0.336723	-0.313861	-0.525215	-0.18411	-0.293879	-0.488977	-0.0136124	-0.357565	-0.174426	-0.283211	-0.132152	-0.0308683	-0.305935	-0.239855	-0.26092	0.28469	0.0680932	0.0322198	0.199073	-0.374161	0.2	0.0995865	0.0901349	0.320734	0.694551	0.435883	-0.116909	0.0122886	-0.311245	0.00584603	-0.159878	-0.451216	-0.181118	0.238129	0.240298	-0.0557379	-0.0922953	-0.0546444	-0.113421	-0.385935	-0.189214	-0.388017	-0.311591	0.108063	0.10097	0.192207	0.768918	0.599388	0.444452	0.281444	0.238852	0.502052	M5 green|0.7689
2127	ITGA2|P17301	green	-0.0551614	-0.125399	-0.427692	-0.350439	-0.631722	0.0562369	0.656614	0.422457	0.0477164	0.124518	0.0915581	0.235781	0.523253	0.534386	0.473384	-0.0931411	0.225006	0.138717	0.578655	0.63386	0.028233	0.56007	0.313056	0.0779028	0.319762	0.330231	0.288107	0.352591	0.271504	-0.215335	-0.346209	-0.393096	-0.585788	-0.291167	-0.402153	-0.648951	-0.749916	-0.632927	-0.721287	-0.703138	-0.275634	-0.531798	-0.58691	-0.669274	-0.335283	-0.571427	-0.648509	-0.114244	-0.493352	-0.399512	-0.394936	0.0344322	0.127703	-0.375333	-0.14093	-0.186017	0.270602	0.0121145	-0.0378557	0.12723	-0.347147	0.370759	0.372779	0.187434	-0.110188	0.404241	0.0901295	-0.443019	-0.0370936	-0.578642	-0.162395	-0.0334602	-0.44553	-0.494016	-0.0352775	-0.10983	-0.490669	-0.266361	-0.211537	-0.308448	-0.447053	-0.315588	-0.577186	-0.0129194	0.119129	0.0788123	0.371055	0.768713	0.403972	0.434824	0.201685	0.168294	0.357913	M5 green|0.7687
188	ITGB1|P05556	green	-0.394999	-0.238518	-0.200002	-0.588073	-0.601461	-0.27012	0.313313	-0.0734052	-0.156237	-0.2346	0.157382	-0.0167096	-0.025405	0.241544	0.0574735	-0.365805	-0.298216	-0.369679	0.68532	0.359738	0.100758	0.176711	-0.0771408	-0.235258	-0.19909	-0.012318	0.329872	0.0368001	0.00343069	-0.289284	-0.244273	-0.479169	-0.441918	-0.554768	-0.06112	-0.187456	-0.353646	-0.360155	-0.508414	-0.382952	-0.360053	-0.344969	-0.416663	-0.576383	0.446418	0.0179042	-0.0966043	0.230615	-0.192202	-0.190335	-0.311206	-0.141962	-0.0858878	-0.22446	-0.214485	-0.151549	0.737596	0.207865	-0.237463	0.0739645	-0.466404	0.0820347	0.000222416	-0.227115	-0.244803	0.288618	0.191211	-0.195188	0.0426493	-0.184568	0.246038	-0.0912631	-0.26748	0.204258	0.39239	0.456065	-0.00263517	-0.140642	0.177099	0.0901541	0.0525949	-0.0451244	-0.283721	0.331838	0.481569	0.251252	0.441521	0.768004	0.665347	0.299292	0.416175	0.791825	0.683285	M5 green|0.768
6843	ITGA4|P13612	green	-0.16678	-0.121183	-0.300125	-0.470472	-0.633338	-0.0498178	0.530024	0.26133	-0.00639393	0.0332141	0.196405	0.243546	0.277971	0.349218	0.286161	-0.194771	-0.00226137	-0.059039	0.632023	0.447431	0.0930415	0.414994	0.139907	-0.119143	0.0556426	0.262801	0.408604	0.230972	0.193397	-0.260408	-0.270384	-0.33264	-0.505418	-0.394284	-0.346773	-0.425854	-0.596486	-0.598966	-0.60702	-0.547126	-0.356172	-0.489254	-0.49423	-0.625086	-0.0176673	-0.226564	-0.413591	0.0476059	-0.308095	-0.342492	-0.40644	0.0213087	-0.0620537	-0.417856	-0.2892	-0.331192	0.491851	0.0573146	-0.220235	-0.0775535	-0.526184	0.164852	0.131636	-0.113022	0.0429797	0.53498	0.195436	-0.362318	-0.0345716	-0.377794	0.00362315	-0.14382	-0.446796	-0.221133	0.11728	0.162517	-0.305105	-0.149242	-0.0910855	-0.112823	-0.192176	-0.232419	-0.432724	0.0397297	0.239818	0.10041	0.298961	0.764027	0.556292	0.423303	0.308174	0.418888	0.519448	M5 green|0.764
3490	DCP1A|Q9NPI6	green	-0.135003	0.0426107	-0.22742	-0.408147	-0.523972	0.215946	0.589608	0.326693	-0.0688798	0.0447408	0.152194	0.349024	0.30531	0.49601	0.413935	-0.314886	0.0152425	-0.0105566	0.539426	0.511312	0.0228643	0.44839	0.0990815	-0.115992	0.0964075	-0.0551708	0.213583	-0.00663373	-0.117416	-0.43372	-0.358687	-0.547722	-0.567658	-0.539556	-0.36482	-0.501683	-0.583979	-0.595539	-0.47146	-0.504884	-0.451406	-0.606338	-0.566905	-0.613957	-0.0538507	-0.212313	-0.450007	-0.144693	-0.47834	-0.280952	-0.450058	-0.0118086	-0.143579	-0.503622	-0.381456	-0.416882	0.318344	-0.10027	-0.212961	-0.131701	-0.564062	0.0343075	0.0733207	-0.174488	-0.0185349	0.464211	0.232463	-0.310696	-0.0308389	-0.478317	-0.142782	-0.0356885	-0.354633	-0.195127	0.0974548	0.168832	-0.171089	0.0267023	0.00674508	0.0195418	-0.212846	-0.0206785	-0.32778	0.186433	0.282236	0.249053	0.475768	0.763504	0.494585	0.394007	0.235266	0.453794	0.60049	M5 green|0.7635
5051	EVA1C|P58658	green	-0.350669	-0.224221	-0.307023	-0.678915	-0.680718	-0.236682	0.321145	-0.105434	-0.30522	-0.346617	-0.0435275	-0.07459	0.00821462	0.324192	0.144791	-0.339636	-0.288702	-0.376109	0.699592	0.344184	0.116835	0.243719	-0.0219242	-0.0641441	-0.0774584	-0.0343168	0.173955	0.122166	-0.0691866	-0.301276	-0.224066	-0.411897	-0.507022	-0.549455	-0.124721	-0.342245	-0.419849	-0.455548	-0.491387	-0.371182	-0.345747	-0.431333	-0.485539	-0.576985	0.151977	-0.157127	-0.342724	0.0966633	-0.343339	-0.387977	-0.457571	-0.00529679	-0.128507	-0.323079	-0.259554	-0.161767	0.522391	0.0268119	-0.0851871	0.195834	-0.34427	0.104149	0.0470954	-0.0493652	-0.226052	0.284841	0.277359	-0.116972	0.0541387	-0.328914	0.069017	-0.0140376	-0.257092	0.102055	0.30149	0.446171	-0.0223356	-0.00469812	0.245982	0.1578	-0.0028387	0.0266592	-0.267962	0.279857	0.561276	0.346642	0.519953	0.763234	0.573294	0.516109	0.494513	0.709269	0.757139	M5 green|0.7632
9415	AUTS2|Q8WXX7	green	-0.0874902	-0.0158392	-0.173368	-0.269832	-0.489017	0.193212	0.675158	0.422029	0.135624	0.18797	0.28237	0.396954	0.431616	0.549373	0.502097	-0.147276	0.109421	0.0819897	0.605217	0.570688	-0.208682	0.341274	0.126854	-0.129013	0.0822637	0.318375	0.285169	0.269801	-0.053775	-0.377253	-0.454377	-0.576941	-0.653082	-0.435397	-0.36189	-0.521243	-0.640999	-0.63255	-0.50533	-0.573826	-0.366157	-0.537435	-0.546326	-0.653331	-0.0750457	-0.32848	-0.501425	-0.0667979	-0.383842	-0.25874	-0.288712	0.0392247	-0.00617584	-0.430489	-0.275675	-0.385375	0.419258	-0.03891	-0.226788	0.0188837	-0.420854	0.104623	0.133986	-0.0877838	-0.0643497	0.470858	0.193698	-0.316539	0.0714803	-0.472862	-0.0677239	-0.197625	-0.519481	-0.306262	0.0185082	0.0684468	-0.397658	-0.31533	-0.155567	-0.215733	-0.360445	-0.2995	-0.478673	-0.0385178	0.152767	0.132185	0.411509	0.762352	0.443278	0.306303	0.201292	0.318003	0.521083	M5 green|0.7624
323	SHANK3|Q9BYB0	green	-0.111711	0.0676312	-0.110522	-0.321509	-0.416313	0.0795389	0.625048	0.335433	0.0274403	0.113971	0.290978	0.376834	0.134689	0.230222	0.166825	-0.369917	-0.0813068	-0.047679	0.451084	0.211182	0.208522	0.533104	-0.042633	-0.00202425	0.0871711	0.16641	0.11505	0.285132	0.222776	-0.366251	-0.267967	-0.310909	-0.5171	-0.452178	-0.0970867	-0.464872	-0.544833	-0.40059	-0.431646	-0.352607	-0.0227667	-0.174876	-0.216346	-0.352148	-0.173125	-0.220964	-0.437538	-0.0373087	-0.349328	-0.257383	-0.250804	-0.139933	0.019107	-0.160629	-0.153777	-0.149211	0.399516	0.173646	-0.00256726	0.0974956	-0.422213	0.051155	0.0174342	-0.0490816	0.220856	0.599429	0.374876	-0.224014	-0.12014	-0.352418	-0.0779786	0.193446	-0.144928	-0.15892	0.308763	0.241427	-0.175566	-0.055277	-0.0972511	-0.0202248	-0.168165	-0.0950954	-0.250268	-0.147562	0.182267	0.0880271	0.160683	0.75841	0.485892	0.56536	0.430038	0.384344	0.565103	M5 green|0.7584
3718	TMCC3|Q9ULS5	green	-0.073628	-0.117435	-0.38701	-0.434892	-0.65305	0.0242707	0.557191	0.279266	-0.0262524	0.00788444	0.138849	0.248915	0.359011	0.482439	0.359311	-0.108738	0.0460247	-0.00407629	0.586224	0.420299	0.0663489	0.374983	0.162339	-0.156887	0.0854373	0.211947	0.287176	0.0688084	0.156279	-0.314147	-0.190948	-0.371893	-0.582043	-0.410103	-0.419751	-0.513981	-0.676179	-0.681603	-0.626813	-0.529763	-0.317207	-0.514389	-0.556827	-0.644774	-0.182746	-0.328933	-0.532012	-0.0585477	-0.397414	-0.315934	-0.468043	-0.0245915	-0.0823851	-0.460244	-0.30529	-0.29659	0.301899	-0.0754834	-0.0377033	0.0616256	-0.392205	0.290878	0.121055	0.0235984	0.0445759	0.520012	0.231263	-0.298995	-0.012267	-0.432582	-0.0527061	-0.176158	-0.486369	-0.283951	0.0922386	0.159719	-0.22297	-0.0501118	-0.0336828	-0.0628591	-0.306759	-0.212457	-0.443847	0.0164629	0.30446	0.218033	0.397122	0.758067	0.52485	0.421763	0.291878	0.302645	0.543771	M5 green|0.7581
3308	SHROOM1|Q2M3G4	green	0.155537	0.151413	-0.172284	-0.190522	-0.435048	0.23073	0.795352	0.515508	0.20504	0.214934	0.311975	0.462618	0.500355	0.556742	0.524262	-0.101931	0.176423	0.228897	0.436347	0.289392	-0.00101368	0.380883	0.122176	-0.224284	0.0465937	0.0102845	0.0843162	0.119667	0.0914161	-0.363418	-0.286236	-0.461179	-0.687057	-0.390376	-0.414093	-0.719534	-0.788458	-0.688363	-0.533068	-0.480372	-0.277776	-0.435805	-0.459955	-0.563673	-0.333571	-0.367107	-0.608932	-0.0815722	-0.51031	-0.115549	-0.308487	-0.0912402	-0.101512	-0.466149	-0.330031	-0.344846	0.215574	-0.0763349	-0.09571	0.125395	-0.394794	0.187927	0.0710028	0.0852635	0.116379	0.523403	0.332074	-0.223513	0.00162375	-0.46464	-0.129643	-0.202659	-0.519845	-0.368505	0.0333514	0.0439818	-0.234688	-0.181964	-0.175469	-0.170636	-0.517534	-0.318776	-0.553925	-0.269455	0.062635	0.109221	0.314397	0.75739	0.427648	0.416925	0.246408	0.227309	0.474024	M5 green|0.7574
2097	PTPRG|P23470	green	-0.168281	-0.234722	-0.244414	-0.419435	-0.588883	-0.014724	0.489861	0.215481	0.0488748	0.0130029	0.205254	0.195541	0.3092	0.364109	0.274985	-0.0433798	0.0414705	-0.0417002	0.60648	0.470059	0.117739	0.323264	0.190206	-0.102805	0.0435575	0.186508	0.466167	0.297692	0.164449	-0.133646	-0.177667	-0.490991	-0.43682	-0.3907	-0.282262	-0.321524	-0.57323	-0.532239	-0.640609	-0.576781	-0.35979	-0.496298	-0.514378	-0.709965	0.195729	-0.228571	-0.283771	0.102683	-0.263684	-0.0944315	-0.292289	-0.0891824	-0.0718108	-0.360832	-0.283598	-0.311613	0.525169	0.0628499	-0.153304	0.0176007	-0.507592	0.0973814	0.0945144	-0.0909639	-0.0938663	0.484567	0.143583	-0.309122	0.0337508	-0.333715	0.0637156	-0.180122	-0.517414	-0.139879	0.108528	0.135361	-0.19915	-0.233036	-0.0636719	-0.236393	-0.302499	-0.278477	-0.530669	0.0681692	0.207474	0.108117	0.348359	0.75569	0.59721	0.267192	0.275842	0.455434	0.460858	M5 green|0.7557
7755	RBMS2|Q15434	green	-0.0167721	0.0757066	-0.1109	-0.322263	-0.493711	0.283811	0.723847	0.41649	0.0491277	0.115318	0.306945	0.527877	0.402654	0.496195	0.4631	-0.0532944	0.044726	0.0738538	0.398026	0.194296	0.127499	0.446425	0.0455336	-0.255192	-0.0631022	0.186272	0.198063	0.363215	0.116588	-0.29157	-0.114065	-0.334081	-0.633153	-0.4363	-0.475713	-0.634343	-0.744988	-0.714367	-0.470623	-0.361356	-0.314835	-0.447667	-0.32781	-0.504523	-0.282462	-0.276206	-0.538509	-0.162216	-0.476404	-0.188574	-0.477011	-0.208368	-0.369066	-0.579402	-0.569055	-0.603621	0.196677	-0.236597	-0.209202	-0.169237	-0.62426	-0.0872334	-0.196266	-0.180922	0.380544	0.776157	0.484095	-0.135471	0.0479401	-0.36265	-0.121863	-0.21357	-0.531348	-0.319231	-0.0294792	0.0924341	-0.181944	0.0477043	0.000660172	-0.101329	-0.395182	-0.226768	-0.379077	-0.228913	0.172399	0.267355	0.333042	0.752271	0.465009	0.549621	0.193367	0.215441	0.473258	M5 green|0.7523
8043	MECOM|Q03112	green	-0.204223	-0.226217	-0.261535	-0.446229	-0.622946	0.0608884	0.502796	0.235612	-0.00960307	0.0675856	0.209855	0.269874	0.37927	0.42321	0.3472	-0.147175	0.111567	-0.00327589	0.442988	0.436106	-0.0927671	0.384689	0.221439	-0.19043	0.0764027	0.236126	0.213766	0.308468	-0.000676903	-0.422145	-0.441411	-0.558219	-0.558572	-0.390666	-0.21434	-0.405543	-0.622668	-0.564177	-0.610945	-0.558104	-0.259861	-0.529158	-0.447551	-0.627449	-0.0455184	-0.387522	-0.513074	0.0662247	-0.353742	-0.374288	-0.357299	0.124569	-0.0011589	-0.39695	-0.280537	-0.363231	0.459579	0.09802	-0.0540922	-0.00511736	-0.532022	0.155471	0.109792	-0.151871	0.0187757	0.514896	0.302509	-0.157562	0.0997814	-0.373716	0.0108695	-0.159338	-0.476118	-0.15034	0.187033	0.160128	-0.271803	-0.27597	-0.0144816	-0.148401	-0.337651	-0.104006	-0.391678	-0.0779958	0.185634	0.147063	0.363805	0.749628	0.582738	0.354387	0.220743	0.331603	0.509314	M5 green|0.7496
1418	ACSL5|Q9ULC5	green	-0.0462825	0.0987103	0.0173475	-0.255993	-0.388829	0.304492	0.629296	0.32189	0.0694516	0.140027	0.399194	0.508709	0.206654	0.39915	0.290295	-0.267525	-0.157721	-0.0501499	0.33899	0.0418002	0.142065	0.335855	-0.170175	-0.246524	-0.155549	0.0205278	-0.00251845	0.254268	0.0890252	-0.344271	-0.0526902	-0.372706	-0.657524	-0.557536	-0.169133	-0.587323	-0.653907	-0.519235	-0.408285	-0.225261	-0.112223	-0.266165	-0.143638	-0.355058	-0.221864	-0.233486	-0.495897	-0.165553	-0.506207	-0.203145	-0.358106	-0.273131	-0.226237	-0.380404	-0.416278	-0.368922	0.26471	-0.0129324	0.0679259	0.10994	-0.465862	0.0414995	-0.160374	-0.0822503	0.34106	0.701863	0.602411	0.0376969	0.155568	-0.232994	0.0402931	-0.0825107	-0.343882	-0.11001	0.251484	0.326369	0.0139236	0.0899986	0.0846076	0.0156744	-0.340913	-0.177398	-0.281126	-0.268882	0.255949	0.283478	0.299301	0.749352	0.592306	0.58099	0.270384	0.305716	0.569338	M5 green|0.7494
1918	PDE8B|O95263	green	-0.369365	0.0176224	-0.0653395	-0.543476	-0.457181	0.0165197	0.361753	-0.0564954	-0.354668	-0.277315	0.0269812	0.107921	-0.123983	0.233573	0.052999	-0.48735	-0.401005	-0.421063	0.510984	0.166189	0.162782	0.324352	-0.175621	-0.055267	-0.142467	-0.173184	0.09366	-0.00274565	-0.0815874	-0.40909	-0.159456	-0.260319	-0.473289	-0.617277	-0.10529	-0.362258	-0.333948	-0.37771	-0.244816	-0.135425	-0.336386	-0.363672	-0.228532	-0.354541	0.0145186	-0.0709316	-0.34852	-0.0888371	-0.417025	-0.405613	-0.536911	-0.169427	-0.318075	-0.373633	-0.410865	-0.307184	0.325469	-0.105071	-0.18239	0.0526545	-0.423951	-0.155395	-0.109424	-0.12954	0.0101221	0.337423	0.466324	-0.0269352	0.0556037	-0.202668	0.0297773	0.0732688	-0.119226	0.171387	0.324771	0.481804	0.136881	0.293643	0.34077	0.313509	0.104042	0.221085	-0.0192306	0.297488	0.52634	0.416421	0.441426	0.748181	0.53038	0.5931	0.382865	0.709542	0.76355	M5 green|0.7482
3073	NXF1|Q9UBU9	green	-0.193392	-0.0932566	-0.403194	-0.515993	-0.647189	0.172127	0.590926	0.270075	-0.11582	-0.0389886	0.0855005	0.260659	0.443184	0.732603	0.579503	-0.103073	0.058949	-0.0353853	0.436908	0.534591	0.0349328	0.367057	0.130121	-0.189812	0.0609259	0.0770475	0.257245	0.0563109	-0.112143	-0.317801	-0.241489	-0.482445	-0.593987	-0.476517	-0.479526	-0.633862	-0.683838	-0.713923	-0.606227	-0.541883	-0.492408	-0.605016	-0.549774	-0.635192	-0.174244	-0.304739	-0.534374	-0.169146	-0.57429	-0.339729	-0.552627	-0.081873	-0.274564	-0.607769	-0.513815	-0.479489	0.213496	-0.211045	-0.238904	-0.144418	-0.595925	0.0829583	-0.0497282	-0.212716	-0.0940352	0.419464	0.26002	-0.252591	0.158435	-0.472548	-0.129111	-0.151577	-0.455163	-0.277457	-0.0280403	0.170145	-0.245242	-0.00729389	0.0397771	-0.0456735	-0.319775	-0.200418	-0.466199	0.198987	0.421546	0.432927	0.691708	0.745159	0.435959	0.429126	0.213636	0.391465	0.597188	M5 green|0.7452
532	ZC3HAV1|Q7Z2W4	green	-0.01363	0.0850066	-0.127375	-0.195415	-0.377629	0.134409	0.74172	0.5128	0.225677	0.248298	0.435166	0.514778	0.385233	0.370653	0.357133	-0.165872	0.103141	0.136832	0.545667	0.418213	0.049833	0.446575	0.0920956	-0.153701	0.0546173	0.258887	0.347089	0.197752	0.133097	-0.308423	-0.200117	-0.426369	-0.49281	-0.399904	-0.365089	-0.549481	-0.591973	-0.544229	-0.486503	-0.539563	-0.292196	-0.416323	-0.436924	-0.566778	-0.120498	-0.210857	-0.467721	-0.155619	-0.449867	-0.0912276	-0.268958	-0.187562	-0.0346108	-0.339285	-0.233751	-0.295612	0.400916	0.00179864	-0.230159	-0.148737	-0.544156	0.0358588	0.0482548	-0.114328	0.218311	0.648828	0.124587	-0.441861	-0.099368	-0.366983	0.00568742	-0.147287	-0.448643	-0.338186	0.0806143	0.0625759	-0.151184	-0.0889636	-0.275703	-0.247195	-0.294691	-0.413237	-0.53705	-0.0970054	0.0457804	-0.0114123	0.198798	0.744904	0.549096	0.33258	0.223868	0.279084	0.423504	M5 green|0.7449
7037	TMC6|Q7Z403	green	-0.0585709	-0.224373	-0.373291	-0.316411	-0.621304	0.064584	0.569952	0.377928	0.120375	0.198778	0.222291	0.307241	0.494216	0.483729	0.425395	-0.108492	0.17434	0.134826	0.548823	0.523316	-0.0652203	0.343324	0.219036	-0.107607	0.143558	0.263853	0.361677	0.353782	0.237388	-0.309971	-0.372248	-0.531068	-0.571656	-0.36525	-0.306647	-0.514129	-0.742762	-0.62089	-0.751446	-0.684874	-0.20387	-0.512059	-0.542288	-0.739216	-0.135494	-0.462929	-0.530594	0.0147758	-0.383748	-0.294525	-0.288201	0.0702751	0.16372	-0.329275	-0.153632	-0.19006	0.333395	0.123056	0.105057	0.140396	-0.383094	0.412333	0.33586	0.131364	0.0139667	0.522261	0.149611	-0.31735	0.0835315	-0.447518	0.00224479	-0.23179	-0.58266	-0.35451	0.0620936	0.0420197	-0.293519	-0.336211	-0.215862	-0.371187	-0.534321	-0.387446	-0.647512	-0.131432	0.0747692	0.0331003	0.322511	0.744869	0.55647	0.312664	0.13438	0.152909	0.359768	M5 green|0.7449
7725	CDYL2|Q8N8U2	green	-0.319688	-0.224746	-0.220644	-0.544632	-0.602509	0.192963	0.459758	0.0699399	-0.223124	-0.209558	0.0697153	0.225631	0.205359	0.618117	0.368249	-0.165434	-0.290792	-0.290665	0.401236	0.208616	0.137773	0.179252	-0.198131	-0.278218	-0.262811	0.0131061	0.0894359	0.261725	0.0796362	-0.146815	0.113715	-0.436187	-0.609156	-0.656936	-0.336266	-0.519525	-0.610173	-0.628141	-0.53652	-0.272434	-0.402383	-0.461103	-0.303736	-0.524704	-0.0739839	-0.307601	-0.451915	-0.119271	-0.527603	-0.301223	-0.617343	-0.277677	-0.506567	-0.589705	-0.627851	-0.516733	0.22386	-0.274175	-0.174242	0.0157062	-0.598665	-0.157689	-0.27893	-0.186996	0.132311	0.603164	0.51154	0.0517033	0.363932	-0.201386	0.121539	-0.232184	-0.486045	-0.0309904	0.0968567	0.399975	0.0905372	0.202571	0.295554	-0.00918902	-0.300594	-0.166816	-0.366219	0.0991046	0.541528	0.588769	0.658721	0.74494	0.636392	0.559555	0.178129	0.393617	0.586276	M5 green|0.7449
8611	TMEM204|Q9BSN7	green	-0.252606	-0.191549	-0.115728	-0.419746	-0.484988	-0.000798766	0.45847	0.118544	0.00346946	-0.0386764	0.198119	0.154848	0.210235	0.369154	0.244223	-0.229676	-0.0961697	-0.154624	0.464709	0.356261	-0.0374309	0.207423	0.0253798	-0.122315	-0.0525278	0.0191449	0.198067	0.222427	-0.0244382	-0.244191	-0.29519	-0.460447	-0.489666	-0.42652	-0.0899217	-0.310553	-0.493525	-0.389155	-0.505673	-0.4122	-0.227342	-0.352915	-0.318653	-0.537618	0.205506	-0.266024	-0.323258	0.126563	-0.262495	-0.215545	-0.249363	-0.0862148	-0.0500769	-0.267553	-0.244233	-0.250894	0.56947	0.139814	-0.0881399	0.114348	-0.409998	0.0713265	0.0593509	-0.0959136	-0.156942	0.378393	0.275486	-0.104308	0.21956	-0.18055	0.197897	-0.167722	-0.384568	0.0327768	0.250298	0.248172	-0.177919	-0.245822	0.0493631	-0.097309	-0.224558	-0.127956	-0.343517	0.110894	0.252607	0.209313	0.411356	0.744033	0.612202	0.248727	0.223589	0.528994	0.493857	M5 green|0.744
3587	SCAF11|Q99590	green	-0.117003	-0.143732	-0.477189	-0.53895	-0.766354	0.0326736	0.535116	0.263364	-0.150771	-0.0397378	0.0108196	0.218037	0.403712	0.616225	0.520225	-0.243018	0.0224548	-0.037998	0.648074	0.621504	-0.0505666	0.376393	0.182568	-0.167488	0.0998401	0.146759	0.246565	0.0936144	-0.0344645	-0.457649	-0.396641	-0.530183	-0.655075	-0.513498	-0.490525	-0.562892	-0.644799	-0.747896	-0.633647	-0.611444	-0.518017	-0.72204	-0.707051	-0.730516	-0.174922	-0.344994	-0.549618	-0.143839	-0.499689	-0.426232	-0.627878	0.0336752	-0.122827	-0.612162	-0.393691	-0.406736	0.285644	-0.227747	-0.147681	0.00550043	-0.457264	0.280344	0.163027	0.0156124	-0.171626	0.393401	0.141627	-0.367861	-0.0478942	-0.563379	-0.161068	-0.162879	-0.487941	-0.335325	-0.0582821	0.159399	-0.288259	-0.0421027	0.0462953	-0.00947743	-0.195225	-0.181731	-0.449837	0.255069	0.401387	0.308546	0.592873	0.743386	0.459013	0.398587	0.290834	0.38384	0.59818	M5 green|0.7434
7534	RHOJ|Q9H4E5	green	-0.1853	-0.11559	-0.272761	-0.49759	-0.638939	-0.0311596	0.441383	0.0957441	-0.214585	-0.144553	0.0230496	0.140472	0.16261	0.321409	0.24855	-0.31674	-0.122339	-0.174318	0.608745	0.39446	0.145172	0.427464	0.122121	-0.0446231	0.0344111	0.151892	0.298738	0.285819	0.153038	-0.422232	-0.289871	-0.313567	-0.486304	-0.443318	-0.324653	-0.454165	-0.520848	-0.567061	-0.442672	-0.417058	-0.424197	-0.528994	-0.47565	-0.598897	-0.0853963	-0.238951	-0.428065	-0.033066	-0.345208	-0.424784	-0.477811	-0.0362969	-0.0989192	-0.427957	-0.344501	-0.264267	0.310388	-0.0848192	-0.133735	-0.00178061	-0.485825	0.148412	0.113195	-0.0526087	0.0160004	0.40651	0.28136	-0.217739	-0.0549637	-0.444463	-0.0867261	-0.0719759	-0.320038	-0.138076	0.122156	0.32235	-0.10894	0.0343905	0.180623	0.0341152	-0.0578335	0.0467615	-0.230424	0.168693	0.396991	0.268365	0.416576	0.741231	0.51699	0.555223	0.316052	0.493492	0.622339	M5 green|0.7412
6851	FLT4|P35916	green	-0.119965	-0.0208992	-0.401408	-0.464967	-0.633354	-0.0342453	0.586638	0.31338	-0.104094	-0.000218057	0.0377686	0.165476	0.380258	0.421614	0.399475	-0.0328282	0.118183	0.0181257	0.614435	0.532896	0.207075	0.547329	0.316361	0.0513643	0.206658	0.212903	0.352507	0.24893	0.221596	-0.158636	-0.234044	-0.262773	-0.426173	-0.279079	-0.442752	-0.558791	-0.592454	-0.62496	-0.558037	-0.585717	-0.410507	-0.556521	-0.581495	-0.63045	-0.192424	-0.327803	-0.498647	-0.136666	-0.419173	-0.309712	-0.437919	-0.0917853	-0.0958243	-0.456892	-0.317215	-0.280179	0.217307	-0.140985	-0.138872	-0.0960236	-0.488763	0.251713	0.131516	-0.0202595	-0.0847933	0.363013	0.152464	-0.413578	-0.154138	-0.554784	-0.222899	0.0570091	-0.351472	-0.354589	-0.0482915	0.00536724	-0.329304	-0.0729386	-0.055785	-0.0969939	-0.16001	-0.117722	-0.427926	0.138143	0.262215	0.148063	0.397456	0.741064	0.354646	0.534026	0.393013	0.393931	0.529411	M5 green|0.7411
622	SNTB1|Q13884	green	-0.209483	0.0337169	-0.259537	-0.502601	-0.569773	-0.0482796	0.433485	0.0764535	-0.269279	-0.220681	-0.0788319	0.0441011	0.0820317	0.402229	0.262023	-0.335863	-0.199176	-0.24052	0.657179	0.409604	0.238273	0.402349	0.0214876	0.105499	0.0780659	-0.187907	0.168553	0.020856	-0.0641033	-0.286943	-0.242987	-0.296813	-0.510714	-0.503876	-0.310907	-0.519387	-0.447193	-0.491671	-0.40626	-0.352322	-0.476885	-0.465637	-0.504043	-0.538629	-0.0761075	-0.186008	-0.383985	-0.112011	-0.468787	-0.354976	-0.532864	-0.188727	-0.165058	-0.399964	-0.287545	-0.217817	0.21939	-0.155234	-0.272392	0.172043	-0.28359	0.0503869	0.142628	0.106954	-0.234861	0.169369	0.246792	-0.23238	-0.0608679	-0.445816	-0.158833	0.0986984	-0.195025	-0.0603153	0.107214	0.231921	-0.105405	0.125874	0.218351	0.178473	-0.00890195	0.107344	-0.237151	0.406195	0.480363	0.383153	0.557407	0.740501	0.337107	0.55091	0.435893	0.646829	0.686814	M5 green|0.7405
627	PRX|Q9BXM0	green	-0.16493	-0.00685519	-0.0878662	-0.393048	-0.460189	0.0263493	0.542145	0.171788	0.000622766	-0.0346473	0.235364	0.237284	0.132438	0.400649	0.278287	-0.328654	-0.173414	-0.156788	0.52564	0.255973	0.094118	0.280303	-0.0949549	-0.152536	-0.0896874	0.00814071	0.0844238	0.141682	0.0129008	-0.36729	-0.270253	-0.444188	-0.538682	-0.517991	-0.178018	-0.422924	-0.492138	-0.452732	-0.418998	-0.319196	-0.236027	-0.305436	-0.363204	-0.478466	0.0694803	-0.135228	-0.337713	0.0232713	-0.373641	-0.190706	-0.290675	-0.178747	-0.112228	-0.296476	-0.268026	-0.236134	0.485561	0.0579322	-0.116589	0.133615	-0.381298	-0.00554402	-0.0364906	-0.0966081	-0.0812942	0.349476	0.3353	-0.0897713	0.0297935	-0.322224	0.0147959	-0.033746	-0.263388	0.0193199	0.268932	0.330156	-0.124841	-0.0639388	0.131848	0.122534	-0.134372	-0.0666209	-0.265264	0.134826	0.396149	0.299552	0.43737	0.739949	0.477235	0.45781	0.397805	0.592792	0.650578	M5 green|0.7399
6956	MAFG|O15525	green	-0.309976	-0.26176	-0.523781	-0.59906	-0.800227	0.085353	0.436233	0.180966	-0.27871	-0.093834	-0.0842024	0.146239	0.394203	0.599539	0.45557	-0.139592	-0.0130274	-0.132548	0.539948	0.58219	0.15171	0.505681	0.158765	-0.0430142	0.12498	0.311597	0.28773	0.419594	0.108041	-0.212336	-0.160255	-0.4135	-0.561817	-0.499251	-0.441012	-0.618555	-0.644443	-0.690164	-0.681928	-0.595482	-0.48903	-0.684074	-0.539274	-0.66156	-0.269816	-0.403896	-0.5477	-0.322155	-0.583699	-0.542176	-0.686941	-0.0306785	-0.166561	-0.585173	-0.437782	-0.414519	0.180954	-0.23136	-0.165131	-0.141029	-0.605643	0.167186	0.0838081	-0.103395	0.0159849	0.492495	0.230599	-0.313676	0.0525713	-0.541163	-0.175971	0.0289243	-0.379952	-0.342393	-0.0372983	0.144524	-0.215826	0.0920955	0.0833478	-0.140782	-0.252489	-0.0992752	-0.405674	0.189692	0.440523	0.375762	0.589184	0.737394	0.458796	0.610246	0.207816	0.265994	0.540688	M5 green|0.7374
7561	NDST1|P52848	green	-0.00498695	-0.0230237	-0.197344	-0.358541	-0.575898	0.101541	0.658996	0.40359	0.120397	0.160507	0.298252	0.387471	0.417292	0.517876	0.48911	-0.169044	0.0575916	0.0664827	0.480484	0.426782	0.0791474	0.382211	0.125563	-0.163166	0.047879	0.147557	0.176555	0.294889	0.106341	-0.298297	-0.310288	-0.450093	-0.605343	-0.389729	-0.394395	-0.57009	-0.676418	-0.640175	-0.555196	-0.513823	-0.297289	-0.472017	-0.521489	-0.649622	-0.122346	-0.30484	-0.479365	-0.0395052	-0.403521	-0.267843	-0.321736	-0.0736896	-0.00571831	-0.432892	-0.293221	-0.330121	0.39562	0.0104242	-0.135692	0.123168	-0.384044	0.201137	0.170877	0.0518416	0.00838993	0.543431	0.322113	-0.200824	0.0271207	-0.462763	-0.100118	-0.202801	-0.531924	-0.265044	0.0837827	0.126681	-0.37007	-0.201689	-0.0109333	-0.0587584	-0.300652	-0.23144	-0.43995	-0.0207218	0.271463	0.202497	0.391078	0.73734	0.476811	0.441214	0.295701	0.315344	0.541734	M5 green|0.7373
8076	MYH16|Q9H6N6	green	-0.266848	-0.0359555	-0.139356	-0.451654	-0.557183	-0.0960314	0.423253	0.113303	-0.0806798	-0.112464	0.219325	0.226346	0.0637847	0.247786	0.124609	-0.268085	-0.237988	-0.225673	0.675274	0.21517	0.275132	0.358993	-0.09868	-0.321798	-0.238543	0.0950133	0.245401	0.207533	0.148104	-0.247995	-0.0746837	-0.397693	-0.453946	-0.578748	-0.223997	-0.342849	-0.409316	-0.470469	-0.424625	-0.308693	-0.407445	-0.345692	-0.374689	-0.497785	0.170162	0.0509536	-0.158733	-0.0472867	-0.371379	-0.124906	-0.438829	-0.346596	-0.285842	-0.341662	-0.349577	-0.309612	0.505423	-0.0460184	-0.380372	-0.142605	-0.625373	-0.158872	-0.225489	-0.33497	0.0813612	0.487813	0.306235	-0.231633	-0.0888928	-0.257147	0.103978	-0.0640894	-0.281025	0.0531301	0.275778	0.342687	0.064813	0.0898671	0.162512	0.0997288	0.025093	-0.0686844	-0.23089	0.177101	0.426606	0.256932	0.331788	0.736875	0.600112	0.511457	0.384114	0.624554	0.654224	M5 green|0.7369
7063	GALNT18|Q6P9A2	green	-0.31746	-0.156468	-0.13153	-0.557984	-0.571249	-0.157114	0.364888	-0.0184991	-0.142229	-0.18623	0.163366	0.112183	0.020272	0.255197	0.130248	-0.327606	-0.254884	-0.296315	0.552683	0.285192	0.158144	0.258576	-0.0596433	-0.183349	-0.158086	0.0555459	0.186004	0.182026	-0.0196496	-0.377445	-0.247518	-0.397307	-0.410019	-0.530573	-0.151325	-0.25922	-0.375244	-0.421773	-0.400698	-0.327825	-0.30108	-0.35247	-0.388829	-0.561856	0.226033	-0.0599663	-0.254242	0.0945909	-0.238865	-0.296096	-0.363204	-0.150767	-0.154472	-0.267549	-0.260986	-0.233141	0.574673	0.0742086	-0.181831	0.0572502	-0.491696	-0.0799836	-0.0976022	-0.247398	-0.0319887	0.428533	0.30142	-0.110203	0.0090699	-0.251756	0.0962263	-0.115654	-0.290006	0.147452	0.356041	0.425664	-0.0631629	-0.0315309	0.232885	0.178268	0.0576854	-0.00758855	-0.201529	0.230591	0.487473	0.298519	0.415628	0.733618	0.60082	0.449766	0.459772	0.690772	0.690037	M5 green|0.7336
4525	SLC7A1|P30825	green	-0.190691	-0.211047	-0.450767	-0.378208	-0.589397	0.0529548	0.568281	0.358129	0.00940409	0.0415997	0.032804	0.170875	0.53215	0.446933	0.384718	0.125484	0.296611	0.110385	0.57001	0.645184	0.0433768	0.551206	0.407607	0.0055497	0.262493	0.339393	0.504814	0.319585	0.290187	-0.0273994	-0.167904	-0.382192	-0.412739	-0.207415	-0.357075	-0.489715	-0.670859	-0.581865	-0.721195	-0.715372	-0.318425	-0.557868	-0.503597	-0.657971	-0.145279	-0.456142	-0.484084	-0.0513702	-0.352841	-0.236224	-0.34429	0.0748074	-0.00616001	-0.395499	-0.239633	-0.298463	0.294034	-0.0372887	-0.122133	-0.168374	-0.556153	0.192602	0.185146	-0.0848657	-0.0966271	0.445755	0.00582324	-0.493307	0.0336419	-0.449263	-0.070454	-0.0338657	-0.462081	-0.454208	-0.107096	-0.150226	-0.352208	-0.238386	-0.30941	-0.480363	-0.429216	-0.320961	-0.5986	-0.0171745	0.0138338	-0.010218	0.293018	0.733287	0.442493	0.309243	0.100278	0.18145	0.269468	M5 green|0.7333
4313	PKN3|Q6P5Z2	green	0.0436746	0.100554	0.055138	-0.228801	-0.338546	0.244941	0.753152	0.444005	0.159092	0.17139	0.431939	0.514601	0.335176	0.49215	0.434226	-0.234542	-0.0676958	0.0544578	0.390812	0.147068	-0.163941	0.184732	-0.122615	-0.383235	-0.216587	0.105021	0.0865822	0.122833	0.122551	-0.42285	-0.250555	-0.472937	-0.702372	-0.488305	-0.389389	-0.518204	-0.687486	-0.648775	-0.384392	-0.253956	-0.185713	-0.332134	-0.280556	-0.467534	-0.136366	-0.294	-0.513082	0.0556901	-0.375727	-0.121203	-0.330097	-0.0908861	-0.233473	-0.484215	-0.44815	-0.476652	0.308426	-0.105559	-0.104108	0.146528	-0.41124	0.0578778	-0.0393776	0.013502	0.274712	0.675801	0.533902	0.0319326	0.188144	-0.210906	0.0818485	-0.378641	-0.621624	-0.18664	0.100374	0.152276	-0.178754	-0.0935158	0.0393658	-0.00711394	-0.364034	-0.246609	-0.392449	-0.181796	0.138075	0.257609	0.339982	0.732907	0.566709	0.360669	0.139908	0.247724	0.46715	M5 green|0.7329
1553	MRTFB|Q9ULH7	green	-0.0784213	0.0969316	-0.0121737	-0.29019	-0.403586	0.230456	0.606978	0.310464	-0.0122138	0.0897367	0.315751	0.453113	0.169206	0.324393	0.268824	-0.35873	-0.0964387	-0.0382179	0.398118	0.235208	0.058997	0.394016	-0.0338022	-0.110835	0.00994767	0.0327419	0.150602	0.17872	0.0559525	-0.452686	-0.258237	-0.419529	-0.566778	-0.53403	-0.257293	-0.469611	-0.54049	-0.496069	-0.351762	-0.330564	-0.272492	-0.376291	-0.331019	-0.482815	-0.169644	-0.30081	-0.543493	-0.0874639	-0.411325	-0.319035	-0.381992	-0.196669	-0.120833	-0.35286	-0.303796	-0.325719	0.268951	-0.0494196	-0.167693	0.118192	-0.465713	-0.0904097	0.029492	-0.0379913	0.285574	0.654455	0.397944	-0.139261	0.0170653	-0.302413	-0.0195593	-0.0278382	-0.316997	-0.0947777	0.240145	0.269928	-0.0433198	0.0706428	0.0534497	0.0321006	-0.211351	0.00519686	-0.230521	-0.0744958	0.231638	0.227998	0.308671	0.728487	0.561787	0.545272	0.256119	0.329415	0.530196	M5 green|0.7285
7925	RAD54L2|Q9Y4B4	green	-0.243206	-0.257666	-0.134227	-0.445526	-0.572791	0.309324	0.478758	0.170934	-0.112364	-0.0334426	0.199952	0.368566	0.331496	0.664512	0.466095	-0.336632	-0.205833	-0.166814	0.331584	0.315615	-0.182347	0.089473	-0.192864	-0.393903	-0.252252	0.0204437	0.0538974	0.237508	-0.0879817	-0.409335	-0.176399	-0.720822	-0.742604	-0.750912	-0.284407	-0.495408	-0.63455	-0.615	-0.543184	-0.354254	-0.361836	-0.579116	-0.385634	-0.622605	-0.0630008	-0.399608	-0.536054	-0.200844	-0.559096	-0.362549	-0.575681	-0.110389	-0.291562	-0.562843	-0.51568	-0.523447	0.281611	-0.216314	-0.0653069	0.0531795	-0.569388	-0.00419052	-0.0797352	-0.130106	0.154631	0.635873	0.469323	0.0456657	0.360546	-0.230812	0.159429	-0.323223	-0.566257	-0.0498565	0.162144	0.335335	0.0284181	0.0608209	0.246806	-0.0545496	-0.403702	-0.133169	-0.372659	0.0879301	0.402523	0.508858	0.655874	0.728518	0.726868	0.374225	-0.0141456	0.252875	0.492494	M5 green|0.7285
6985	CRACR2B|Q8N4Y2	green	-0.14607	-0.0165975	-0.272242	-0.440706	-0.524459	0.0605318	0.535189	0.228751	-0.144826	-0.106103	-0.0443329	0.118882	0.285466	0.52077	0.383165	-0.130066	-0.0382017	-0.0813893	0.523152	0.3644	0.0933667	0.376085	0.0476323	-0.0339032	0.0595786	0.0316015	0.185371	0.245168	0.165916	-0.129308	-0.124216	-0.321209	-0.545472	-0.412572	-0.309424	-0.580226	-0.556853	-0.525217	-0.467435	-0.360592	-0.302727	-0.382786	-0.361427	-0.452318	-0.250795	-0.41404	-0.53193	-0.157559	-0.53572	-0.384112	-0.534744	-0.157639	-0.198854	-0.423851	-0.353845	-0.28851	0.186081	-0.204952	-0.164378	0.144634	-0.326232	-0.00489604	0.0568108	0.116682	-0.0913012	0.338498	0.361465	-0.119733	0.108166	-0.350287	-0.11121	-0.0158702	-0.332143	-0.209755	0.0182196	0.0687654	-0.190952	0.0105747	0.123882	0.00474355	-0.228445	-0.0847932	-0.335638	0.192995	0.333456	0.385828	0.534535	0.727985	0.363094	0.479908	0.241863	0.378922	0.512876	M5 green|0.728
3164	TEK|Q02763	green	-0.122637	0.0190122	-0.140872	-0.411628	-0.573653	-0.0113297	0.411323	0.0923244	-0.0806985	-0.0881679	0.139452	0.192451	0.0490443	0.239862	0.142158	-0.220231	-0.132479	-0.143134	0.62008	0.148827	0.326516	0.464049	0.028354	-0.0532387	0.00290333	-0.0422192	0.118351	0.2957	0.0578026	-0.283051	-0.149028	-0.293726	-0.518061	-0.467353	-0.185727	-0.455019	-0.501456	-0.477933	-0.428009	-0.295348	-0.326352	-0.356196	-0.35998	-0.466658	-0.0261564	-0.142445	-0.330406	-0.00271043	-0.383427	-0.27659	-0.377712	-0.24122	-0.136882	-0.318361	-0.2683	-0.231551	0.403864	0.0623111	-0.150305	0.144817	-0.387409	-0.0177213	-0.0205611	-0.0589756	0.046622	0.429994	0.356586	-0.103224	-0.0855506	-0.368502	-0.0648354	0.0741368	-0.202708	-0.00415967	0.268036	0.357006	0.00398997	0.058393	0.191334	0.101917	-0.12026	0.0146726	-0.191497	-0.0471559	0.378093	0.232647	0.294151	0.727664	0.473428	0.642855	0.508711	0.545944	0.665098	M5 green|0.7277
9844	SGPP2|Q8IWX5	green	-0.045096	-0.108038	-0.220533	-0.339206	-0.577151	0.273139	0.633726	0.371717	-0.0175974	0.131889	0.215869	0.444222	0.40431	0.5493	0.485841	-0.211076	-0.0507147	0.0122545	0.511049	0.423943	-0.0267654	0.309901	0.0147122	-0.196742	-0.0408666	0.168244	0.150937	0.420246	0.205535	-0.301333	-0.0437862	-0.506792	-0.613562	-0.568348	-0.476447	-0.585145	-0.653585	-0.681127	-0.526446	-0.461691	-0.42903	-0.612542	-0.433739	-0.655083	-0.256092	-0.41444	-0.618367	-0.263755	-0.539963	-0.345357	-0.574951	-0.22846	-0.179828	-0.58448	-0.49796	-0.481126	0.159367	-0.313313	-0.133591	-0.0287771	-0.550229	0.155057	0.0835419	0.0489781	0.231705	0.656403	0.304664	-0.196718	0.153427	-0.384698	-0.0196577	-0.293541	-0.556767	-0.336262	-0.065789	0.198695	-0.0334524	0.11971	0.111159	-0.161016	-0.379348	-0.198665	-0.452452	0.0226357	0.35278	0.372792	0.507221	0.726346	0.593313	0.492391	0.000595035	0.193486	0.491997	M5 green|0.7263
1834	PTPRB|P23467	green	-0.132959	-6.87612e-05	-0.175199	-0.423392	-0.541029	0.0863774	0.494378	0.17699	-0.144722	-0.0686651	0.0652907	0.189253	0.166894	0.357817	0.281165	-0.183064	-0.093309	-0.120389	0.595204	0.390113	0.231496	0.431975	0.101171	0.00203688	0.0635517	0.0251009	0.220621	0.242805	0.0808158	-0.225494	-0.175572	-0.271367	-0.451966	-0.429984	-0.4007	-0.416825	-0.488551	-0.572212	-0.387799	-0.378582	-0.407069	-0.487427	-0.459976	-0.578896	-0.0565965	-0.22096	-0.39166	-0.0607902	-0.333701	-0.296562	-0.484986	-0.146765	-0.227818	-0.449685	-0.37739	-0.339844	0.247115	-0.202564	-0.19871	0.0131737	-0.43962	-0.00145483	0.0205776	-0.0269657	-0.0115986	0.40684	0.271396	-0.222143	-0.0390395	-0.39562	-0.138586	-0.0475994	-0.357951	-0.151839	0.0358736	0.195484	-0.158758	0.0648375	0.187836	0.0548067	-0.0917759	0.0185819	-0.248485	0.18767	0.368597	0.310958	0.433274	0.726183	0.419957	0.517625	0.346724	0.494076	0.588041	M5 green|0.7262
9676	SOX7|Q9BT81	green	-0.0334225	0.0501825	-0.331261	-0.367513	-0.613858	0.212758	0.698014	0.448376	-0.0294729	0.0863345	0.14798	0.409753	0.458065	0.627528	0.571279	-0.240527	0.0771085	0.0937503	0.488362	0.451376	0.0102077	0.475293	0.0788427	-0.157584	0.0981049	0.119771	0.151996	0.169232	-0.0414925	-0.374073	-0.298504	-0.498209	-0.732648	-0.530519	-0.470497	-0.752131	-0.757684	-0.725305	-0.574206	-0.548109	-0.389182	-0.583488	-0.536279	-0.623575	-0.37251	-0.352255	-0.558968	-0.287081	-0.596956	-0.308026	-0.524042	-0.0852831	-0.156912	-0.552069	-0.406185	-0.427731	0.136235	-0.19344	-0.182808	-0.0394707	-0.495922	0.175375	0.0884105	-0.00862844	0.0829031	0.531511	0.307462	-0.317832	-0.0577145	-0.594507	-0.259435	-0.0777874	-0.44253	-0.425444	-0.0506375	0.0556942	-0.270219	-0.0214594	-0.0754904	-0.114521	-0.394551	-0.178256	-0.456942	-0.0445378	0.217469	0.257111	0.448528	0.725968	0.364742	0.517081	0.139581	0.198904	0.508055	M5 green|0.726
8568	ABCB5|Q2M3G0	green	-0.142325	-0.0645004	-0.308433	-0.402573	-0.536504	0.00893237	0.558191	0.291889	-0.0298294	0.029951	0.120552	0.222134	0.28526	0.468103	0.328185	-0.238645	-0.0510162	-0.0619354	0.469164	0.315551	0.0609023	0.316758	-0.00621288	-0.076112	0.0438981	0.0463314	0.191988	0.0912791	-0.0307211	-0.287466	-0.282959	-0.377621	-0.623316	-0.442417	-0.271337	-0.578355	-0.608529	-0.52003	-0.584963	-0.427746	-0.256648	-0.362384	-0.387964	-0.473663	-0.212186	-0.351427	-0.501421	-0.109601	-0.498465	-0.312416	-0.421061	-0.111707	-0.0882869	-0.375841	-0.255274	-0.244631	0.2961	0.00487486	-0.126938	0.100818	-0.360487	0.142561	0.103619	0.0656313	0.0395738	0.425302	0.323853	-0.188679	0.0466901	-0.354857	-0.0203987	-0.0379666	-0.359327	-0.202998	0.1441	0.131767	-0.221146	-0.0950578	-0.0495056	-0.0845747	-0.322986	-0.17109	-0.447074	0.0111937	0.226124	0.225378	0.398149	0.725926	0.440456	0.430318	0.287145	0.346892	0.516819	M5 green|0.7259
2752	PREX2|Q70Z35	green	-0.159299	-0.0379977	0.00982908	-0.37301	-0.389371	0.0877522	0.521187	0.160881	-0.0271001	-0.020851	0.295661	0.263839	0.115141	0.376811	0.23089	-0.398862	-0.21298	-0.166584	0.294411	0.186906	-0.0407952	0.208223	-0.157021	-0.22091	-0.145638	-0.100813	0.0314435	0.0858048	-0.118227	-0.449943	-0.287615	-0.383794	-0.600223	-0.492301	-0.171236	-0.414451	-0.516539	-0.444785	-0.344177	-0.207183	-0.120788	-0.246876	-0.216598	-0.408399	-0.0295892	-0.303617	-0.456573	0.0581743	-0.349998	-0.347989	-0.326814	-0.0380542	-0.0821586	-0.292523	-0.269051	-0.225161	0.383476	0.050044	-0.048427	0.281111	-0.302866	-0.00703004	0.0563145	0.0435677	0.146619	0.548247	0.508934	0.113501	0.274595	-0.129608	0.179401	-0.190828	-0.380694	0.0382358	0.344658	0.336553	-0.122941	-0.0198575	0.205037	0.127008	-0.209995	-0.0245186	-0.210321	0.0197991	0.322525	0.340438	0.399819	0.725287	0.623416	0.417404	0.200878	0.402838	0.592357	M5 green|0.7253
1166	MELTF|P08582	green	-0.225111	-0.0121044	-0.322688	-0.507655	-0.577918	0.0639582	0.522018	0.187147	-0.234462	-0.112208	-0.0977234	0.130183	0.240035	0.495604	0.386635	-0.328189	-0.103403	-0.162202	0.561833	0.441539	0.023786	0.397608	0.0580556	0.00895202	0.0765745	-0.023809	0.134588	0.199106	0.093875	-0.364879	-0.364696	-0.337969	-0.553531	-0.473171	-0.28903	-0.566459	-0.510377	-0.529108	-0.461211	-0.415897	-0.340408	-0.469583	-0.460976	-0.496988	-0.262875	-0.385965	-0.571997	-0.165216	-0.528841	-0.489705	-0.570986	-0.113558	-0.180638	-0.437592	-0.34118	-0.250241	0.198519	-0.218348	-0.0824848	0.0434798	-0.396762	0.0484303	0.0370222	0.0201631	-0.212615	0.214895	0.271766	-0.23685	-0.0281129	-0.467609	-0.20342	0.0670119	-0.233902	-0.185796	0.0242592	0.16738	-0.243331	0.0244223	0.103212	0.0782976	-0.107653	-0.0235566	-0.28938	0.28612	0.3881	0.328129	0.533268	0.72519	0.312538	0.539244	0.353555	0.517674	0.597393	M5 green|0.7252
496	CDC42BPA|Q5VT25	green	-0.207435	0.00373213	-0.148174	-0.424275	-0.469009	-0.18235	0.397843	0.0507705	-0.129603	-0.135644	0.16512	0.113929	-0.0471875	0.116552	-0.00751346	-0.338205	-0.260162	-0.261222	0.62967	0.192172	0.263945	0.35311	-0.0655564	-0.121921	-0.110751	0.080133	0.170507	0.0529559	0.0850059	-0.349425	-0.168992	-0.269957	-0.406129	-0.453899	-0.096744	-0.290298	-0.369945	-0.378781	-0.345846	-0.270793	-0.196378	-0.25395	-0.331704	-0.395567	0.138166	0.0708684	-0.197098	0.0553328	-0.243839	-0.158599	-0.268148	-0.131946	-0.0756559	-0.211834	-0.19267	-0.105998	0.547398	0.149297	-0.0535689	0.0777262	-0.328771	0.125283	-0.0417849	-0.112929	0.0617157	0.403933	0.279095	-0.185419	-0.161408	-0.2756	0.0541011	0.0778745	-0.152081	0.0708353	0.381245	0.442685	0.0471333	0.0461819	0.122364	0.181782	0.073831	0.0106928	-0.168596	0.0902246	0.408379	0.164071	0.216358	0.72427	0.537026	0.46557	0.560238	0.641735	0.731084	M5 green|0.7243
5053	SIPA1L3|O60292	green	-0.0287571	-0.079094	-0.306261	-0.328803	-0.542207	0.162927	0.637027	0.405307	0.0369966	0.130529	0.13844	0.345113	0.430847	0.445467	0.401029	-0.0676469	0.157564	0.117858	0.428825	0.414949	0.0981358	0.49419	0.218744	-0.0083139	0.188866	0.367822	0.279514	0.332096	0.287002	-0.267936	-0.271603	-0.384985	-0.52511	-0.321472	-0.337067	-0.533608	-0.715488	-0.621095	-0.614954	-0.564902	-0.159065	-0.436099	-0.435208	-0.580075	-0.299541	-0.450618	-0.595765	-0.0494048	-0.333032	-0.301902	-0.331801	0.060442	0.00417915	-0.362739	-0.246004	-0.284008	0.237089	-0.00516214	0.106638	0.114119	-0.446712	0.212276	0.12325	0.0247683	0.0968722	0.56328	0.296829	-0.262469	-0.00847652	-0.502715	-0.180297	-0.0191343	-0.436499	-0.359351	0.0381249	0.0330562	-0.388587	-0.17852	-0.167305	-0.19213	-0.38893	-0.252727	-0.467489	-0.166892	0.110381	0.0928559	0.288162	0.723951	0.437561	0.497121	0.305954	0.169708	0.418649	M5 green|0.724
2316	CDK17|Q00537	green	-0.0247605	0.133818	-0.0762363	-0.228946	-0.380144	0.310828	0.715904	0.456855	0.0704128	0.211053	0.365469	0.526139	0.346807	0.399449	0.386284	-0.176555	0.028572	0.0922795	0.334305	0.28104	0.215243	0.526604	0.0264037	-0.00518803	0.0962186	0.216926	0.226775	0.387781	0.142409	-0.216126	-0.0458414	-0.276349	-0.522581	-0.4231	-0.352458	-0.660658	-0.650643	-0.540339	-0.39789	-0.409804	-0.221799	-0.384718	-0.269864	-0.460288	-0.3182	-0.310511	-0.544255	-0.330196	-0.556295	-0.229733	-0.361358	-0.264659	-0.0919473	-0.373555	-0.335636	-0.337343	0.122135	-0.099288	-0.136985	-0.093678	-0.52225	0.0390598	0.0408187	-0.0294081	0.422804	0.753197	0.343556	-0.25689	0.0170652	-0.371809	-0.0893524	-0.0112255	-0.341522	-0.354638	0.071233	0.0905465	-0.101333	0.116489	-0.122729	-0.185144	-0.363869	-0.191738	-0.364645	-0.200169	0.100826	0.144497	0.241316	0.723928	0.473104	0.575851	0.135647	0.151171	0.429157	M5 green|0.7239
4679	HSD11B1|P28845	green	-0.105364	-0.273092	-0.446532	-0.431552	-0.713572	-0.00538013	0.559435	0.303524	0.0251047	0.0480081	0.0921343	0.187999	0.481596	0.518913	0.46509	-0.033448	0.192149	0.0835421	0.600528	0.624356	0.0550725	0.445362	0.337331	0.0596423	0.266786	0.230781	0.335049	0.407665	0.207362	-0.161668	-0.30772	-0.503288	-0.539112	-0.323326	-0.365762	-0.534984	-0.720502	-0.636947	-0.780764	-0.74784	-0.373091	-0.603111	-0.688953	-0.813561	-0.130117	-0.525089	-0.551005	0.0565023	-0.351266	-0.325223	-0.317246	0.0416695	0.11671	-0.368939	-0.162661	-0.222154	0.332245	0.0560014	-0.0704792	0.123247	-0.448353	0.309334	0.317271	0.0832792	-0.190408	0.396781	0.0483293	-0.404923	-0.00347798	-0.583133	-0.108624	-0.123579	-0.516161	-0.360529	-0.00381545	0.0117026	-0.416723	-0.32405	-0.143071	-0.339491	-0.466912	-0.308508	-0.627822	-0.00557876	0.175757	0.0808205	0.424283	0.72282	0.460224	0.428165	0.253051	0.237429	0.389391	M5 green|0.7228
7756	PRR5L|Q6MZQ0	green	0.0514491	0.0912187	-0.170187	-0.226946	-0.457797	0.348462	0.726632	0.482521	0.104171	0.211325	0.326927	0.524217	0.466	0.56053	0.485089	-0.0318058	0.104551	0.159449	0.300052	0.184597	0.155903	0.404584	0.0479876	-0.102436	0.0776187	0.133659	0.171703	0.200408	0.113432	-0.182354	-0.0182425	-0.292148	-0.657466	-0.405927	-0.453179	-0.730718	-0.798876	-0.688797	-0.532144	-0.399284	-0.246518	-0.421572	-0.275869	-0.486978	-0.430564	-0.406884	-0.627312	-0.260171	-0.596527	-0.226648	-0.437639	-0.22466	-0.187806	-0.519113	-0.443388	-0.468473	0.0243284	-0.134167	-0.10018	-0.00896438	-0.478403	0.178599	0.0297717	0.0319988	0.437819	0.728814	0.506144	-0.126134	0.148529	-0.348313	-0.0960639	-0.170698	-0.520778	-0.388142	0.00515163	0.0290088	-0.16916	0.0410141	-0.10127	-0.184385	-0.56566	-0.245504	-0.467102	-0.322332	0.0795143	0.235461	0.333368	0.721498	0.468573	0.541553	0.0742205	0.0758757	0.417847	M5 green|0.7215
7990	SLC19A3|Q9BZV2	green	-0.18932	-0.175572	-0.306085	-0.292948	-0.548361	0.234764	0.548285	0.307733	0.0256144	0.0809885	0.144541	0.25948	0.424228	0.644583	0.497021	-0.206006	0.0674204	0.0373729	0.452825	0.6502	-0.259828	0.280268	0.0531218	-0.177533	0.0879783	0.202989	0.294692	0.177262	-0.186049	-0.39188	-0.4257	-0.611275	-0.699133	-0.489826	-0.278143	-0.556008	-0.649914	-0.579427	-0.58199	-0.554259	-0.272479	-0.568293	-0.493653	-0.553179	-0.17858	-0.471969	-0.527737	-0.175034	-0.445748	-0.39797	-0.396896	0.154093	-0.00851695	-0.435118	-0.283992	-0.321524	0.302243	-0.0377845	-0.0109794	0.0521222	-0.365255	0.159669	0.164677	-0.0242186	-0.108635	0.479192	0.164825	-0.247735	0.246493	-0.414565	0.0116617	-0.158781	-0.435718	-0.362002	0.0116643	0.0822166	-0.326093	-0.250021	-0.112018	-0.274406	-0.459325	-0.273495	-0.421021	0.00603696	0.179824	0.219684	0.500869	0.721111	0.500169	0.200552	-0.00848198	0.120649	0.406804	M5 green|0.7211
801	FKBP15|Q5T1M5	green	-0.0301734	0.205245	0.0153116	-0.272133	-0.346604	0.183921	0.666406	0.341899	0.0844196	0.14344	0.418258	0.457014	0.218837	0.437092	0.374168	-0.281321	-0.199869	-0.0675742	0.387244	0.0963797	0.148707	0.242824	-0.228821	-0.348985	-0.263459	0.0506063	0.0754647	0.178378	0.0532986	-0.35739	-0.129363	-0.291623	-0.580172	-0.500885	-0.333997	-0.557666	-0.554656	-0.547566	-0.281673	-0.201016	-0.194692	-0.220917	-0.206305	-0.367928	-0.104989	-0.00115011	-0.342838	-0.151067	-0.474564	-0.105327	-0.344619	-0.300999	-0.249445	-0.413467	-0.445008	-0.356008	0.306822	-0.124453	-0.20288	-0.0419021	-0.421933	-0.0105512	-0.17584	-0.112429	0.344344	0.630781	0.516976	-0.0334979	0.0702764	-0.229188	0.000834512	-0.164813	-0.367347	-0.1226	0.162479	0.308686	-0.0455911	0.0765897	0.0788923	0.106121	-0.175967	-0.150079	-0.272502	-0.076172	0.331918	0.323413	0.354404	0.720081	0.459038	0.510296	0.285016	0.424404	0.655516	M5 green|0.7201
1498	C2CD2|Q9Y426	green	-0.130934	-0.110272	-0.0381795	-0.339292	-0.418763	0.173979	0.515114	0.17103	0.00474396	-0.0362618	0.284365	0.327351	0.16212	0.346085	0.181193	-0.247801	-0.143025	-0.107527	0.318887	-0.000513145	0.000454883	0.178224	-0.142508	-0.327094	-0.202815	-0.0467102	0.079309	0.150841	0.0733177	-0.330168	-0.0962762	-0.475333	-0.624403	-0.535933	-0.057201	-0.424441	-0.588865	-0.432084	-0.45918	-0.200387	-0.0456182	-0.262487	-0.14741	-0.349418	-0.0626899	-0.308162	-0.439762	0.0152076	-0.359944	-0.150953	-0.303438	-0.116068	-0.207931	-0.333596	-0.377054	-0.330827	0.347686	0.0317873	0.119303	0.15853	-0.432672	0.002164	-0.159324	-0.0654401	0.269382	0.641415	0.559109	0.108821	0.245531	-0.116143	0.183662	-0.13917	-0.360638	0.0171152	0.311833	0.354387	0.103299	0.00830568	0.0432424	-0.0644106	-0.393437	-0.0746521	-0.266006	-0.272196	0.168469	0.218655	0.263242	0.71984	0.673717	0.406506	0.14976	0.309181	0.49158	M5 green|0.7198
7012	TNIP2|Q8NFZ5	green	-0.226608	-0.187054	-0.255931	-0.476386	-0.537501	-0.0874619	0.491676	0.202697	-0.0492301	0.00364495	0.221525	0.211049	0.251095	0.344966	0.277234	-0.171813	-0.0602246	-0.0973171	0.548925	0.422199	0.026546	0.245802	0.062829	-0.175942	-0.0712419	0.230192	0.342804	0.249293	0.160231	-0.289364	-0.23965	-0.449794	-0.369477	-0.422274	-0.28177	-0.315597	-0.477274	-0.488834	-0.52299	-0.511854	-0.366916	-0.442463	-0.475478	-0.629685	0.0967718	-0.175381	-0.362588	0.12399	-0.232522	-0.210185	-0.315887	0.00169967	-0.118619	-0.332215	-0.302898	-0.289766	0.494091	0.042806	-0.229316	-0.0836206	-0.53981	0.051442	0.0386484	-0.165712	0.0893729	0.531477	0.168621	-0.299881	0.0163526	-0.317112	0.070584	-0.198792	-0.426763	-0.0818511	0.143212	0.238713	-0.0880171	-0.0975612	-0.0691434	-0.135554	-0.185674	-0.280049	-0.501313	0.0922963	0.287318	0.141181	0.368407	0.716993	0.573392	0.376472	0.302613	0.467678	0.534611	M5 green|0.717
2701	CTTNBP2NL|Q9P2B4	green	0.0155127	0.318403	0.144568	-0.259318	-0.304369	0.182866	0.655296	0.30671	0.0528704	0.075006	0.415588	0.461631	0.0820888	0.302938	0.26921	-0.284909	-0.241569	-0.07455	0.445616	-0.0296389	0.248206	0.282905	-0.239087	-0.303997	-0.28264	-0.0399781	0.109254	0.100275	0.0287053	-0.382851	-0.0976719	-0.256907	-0.537314	-0.528739	-0.343743	-0.478697	-0.499008	-0.532667	-0.161441	-0.0910468	-0.286914	-0.202988	-0.16783	-0.337331	-0.0385754	0.114324	-0.251596	-0.0458045	-0.380234	0.00838987	-0.340981	-0.397064	-0.364064	-0.411081	-0.489377	-0.449709	0.285169	-0.144398	-0.327906	-0.0117411	-0.460688	-0.186024	-0.255515	-0.153148	0.377397	0.631157	0.583498	0.00528531	-0.0101675	-0.195607	-0.0270409	-0.144669	-0.33394	-0.0212833	0.199027	0.337048	0.0221165	0.176696	0.169162	0.234711	-0.0607634	-0.0433089	-0.161102	-0.092493	0.314014	0.320101	0.286263	0.716782	0.45216	0.563546	0.401983	0.561588	0.713778	M5 green|0.7168
454	DYSF|O75923	green	-0.202926	-0.287141	-0.311447	-0.404311	-0.580496	-0.00283235	0.520614	0.236728	0.0329085	-0.0020454	0.193087	0.173311	0.39621	0.427786	0.305252	-0.027341	0.0812356	-0.0139504	0.476585	0.384059	0.0631519	0.402404	0.131408	-0.165937	0.0316613	0.353866	0.312927	0.452291	0.256301	-0.0717501	-0.0666565	-0.407494	-0.536426	-0.338273	-0.181787	-0.522282	-0.68917	-0.526015	-0.685768	-0.539917	-0.0986702	-0.349333	-0.323232	-0.564464	-0.117169	-0.382213	-0.437998	-0.0261815	-0.401741	-0.244992	-0.280478	0.0317014	0.0375351	-0.27445	-0.206161	-0.196792	0.397686	0.116274	0.0467184	0.0571329	-0.459718	0.178949	0.09529	-0.0313043	0.0725045	0.560572	0.245951	-0.197025	0.158315	-0.327853	0.0831169	-0.108799	-0.450015	-0.275139	0.149431	0.093279	-0.220006	-0.209308	-0.135406	-0.347243	-0.447533	-0.340713	-0.529548	-0.178317	0.144504	0.0987049	0.276421	0.71661	0.567319	0.418094	0.120645	0.147741	0.359508	M5 green|0.7166
7019	ETS1|P14921	green	-0.240848	0.00277505	-0.232203	-0.490777	-0.544934	0.123911	0.522637	0.205123	-0.182161	-0.0706941	0.160418	0.327774	0.155482	0.385892	0.284165	-0.312178	-0.202717	-0.179798	0.414395	0.288114	0.215284	0.418727	-0.118725	-0.161707	-0.0888504	0.0632991	0.216347	0.147917	-0.0329246	-0.332805	-0.0829154	-0.29214	-0.524898	-0.584585	-0.309492	-0.534256	-0.528187	-0.552661	-0.412713	-0.345989	-0.323701	-0.419057	-0.298067	-0.437925	-0.117038	-0.0913137	-0.361036	-0.27568	-0.471748	-0.301002	-0.565795	-0.236907	-0.32146	-0.464405	-0.484822	-0.411255	0.230473	-0.179209	-0.16819	-0.236154	-0.618138	-0.0474047	-0.187979	-0.258902	0.238228	0.633744	0.362805	-0.218299	-0.00321174	-0.323742	-0.0587386	0.0243952	-0.246661	-0.165815	0.113872	0.302058	-0.0181052	0.207642	0.0967399	0.0643256	-0.098408	-0.0246508	-0.222444	0.0936441	0.379556	0.337147	0.398479	0.715807	0.477783	0.549914	0.237111	0.404789	0.613507	M5 green|0.7158
6637	TNFAIP1|Q13829	green	-0.128975	-0.0836655	-0.317173	-0.400555	-0.551465	0.0943477	0.526795	0.258067	-0.0488407	0.0228897	0.143117	0.297474	0.319075	0.344442	0.262628	-0.0125035	0.0964904	-0.0017388	0.37065	0.298978	0.310297	0.534204	0.229724	0.0942029	0.229117	0.0908119	0.198787	0.169142	0.0431881	-0.173011	-0.0785265	-0.226293	-0.434438	-0.29073	-0.310021	-0.515177	-0.642813	-0.5645	-0.57498	-0.478663	-0.23733	-0.425113	-0.366987	-0.512232	-0.24413	-0.269781	-0.477961	-0.0827271	-0.392822	-0.21209	-0.356599	-0.0412039	-0.118854	-0.394107	-0.298477	-0.328321	0.219138	0.0312947	-0.0616655	-0.0808071	-0.485189	0.110291	0.0459808	-0.0887412	0.199817	0.609858	0.307729	-0.272726	-0.0326372	-0.415959	-0.145313	0.0592091	-0.340316	-0.277235	0.0965357	0.0926821	-0.192894	0.0147089	-0.110215	-0.15981	-0.33259	-0.188189	-0.417949	-0.148831	0.173092	0.117563	0.241249	0.71466	0.449117	0.513992	0.357591	0.297484	0.504417	M5 green|0.7147
3466	STARD13|Q9Y3M8	green	-0.0147599	0.163651	-0.0418737	-0.219088	-0.333824	0.109378	0.597694	0.330705	0.101621	0.127315	0.318209	0.364882	0.194835	0.227001	0.225788	-0.190482	0.006039	0.0431576	0.480548	0.244223	0.248364	0.458278	0.0673858	-0.0648187	0.0311133	0.144693	0.272086	0.0964653	0.107732	-0.334575	-0.221573	-0.25585	-0.367133	-0.347095	-0.28049	-0.38272	-0.508726	-0.459962	-0.314347	-0.353556	-0.231661	-0.302594	-0.322088	-0.479948	0.00872795	0.00605906	-0.233026	0.0164418	-0.254976	0.0180149	-0.167538	-0.175383	-0.0916578	-0.259613	-0.243249	-0.253865	0.3221	0.0617447	-0.167932	-0.0430294	-0.456668	0.0397708	0.0118206	-0.124646	0.158838	0.49175	0.254492	-0.28483	-0.142687	-0.352832	-0.0763613	-0.0521445	-0.287999	-0.158753	0.173465	0.16361	-0.124488	-0.0243559	-0.0949485	-0.0312477	-0.121319	-0.152094	-0.290865	-0.0536947	0.115221	0.0367722	0.160965	0.71379	0.439341	0.404069	0.395366	0.463059	0.527121	M5 green|0.7138
5533	CD38|P28907	green	-0.138671	-0.195261	-0.337175	-0.398253	-0.612773	-0.100987	0.477048	0.227815	-0.0067117	0.0256651	0.195747	0.156819	0.352842	0.435492	0.330118	-0.124803	0.0483289	-0.0167686	0.552647	0.500365	0.0600667	0.314226	0.161386	-0.061093	0.120476	0.188937	0.394971	0.183693	0.0848432	-0.145352	-0.196507	-0.475182	-0.55353	-0.383401	-0.29932	-0.523817	-0.625217	-0.531279	-0.669853	-0.595734	-0.382816	-0.483676	-0.517915	-0.681871	-0.0290363	-0.317105	-0.400373	-0.0317689	-0.406274	-0.258027	-0.292119	-0.132362	0.149354	-0.30372	-0.125224	-0.165274	0.392587	0.16621	-0.197053	0.194649	-0.29052	0.4553	0.406089	0.168129	-0.0511831	0.41113	0.101862	-0.355415	0.0502112	-0.396768	0.0661271	-0.122623	-0.439678	-0.243006	0.152514	0.120318	-0.184532	-0.208195	-0.0821447	-0.252996	-0.360825	-0.265358	-0.554388	0.0418808	0.233154	0.136991	0.398048	0.71335	0.536588	0.323725	0.167603	0.278531	0.435749	M5 green|0.7133
84	NID2|Q14112	green	-0.299277	-0.0913821	-0.370266	-0.608913	-0.6568	-0.120682	0.343034	-0.00793132	-0.309562	-0.282537	-0.143661	-0.0187665	0.030811	0.363613	0.218206	-0.354714	-0.191345	-0.297279	0.685761	0.50013	0.210651	0.428879	0.0753315	0.0374833	0.094218	-0.052701	0.210582	-0.0244351	0.0144062	-0.344702	-0.317405	-0.304095	-0.426294	-0.488448	-0.291503	-0.330675	-0.39206	-0.516548	-0.44933	-0.418235	-0.481036	-0.508625	-0.597464	-0.564492	0.065225	-0.0962353	-0.296941	0.0387436	-0.31	-0.420393	-0.522632	-0.0215007	-0.194944	-0.417694	-0.305915	-0.250204	0.390057	-0.0821674	-0.260358	-0.0276985	-0.440795	0.0323378	0.0387034	-0.163677	-0.356385	0.140481	0.137695	-0.319669	-0.156263	-0.484147	-0.178075	0.0915767	-0.163978	-0.0268498	0.144717	0.323379	-0.213433	0.0228788	0.246308	0.250096	0.115384	0.101386	-0.162212	0.487902	0.584336	0.374838	0.556813	0.712554	0.349727	0.481643	0.532717	0.71113	0.728769	M5 green|0.7126
5126	FAM126A|Q9BYI3	green	-0.212841	-0.0281714	-0.160968	-0.38155	-0.453594	-0.0931337	0.450415	0.165048	-0.00569236	0.00132264	0.173278	0.151492	0.156156	0.238341	0.169714	-0.17656	-0.0156072	-0.0931362	0.485563	0.302798	0.190861	0.436839	0.112954	-0.00614751	0.0852258	0.134041	0.154353	0.244427	0.0626396	-0.254863	-0.282908	-0.328857	-0.351033	-0.338307	-0.118416	-0.394966	-0.452781	-0.397679	-0.430786	-0.415881	-0.210553	-0.309974	-0.344762	-0.462275	-0.0197985	-0.128731	-0.325903	0.0299323	-0.301904	-0.242846	-0.206835	-0.00369588	-0.0246038	-0.22359	-0.175763	-0.17603	0.484922	0.214114	-0.136051	0.0169726	-0.421004	0.0276834	0.0534466	-0.158011	-0.0431234	0.340049	0.255409	-0.213312	-0.113216	-0.410422	-0.101966	0.073462	-0.208699	-0.0593761	0.288832	0.209307	-0.173493	-0.198257	0.0151486	-0.0163176	-0.125284	-0.0696136	-0.296638	0.00234998	0.287706	0.123833	0.265576	0.7115	0.41029	0.466883	0.459235	0.507521	0.597725	M5 green|0.7115
823	ACSL3|O95573	green	-0.323897	-0.217207	-0.0652556	-0.39347	-0.422646	0.0134144	0.432977	0.107745	0.0126677	-0.072725	0.289647	0.200598	0.128705	0.323734	0.124908	-0.231187	-0.182358	-0.206149	0.401621	0.191326	-0.0452653	0.181508	-0.141184	-0.29196	-0.225092	0.0389407	0.311459	0.245346	0.0754244	-0.215828	-0.0622313	-0.46533	-0.495298	-0.512067	-0.013533	-0.34145	-0.456536	-0.311148	-0.502366	-0.280462	-0.147151	-0.22764	-0.153327	-0.372818	0.118133	-0.300559	-0.382578	0.0489825	-0.358126	-0.211453	-0.302126	-0.201108	-0.165625	-0.23455	-0.2807	-0.228791	0.513702	0.100009	-0.0821293	0.076769	-0.516176	-0.149174	-0.139298	-0.200287	0.128438	0.593234	0.358082	-0.0116441	0.347994	0.00657764	0.394838	-0.119461	-0.323463	0.0911955	0.363588	0.321853	0.0676671	-0.0218588	0.027944	-0.140288	-0.274879	-0.19023	-0.334823	-0.0182715	0.245632	0.239532	0.347148	0.710233	0.761265	0.353011	0.117829	0.387929	0.423195	M5 green|0.7102
4003	PTPN14|Q15678	green	-0.107045	-0.0682145	-0.140164	-0.240286	-0.38808	0.188034	0.669365	0.431697	0.195838	0.17979	0.358978	0.411309	0.454396	0.469365	0.377762	0.0388792	0.118449	0.111922	0.301333	0.267918	0.0380087	0.323755	0.0206795	-0.265786	-0.0618343	0.274088	0.379068	0.272907	0.134715	-0.110964	-0.0909105	-0.406563	-0.509969	-0.346069	-0.326079	-0.497121	-0.671787	-0.524726	-0.569327	-0.432825	-0.180884	-0.279141	-0.195188	-0.444016	-0.0907761	-0.266245	-0.396192	-0.0308763	-0.370664	-0.0275166	-0.262023	-0.140059	-0.17975	-0.37047	-0.363944	-0.429834	0.357353	0.0179338	-0.230024	-0.127416	-0.561593	-0.0770675	-0.0914675	-0.190232	0.340178	0.732575	0.342866	-0.170982	0.225256	-0.17205	0.126296	-0.17066	-0.503773	-0.271059	0.0627029	-0.00949195	-0.222202	-0.161464	-0.223511	-0.345821	-0.510559	-0.341866	-0.518491	-0.246618	0.00437722	0.137133	0.267537	0.709917	0.547034	0.311296	0.0110287	0.155429	0.297302	M5 green|0.7099
7500	ARHGEF15|O94989	green	-0.327649	-0.0075177	0.0564849	-0.470647	-0.399944	0.181766	0.393159	-0.0366233	-0.240619	-0.255791	0.139102	0.169926	-0.0124063	0.411912	0.168475	-0.357889	-0.437371	-0.380167	0.293291	-0.0565475	0.0740704	0.118525	-0.378642	-0.330119	-0.382149	-0.0785398	-0.00801917	0.0668257	-0.0292371	-0.261985	0.0701145	-0.303876	-0.590081	-0.655884	-0.0818143	-0.450822	-0.43686	-0.398181	-0.227802	0.0365339	-0.135818	-0.187848	0.00676434	-0.224636	-0.069266	-0.16419	-0.38607	-0.174294	-0.5157	-0.357351	-0.51791	-0.314006	-0.419496	-0.389463	-0.510676	-0.353762	0.245348	-0.151421	-0.0262432	0.115867	-0.399492	-0.152458	-0.311399	-0.180042	0.236016	0.512604	0.735135	0.326099	0.389065	-0.00136972	0.206375	-0.0724889	-0.21867	0.200806	0.369	0.497102	0.184019	0.287568	0.460788	0.30675	-0.0840684	0.192106	0.0254412	0.0926807	0.537369	0.623173	0.532319	0.709745	0.608386	0.59359	0.164074	0.508165	0.662609	M5 green|0.7097
2397	ATXN2L|Q8WWM7	green	-0.157982	-0.0849236	-0.215365	-0.439621	-0.560063	0.199603	0.448031	0.149606	-0.13624	-0.0132436	0.216914	0.332219	0.155885	0.396629	0.245664	-0.27525	-0.148964	-0.141607	0.358691	0.163398	0.168613	0.294159	-0.0661934	-0.22586	-0.0778484	0.0532082	0.0608924	0.0621444	-0.0565987	-0.448453	-0.173479	-0.428707	-0.533376	-0.549779	-0.211468	-0.424115	-0.544114	-0.527317	-0.447543	-0.316124	-0.227206	-0.376552	-0.315993	-0.462813	-0.103663	-0.136322	-0.408821	-0.0527938	-0.363851	-0.257471	-0.41451	-0.0805256	-0.192426	-0.390512	-0.396717	-0.332496	0.264456	-0.0287667	0.0202477	-0.0121296	-0.505174	0.0674753	-0.14778	-0.18319	0.278341	0.637015	0.457154	-0.0391091	0.0890642	-0.301913	-0.0259006	-0.0194651	-0.281175	-0.0277971	0.280638	0.479497	0.103444	0.135603	0.0922519	0.0632225	-0.184069	0.0340633	-0.222471	-0.116314	0.391175	0.317526	0.384375	0.708913	0.584481	0.526936	0.384389	0.396054	0.695631	M5 green|0.7089
651	PHLDB1|Q86UU1	green	0.129262	0.311709	0.0279294	-0.198934	-0.331932	0.1781	0.674597	0.398332	0.0881779	0.143057	0.294017	0.443517	0.201198	0.359967	0.372818	-0.407609	-0.0669411	0.0536471	0.644274	0.360781	-0.00899404	0.333763	-0.0138946	-0.138925	-0.00774067	-0.0566202	0.0892717	0.0100088	0.0291104	-0.518739	-0.396893	-0.494476	-0.579715	-0.529349	-0.34954	-0.534372	-0.498314	-0.546193	-0.238884	-0.350984	-0.291872	-0.434763	-0.554559	-0.54614	-0.133734	-0.121382	-0.450444	-0.121175	-0.438184	-0.171093	-0.324677	-0.131546	-0.0531811	-0.354655	-0.218938	-0.210792	0.294101	-0.107127	-0.072705	0.157087	-0.255036	0.148659	0.116458	0.0912017	-0.0539847	0.342286	0.204611	-0.27792	-0.248541	-0.518883	-0.241905	-0.11883	-0.344156	-0.209499	0.0879502	0.19677	-0.126142	-0.0365896	0.0359766	0.156543	-0.0777032	-0.117019	-0.302437	0.096388	0.243648	0.147634	0.325113	0.706297	0.355952	0.371163	0.409788	0.495193	0.612862	M5 green|0.7063
770	SLC12A2|P55011	green	-0.187228	-0.0299829	-0.139859	-0.430895	-0.515146	-0.0817001	0.335001	-0.0122037	-0.200424	-0.149019	0.131947	0.111883	-0.059168	0.188856	0.0123188	-0.482353	-0.25356	-0.254526	0.416738	0.0620238	0.0530662	0.270103	-0.0935549	-0.118122	-0.0445897	-0.0960469	0.0173723	-0.0847442	-0.0996447	-0.577696	-0.358556	-0.30752	-0.602828	-0.50693	-0.0108655	-0.400773	-0.438967	-0.366152	-0.349507	-0.167306	-0.0771046	-0.244087	-0.233108	-0.315668	-0.129241	-0.238889	-0.457038	-0.00591369	-0.375905	-0.44259	-0.361966	-0.102079	0.0313692	-0.204446	-0.122876	-0.0552276	0.306118	0.159636	0.122424	0.363748	-0.16323	0.282102	0.128234	0.113288	0.101036	0.3679	0.478846	0.0493425	0.0543438	-0.208669	0.104452	0.0680067	-0.12031	0.109628	0.508856	0.491491	0.044839	0.0576553	0.219142	0.248638	-0.0660551	0.222032	-0.0300301	-0.0463872	0.381293	0.267125	0.284277	0.70252	0.576102	0.518415	0.405882	0.491685	0.711463	M5 green|0.7025
5918	UBE2J1|Q9Y385	green	-0.165977	-0.361028	-0.43282	-0.408656	-0.658614	0.0975285	0.513527	0.315987	0.0537557	0.105745	0.194164	0.284788	0.472792	0.516429	0.405016	-0.097248	0.136495	0.0523385	0.462244	0.587592	-0.0974185	0.305247	0.196663	-0.211573	0.0924476	0.376656	0.454899	0.248404	0.210701	-0.286413	-0.266195	-0.619489	-0.532343	-0.429309	-0.27716	-0.417414	-0.676516	-0.594815	-0.782806	-0.704477	-0.248996	-0.566126	-0.54051	-0.712602	-0.0528459	-0.418485	-0.473111	-0.01259	-0.32796	-0.255777	-0.357489	0.0875135	0.0470977	-0.388376	-0.247816	-0.289799	0.400572	0.0597509	0.0876452	-0.0192697	-0.552204	0.293693	0.156199	-0.0833738	-0.0498859	0.559392	0.0853651	-0.366159	0.100483	-0.409226	0.0440744	-0.201923	-0.539422	-0.323005	0.0609197	0.113349	-0.267449	-0.270475	-0.214926	-0.361234	-0.444713	-0.388727	-0.601462	-0.0386778	0.150715	0.0823409	0.376915	0.702487	0.608407	0.225735	0.0942287	0.152177	0.344705	M5 green|0.7025
342	ITGA7|Q13683	green	-0.326301	-0.148017	-0.240596	-0.527643	-0.54321	-0.137988	0.344075	0.00135116	-0.174058	-0.213386	0.0434719	-0.0311459	0.0729746	0.365097	0.179496	-0.306863	-0.227679	-0.302335	0.526487	0.395011	0.166337	0.244976	-0.0485808	-0.149226	-0.0820952	0.0243762	0.308068	0.0233042	0.0755063	-0.200985	-0.204042	-0.335542	-0.45178	-0.466408	-0.182307	-0.310289	-0.407644	-0.399477	-0.471223	-0.353717	-0.346829	-0.321636	-0.374056	-0.481781	0.217889	-0.0336138	-0.13515	0.0158358	-0.307974	-0.228689	-0.388343	-0.170454	-0.133046	-0.300788	-0.265506	-0.182061	0.544444	0.0419961	-0.285758	0.0772387	-0.376202	0.0281783	0.0504853	-0.108834	-0.290614	0.192848	0.193795	-0.226542	0.0503508	-0.263799	0.068076	0.0104818	-0.218144	0.023847	0.219132	0.282615	-0.18371	-0.0971261	0.14772	0.084766	0.0089161	-0.0479937	-0.24957	0.391103	0.474284	0.327081	0.495183	0.702336	0.460767	0.325544	0.311714	0.636662	0.580343	M5 green|0.7023
4796	TMEM63A|O94886	green	-0.225602	-0.200927	-0.122991	-0.36102	-0.502502	-0.0179951	0.415158	0.116336	0.065552	-0.0468121	0.237878	0.141125	0.213902	0.359749	0.203365	-0.198997	-0.102053	-0.131089	0.50179	0.283991	-0.0274367	0.220365	-0.0361073	-0.201731	-0.114792	0.156156	0.242868	0.248765	0.125366	-0.186805	-0.149011	-0.400448	-0.541106	-0.428405	-0.100744	-0.419713	-0.537382	-0.406014	-0.536442	-0.373981	-0.137563	-0.291719	-0.283941	-0.504634	0.0727096	-0.330316	-0.365223	-0.000229501	-0.381911	-0.300012	-0.268391	-0.152322	0.0332001	-0.208977	-0.146477	-0.127938	0.465507	0.146777	-0.00935555	0.185498	-0.341754	0.155529	0.10511	-0.0241841	-0.0508145	0.398124	0.290718	-0.0473459	0.270148	-0.154889	0.26866	-0.195691	-0.3871	-0.0236989	0.310911	0.239529	-0.146247	-0.183445	0.0457037	-0.129175	-0.289108	-0.151746	-0.3311	-0.0203012	0.246842	0.189689	0.335564	0.701967	0.654678	0.360341	0.132733	0.354425	0.436129	M5 green|0.702
2326	SH3KBP1|Q96B97	green	0.0169265	0.115324	-0.34648	-0.346505	-0.552501	-0.005634	0.64233	0.397064	0.0353805	0.139757	0.123548	0.281659	0.340325	0.372359	0.380962	-0.232246	0.153835	0.111635	0.60458	0.463746	0.155788	0.603613	0.244478	0.050612	0.283861	0.144094	0.125346	0.18299	0.0856191	-0.396727	-0.453556	-0.324579	-0.510203	-0.323367	-0.303789	-0.586407	-0.608559	-0.575417	-0.507751	-0.566228	-0.195297	-0.416289	-0.545525	-0.529013	-0.25602	-0.211837	-0.481337	-0.122772	-0.393128	-0.271621	-0.285672	0.0171791	0.0854909	-0.306447	-0.148974	-0.15263	0.318602	0.0559721	0.0109253	-0.0228548	-0.383688	0.304768	0.131815	-0.0313752	-0.0835409	0.325727	0.129602	-0.438223	-0.327936	-0.660375	-0.349026	0.166005	-0.20393	-0.359271	0.090737	0.0852217	-0.386202	-0.174604	-0.171775	-0.00637671	-0.162114	-0.118626	-0.361322	-0.00497032	0.194847	0.0303237	0.25657	0.70144	0.255005	0.497512	0.506972	0.399074	0.589525	M5 green|0.7014
1530	ITPRID2|P28290	green	-0.0695481	0.168185	-0.222991	-0.396338	-0.531441	0.203488	0.519619	0.238	-0.217842	-0.0523962	-0.0389719	0.265975	0.194984	0.544916	0.417996	-0.413398	-0.192946	-0.142978	0.534097	0.332446	0.0885239	0.364059	-0.0655107	-0.0351198	0.0344806	-0.0102285	-0.0407886	0.0190341	0.00447791	-0.449615	-0.294279	-0.339897	-0.657114	-0.570191	-0.409496	-0.658785	-0.520583	-0.59862	-0.345824	-0.294661	-0.386475	-0.518307	-0.503908	-0.453519	-0.399235	-0.33946	-0.607556	-0.392223	-0.660883	-0.518731	-0.667882	-0.190784	-0.22427	-0.541802	-0.379687	-0.302226	0.0833131	-0.325984	-0.0692285	0.1485	-0.278971	0.108308	0.0657222	0.136834	-0.0508435	0.264848	0.379923	-0.154341	-0.113086	-0.532282	-0.300656	0.0737598	-0.225265	-0.215241	0.0385444	0.222338	-0.153286	0.215896	0.229906	0.265084	-0.0445951	0.0822042	-0.171874	0.268909	0.478025	0.440954	0.568642	0.701336	0.314629	0.599691	0.406161	0.431096	0.662315	M5 green|0.7013
6013	CDR2L|Q86X02	green	0.158417	0.152121	-0.277617	-0.300513	-0.59306	0.1522	0.589583	0.370259	-0.00266168	0.188951	0.171808	0.38539	0.298913	0.39011	0.400278	-0.238191	0.104419	0.137312	0.534095	0.320403	0.260412	0.545024	0.218973	0.0677474	0.271825	0.0441673	0.117973	0.178628	-0.0253922	-0.513085	-0.436565	-0.323959	-0.578551	-0.368396	-0.371808	-0.613234	-0.663904	-0.639043	-0.477766	-0.469499	-0.253942	-0.498028	-0.54587	-0.547318	-0.343468	-0.251916	-0.528349	-0.160419	-0.441254	-0.284819	-0.37015	-0.0727557	0.0387473	-0.412118	-0.257934	-0.250434	0.109481	-0.0208126	0.131262	0.14194	-0.294025	0.424777	0.207253	0.173879	0.0998309	0.430345	0.316132	-0.267931	-0.254598	-0.648327	-0.373349	0.0760468	-0.280403	-0.331037	0.0763787	0.178449	-0.239336	-0.00956985	-0.0223031	0.0754153	-0.246502	-0.0413563	-0.306924	-0.102512	0.214732	0.126995	0.29725	0.699674	0.306753	0.559043	0.540341	0.347727	0.652766	M5 green|0.6997
5049	ARSA|P15289	green	-0.16529	0.036074	-0.287504	-0.474873	-0.549012	0.0142031	0.533814	0.212192	-0.184593	-0.105479	0.0323371	0.171966	0.16057	0.357502	0.249138	-0.17554	-0.119478	-0.142641	0.513801	0.204538	0.277935	0.491069	-0.00200008	-0.00564909	0.037557	0.188712	0.189468	0.246138	0.117245	-0.205798	-0.082909	-0.13845	-0.53682	-0.396077	-0.310876	-0.583258	-0.579866	-0.558806	-0.449405	-0.296255	-0.187798	-0.283744	-0.270505	-0.346633	-0.311574	-0.245447	-0.470758	-0.179288	-0.464412	-0.356719	-0.503421	-0.107555	-0.240782	-0.40386	-0.379018	-0.278696	0.168884	-0.154283	-0.0518916	0.0168791	-0.410202	0.052597	-0.105228	-0.040908	0.186797	0.522661	0.420842	-0.135479	-0.0475675	-0.390796	-0.174747	0.169106	-0.214072	-0.248233	0.0761506	0.176094	-0.176021	0.12839	0.0558589	0.048275	-0.153913	-0.0329063	-0.257515	-0.0424925	0.344896	0.298011	0.33205	0.69962	0.332024	0.700519	0.433444	0.35451	0.590665	M5 green|0.6996
4640	TESC|Q96BS2	green	-0.272634	0.00587759	-0.0929671	-0.48982	-0.440727	0.142473	0.506601	0.104825	-0.232905	-0.16295	0.0827019	0.222872	0.0946279	0.464129	0.270366	-0.314998	-0.322913	-0.281864	0.258284	-0.020963	0.0843855	0.200408	-0.282983	-0.197063	-0.22863	-0.0739732	-0.0224061	0.159175	-0.0404808	-0.299252	-0.0830301	-0.233585	-0.61337	-0.557087	-0.170754	-0.51444	-0.530698	-0.484719	-0.32928	-0.0656828	-0.120574	-0.185532	-0.0255142	-0.212626	-0.213101	-0.238451	-0.477338	-0.11341	-0.469103	-0.348495	-0.532507	-0.205723	-0.4232	-0.446458	-0.560608	-0.431832	0.180902	-0.17866	-0.0417604	0.0508802	-0.438354	-0.127196	-0.309203	-0.146417	0.277283	0.562166	0.747713	0.221177	0.304295	-0.10507	0.0555004	-0.0126866	-0.258748	0.042901	0.218659	0.355399	-0.0215411	0.18652	0.285991	0.227059	-0.178812	0.0922252	-0.101555	0.0189683	0.425005	0.550792	0.506128	0.697828	0.469961	0.603704	0.236064	0.435071	0.644867	M5 green|0.6978
206	CTNNA1|P35221	green	-0.281948	0.13379	-0.119308	-0.444562	-0.42558	-0.0583548	0.414455	0.0585705	-0.274565	-0.227488	0.0517868	0.147008	-0.0664773	0.263779	0.0770202	-0.447141	-0.346131	-0.341377	0.574918	0.193902	0.151104	0.338411	-0.168778	-0.0649263	-0.0937591	-0.0770243	0.10938	-0.143485	-0.0983983	-0.357031	-0.11534	-0.210453	-0.495917	-0.555198	-0.200324	-0.451659	-0.308627	-0.381014	-0.240364	-0.140658	-0.326269	-0.286431	-0.281164	-0.287281	-0.123943	-0.0913465	-0.401421	-0.188328	-0.512282	-0.388995	-0.557934	-0.24312	-0.264866	-0.331788	-0.29178	-0.187221	0.30008	-0.119366	-0.25024	0.0387772	-0.322097	-0.104121	-0.097694	-0.0859337	0.0577999	0.340939	0.346174	-0.132905	-0.0730789	-0.222889	0.0180635	0.123055	-0.0900818	0.0481737	0.265174	0.359236	0.107872	0.322512	0.257229	0.321014	0.167328	0.1106	-0.0646386	0.332571	0.483027	0.39214	0.420309	0.696703	0.465262	0.541272	0.416594	0.602162	0.677685	M5 green|0.6967
4926	CNOT3|O75175	green	-0.0293909	0.043886	-0.247579	-0.465076	-0.595017	0.177995	0.564327	0.259969	-0.148143	-0.0107713	0.136121	0.359717	0.307624	0.485532	0.455272	-0.109652	-0.0317983	-0.0404985	0.499319	0.335476	0.173984	0.357728	0.152734	-0.163542	-0.0126717	0.155146	0.142033	0.117245	0.0349256	-0.410572	-0.228019	-0.322617	-0.496208	-0.416054	-0.572091	-0.47734	-0.594507	-0.758173	-0.387125	-0.410634	-0.517662	-0.600211	-0.588945	-0.654289	-0.156707	-0.125864	-0.451848	-0.0381922	-0.378534	-0.229445	-0.537459	-0.0737072	-0.355079	-0.630986	-0.55659	-0.52521	0.155555	-0.322686	-0.233532	-0.118048	-0.519136	0.0604576	-0.0993463	-0.132704	0.0984691	0.520988	0.347168	-0.207053	-0.0870764	-0.496905	-0.253775	-0.259287	-0.525768	-0.220878	-0.0667966	0.249141	-0.160499	0.105708	0.139786	0.132169	-0.0975476	-0.106591	-0.333217	0.0770094	0.408977	0.327014	0.464928	0.695387	0.389584	0.510942	0.461936	0.454218	0.688677	M5 green|0.6954
2049	MYO5C|Q9NQX4	green	-0.0792303	0.108838	-0.195412	-0.306103	-0.458002	0.0784897	0.563245	0.264655	-0.0134846	-0.0409465	0.117905	0.218537	0.243434	0.418106	0.297307	-0.185874	-0.0306973	-0.0326888	0.586979	0.313249	0.11773	0.423347	0.0136088	-0.164999	-0.00205363	-0.103499	0.0550558	0.0938241	-0.037401	-0.206848	-0.0942178	-0.334549	-0.571774	-0.442218	-0.258501	-0.619909	-0.51159	-0.476142	-0.408116	-0.353788	-0.266174	-0.33554	-0.35451	-0.405978	-0.217956	-0.28955	-0.505841	-0.231679	-0.563349	-0.265888	-0.451698	-0.248919	-0.130632	-0.348561	-0.23268	-0.178679	0.230934	-0.164381	-0.155937	0.0766421	-0.335973	-0.0522532	-0.03493	0.0164758	0.0436066	0.407384	0.237348	-0.193313	0.0645048	-0.300904	0.0102245	0.049164	-0.228335	-0.185449	0.118338	0.149408	-0.0172882	0.111615	9.04188e-07	-0.0224936	-0.195844	-0.0273506	-0.284822	0.0310822	0.251209	0.239562	0.364371	0.695258	0.451145	0.504254	0.222351	0.351561	0.503163	M5 green|0.6953
8812	OBSCN|Q5VST9	green	-0.138085	0.0895057	-0.256129	-0.406268	-0.526062	0.0448566	0.491826	0.17293	-0.170698	-0.115603	-0.0363656	0.138925	0.161889	0.31744	0.232095	-0.209109	-0.0404314	-0.0884326	0.605536	0.272716	0.283499	0.59362	0.0918319	0.0852977	0.138511	0.0375716	0.0935141	0.282557	0.101287	-0.242838	-0.163721	-0.141203	-0.488382	-0.369863	-0.216699	-0.568387	-0.495955	-0.458168	-0.372899	-0.328398	-0.203982	-0.303269	-0.302289	-0.374497	-0.275691	-0.250643	-0.475774	-0.19278	-0.491567	-0.363076	-0.476648	-0.191517	-0.0971916	-0.27966	-0.221595	-0.159384	0.135565	-0.144812	-0.0714437	0.020436	-0.36441	0.0031395	-0.0323425	-0.0183449	0.00867686	0.325831	0.315149	-0.208913	-0.0609756	-0.396325	-0.162695	0.195396	-0.105699	-0.187051	0.107241	0.146213	-0.145457	0.137862	0.0621087	0.0757868	-0.0831641	0.0607525	-0.145374	0.0818236	0.267387	0.230053	0.322087	0.69485	0.32107	0.641421	0.395813	0.446473	0.574346	M5 green|0.6948
3162	STX6|O43752	green	-0.0522707	-0.100094	-0.264858	-0.293701	-0.502921	0.00515199	0.605129	0.379997	0.177632	0.170354	0.304153	0.266378	0.403913	0.38773	0.308155	-0.18939	0.197672	0.139706	0.415436	0.369335	-0.092449	0.427711	0.158562	-0.186804	0.149003	0.113001	0.174089	0.239253	0.0649806	-0.310672	-0.370628	-0.528853	-0.639563	-0.340416	-0.0622599	-0.596553	-0.665467	-0.420503	-0.651107	-0.549595	0.00673437	-0.258563	-0.3331	-0.449637	-0.203255	-0.459307	-0.561223	-0.0629609	-0.460445	-0.285728	-0.190896	-0.00132944	0.252139	-0.149372	0.00254635	-0.029192	0.45509	0.274781	0.116015	0.195173	-0.33626	0.262115	0.213903	0.0592625	0.0277243	0.495301	0.197182	-0.228119	0.0689131	-0.350345	0.0601965	0.0650259	-0.286673	-0.270641	0.294614	0.0574911	-0.267804	-0.335682	-0.28318	-0.275827	-0.448481	-0.2193	-0.473586	-0.273989	0.00296398	-0.0348602	0.186585	0.694122	0.529965	0.341569	0.157748	0.142047	0.347471	M5 green|0.6941
3726	APBB2|Q92870	green	-0.0885973	0.0604955	-0.309	-0.384405	-0.482976	0.013501	0.57595	0.2772	-0.0233365	-0.0316509	0.0703964	0.152571	0.274168	0.474207	0.361605	-0.101678	0.0128882	-0.0266476	0.589482	0.374608	0.115128	0.348758	0.0615284	-0.118788	0.0389744	0.012164	0.278767	-0.0187549	-0.0216262	-0.207084	-0.208804	-0.327015	-0.478754	-0.364367	-0.343604	-0.51607	-0.547226	-0.542628	-0.489698	-0.417693	-0.316559	-0.339382	-0.398948	-0.436035	-0.0647269	-0.07209	-0.300523	-0.0134147	-0.34959	-0.0686173	-0.369051	-0.0611188	-0.210976	-0.408428	-0.371824	-0.302389	0.340514	-0.0647339	-0.154673	-0.0780469	-0.410354	0.0853808	-0.0748623	-0.111856	-0.143742	0.293578	0.212034	-0.286764	-0.0441759	-0.401855	-0.156402	0.0160091	-0.283203	-0.236987	-0.00282559	0.108121	-0.209642	-0.0689537	-0.0768533	-0.0222472	-0.189948	-0.197013	-0.411152	0.12941	0.266423	0.232518	0.429502	0.692401	0.294911	0.33587	0.356271	0.503562	0.563667	M5 green|0.6924
240	MYO6|Q9UM54	green	-0.318992	0.05385	-0.0801325	-0.470355	-0.384216	-0.196848	0.413787	0.0102985	-0.184651	-0.288839	0.110283	0.0364345	-0.0817729	0.241438	0.0450297	-0.373535	-0.318643	-0.34715	0.543791	0.198606	0.0858263	0.245837	-0.167153	-0.133766	-0.154727	-0.19817	0.208544	-0.247759	-0.175285	-0.283512	-0.145276	-0.238218	-0.471389	-0.487716	-0.129956	-0.38688	-0.313889	-0.320245	-0.284701	-0.139266	-0.289112	-0.20569	-0.252459	-0.279326	0.0797674	-0.04676	-0.283342	0.0231156	-0.363076	-0.254197	-0.393823	-0.204788	-0.254348	-0.26741	-0.264127	-0.175725	0.456194	0.0385889	-0.304483	0.0787817	-0.313439	-0.122856	-0.0843399	-0.128856	-0.0870141	0.275927	0.299286	-0.0977753	0.0408491	-0.132052	0.157905	0.0330775	-0.133242	0.118376	0.322707	0.332693	0.0290286	0.113526	0.213337	0.246249	0.0955879	0.0576276	-0.127445	0.30128	0.436994	0.348391	0.413831	0.691871	0.487014	0.415812	0.35516	0.642718	0.626632	M5 green|0.6919
8862	TMC7|Q7Z402	green	-0.141496	-0.164129	-0.317352	-0.343082	-0.58883	0.106837	0.419673	0.216549	-0.0274692	0.0453625	0.108621	0.198146	0.340121	0.46849	0.331857	-0.184223	0.0605768	-0.00616145	0.470775	0.457635	-0.0182717	0.348002	0.167943	-0.0261082	0.158594	0.0674445	0.293744	0.126231	0.0360223	-0.281089	-0.268858	-0.436585	-0.596585	-0.42767	-0.255164	-0.521132	-0.640098	-0.54707	-0.611565	-0.519366	-0.254333	-0.538804	-0.488121	-0.618994	-0.132269	-0.455724	-0.513639	-0.212612	-0.564159	-0.396903	-0.393046	-0.0915475	0.0875601	-0.372524	-0.174402	-0.175851	0.158153	0.0138054	0.0798749	0.182624	-0.294853	0.413817	0.320689	0.124115	-0.0821643	0.356297	0.215423	-0.205495	0.155645	-0.373564	0.0369595	-0.11457	-0.42537	-0.228652	0.158604	0.113609	-0.202733	-0.118218	0.0134834	-0.153552	-0.415833	-0.102601	-0.394153	0.0415598	0.23081	0.2146	0.424924	0.690117	0.543985	0.354287	0.0711794	0.214499	0.421491	M5 green|0.6901
3581	EOGT|Q5NDL2	green	-0.311933	-0.0686977	-0.042692	-0.392956	-0.406064	0.0859073	0.403288	0.0810308	-0.110834	-0.0923216	0.25818	0.244435	0.0502617	0.263484	0.0639339	-0.176172	-0.263531	-0.24852	0.307816	-0.0443368	0.27923	0.280446	-0.238165	-0.269988	-0.263959	-0.035429	0.0930321	0.225335	0.142946	-0.144392	0.157837	-0.285059	-0.443586	-0.540953	-0.0363039	-0.410639	-0.422906	-0.313814	-0.378352	-0.121702	-0.145925	-0.121212	0.0251495	-0.249353	-0.037369	-0.107031	-0.302434	-0.128567	-0.421828	-0.182603	-0.400179	-0.410492	-0.309032	-0.244038	-0.384794	-0.298592	0.309974	0.00342925	-0.156874	-0.0157155	-0.535032	-0.246262	-0.299838	-0.229518	0.399919	0.640074	0.582235	0.0910045	0.227233	-0.00975024	0.202158	0.068427	-0.16506	0.133484	0.386736	0.37896	0.25978	0.236658	0.166006	0.0316106	-0.166488	0.0476067	-0.158949	-0.101709	0.349671	0.356396	0.306084	0.689729	0.621301	0.600447	0.211445	0.398154	0.554915	M5 green|0.6897
1648	RAB11FIP5|Q9BXF6	green	-0.072253	0.101841	-0.0794108	-0.311002	-0.333129	0.0929582	0.562925	0.245962	0.0129164	0.0594816	0.206692	0.29358	0.15525	0.299504	0.228873	-0.311718	-0.0298628	-0.0345169	0.319518	0.134497	0.0596769	0.368295	0.000788218	-0.0390272	0.0541403	-0.113984	-0.0698047	0.0248243	-0.0519944	-0.508099	-0.434621	-0.274029	-0.477759	-0.359837	-0.0787571	-0.425542	-0.496721	-0.397116	-0.319817	-0.246187	-0.033394	-0.172904	-0.212656	-0.316765	-0.138555	-0.182619	-0.458589	0.0954066	-0.298185	-0.253969	-0.193666	0.0227994	-0.0682657	-0.19916	-0.213222	-0.175927	0.32507	0.143252	0.0717283	0.104307	-0.333163	0.0551638	-0.0619539	-0.0980556	0.0442847	0.367495	0.424889	-0.0289355	-0.000838067	-0.295571	-0.0790649	0.0440697	-0.189977	-0.0243635	0.305207	0.287728	-0.143699	-0.146125	0.0144901	0.125338	-0.145389	-0.0259211	-0.200102	-0.0874387	0.202425	0.166054	0.26826	0.689538	0.388625	0.418485	0.498509	0.467241	0.611511	M5 green|0.6895
596	DAAM2|Q86T65	green	0.0912482	0.0191511	-0.106281	-0.230618	-0.462784	0.0082999	0.558334	0.331522	0.144349	0.181894	0.307988	0.310615	0.293256	0.376098	0.34563	-0.360132	0.000726361	0.0675843	0.525337	0.353871	-0.13161	0.196134	0.0695318	-0.143811	0.0457068	0.0615567	0.22363	0.0535425	0.0741331	-0.52391	-0.554094	-0.494115	-0.663651	-0.405169	-0.30689	-0.450236	-0.613292	-0.547453	-0.486953	-0.431662	-0.222684	-0.391327	-0.523924	-0.609399	-0.056117	-0.273524	-0.412221	0.077919	-0.346182	-0.207792	-0.229225	-0.0490727	0.171843	-0.289093	-0.0907127	-0.131357	0.409004	0.153424	-0.000723966	0.397383	-0.117442	0.488577	0.417204	0.296699	-0.118456	0.320501	0.252166	-0.204916	-0.0804054	-0.408793	-0.0417882	-0.26281	-0.504489	-0.201025	0.177236	0.110337	-0.363135	-0.335443	-0.00276511	0.00218063	-0.288474	-0.265823	-0.433901	0.00562723	0.157135	0.0901218	0.307234	0.689125	0.460872	0.22295	0.291056	0.366673	0.476261	M5 green|0.6891
6683	SYPL1|Q16563	green	-0.359757	-0.0881556	-0.14169	-0.529535	-0.464042	-0.0868108	0.406513	0.00459617	-0.196139	-0.249501	0.0707838	0.0879931	0.00678219	0.348503	0.136289	-0.313617	-0.323278	-0.348243	0.452059	0.0797552	0.0462463	0.199413	-0.228471	-0.232442	-0.247563	-0.0681039	0.0801562	0.132403	-0.024736	-0.244112	-0.0624532	-0.303957	-0.555229	-0.566721	-0.0195631	-0.413857	-0.394326	-0.366406	-0.371289	-0.139435	-0.200788	-0.191354	-0.0984988	-0.248907	0.0651353	-0.136568	-0.340556	-0.0906756	-0.483235	-0.285193	-0.458381	-0.344044	-0.323637	-0.31912	-0.391257	-0.286308	0.424112	-0.0569487	-0.142813	0.043738	-0.433453	-0.127529	-0.29158	-0.218028	-0.0440336	0.365909	0.461564	0.0487999	0.238102	-0.0356782	0.252449	-0.00195334	-0.187747	0.141813	0.318779	0.42469	0.0810189	0.0875995	0.246852	0.181853	-0.0241896	-0.041377	-0.151238	0.186175	0.458835	0.43478	0.46519	0.68781	0.554829	0.430526	0.315229	0.595483	0.628425	M5 green|0.6878
614	LAMC3|Q9Y6N6	green	-0.361206	-0.413503	-0.358046	-0.55365	-0.634252	-0.162572	0.348605	0.0357056	-0.132126	-0.154271	0.0146452	-0.00253342	0.225818	0.404999	0.221527	-0.22237	-0.0908535	-0.208901	0.442093	0.425254	-0.0627735	0.209098	0.0280788	-0.0967241	0.0147335	0.179655	0.255483	0.240881	0.121431	-0.213853	-0.301978	-0.4614	-0.48164	-0.416767	-0.133863	-0.260796	-0.512592	-0.427845	-0.668605	-0.482705	-0.174266	-0.332503	-0.376647	-0.568583	0.097004	-0.38495	-0.383306	0.203157	-0.200231	-0.399842	-0.314873	0.117771	0.027573	-0.221936	-0.146017	-0.164281	0.543286	0.187119	-0.0623063	0.16777	-0.393826	0.12776	0.155543	-0.0665705	-0.0982312	0.400693	0.226722	-0.139846	0.201578	-0.23346	0.168946	-0.0699727	-0.359356	-0.0199584	0.264513	0.2149	-0.296425	-0.258914	0.0462133	-0.132349	-0.273234	-0.149393	-0.395446	0.14173	0.327595	0.25307	0.456539	0.686947	0.592262	0.334949	0.193488	0.376327	0.435404	M5 green|0.6869
7084	RC3H2|Q9HBD1	green	0.102457	0.180486	-0.258139	-0.322987	-0.510671	0.271172	0.733477	0.487434	-0.0129026	0.156228	0.103502	0.402982	0.46995	0.629365	0.6473	-0.154245	0.101765	0.149255	0.521965	0.474768	0.0309539	0.45075	0.140753	-0.0433158	0.133613	0.0557064	0.212693	0.26643	0.0368616	-0.314525	-0.280009	-0.364568	-0.644795	-0.411679	-0.576608	-0.742438	-0.736378	-0.769752	-0.454801	-0.492811	-0.407327	-0.612467	-0.573338	-0.612307	-0.399241	-0.380375	-0.627279	-0.274499	-0.576803	-0.327787	-0.512922	-0.031559	-0.180642	-0.628383	-0.468401	-0.456829	-0.00256631	-0.355268	-0.0975294	-0.00471442	-0.417544	0.190244	0.127478	0.119769	0.0400552	0.455454	0.285493	-0.266517	-0.0419855	-0.605149	-0.338616	-0.141387	-0.500736	-0.480329	-0.204298	-0.0205428	-0.353014	0.0323983	-0.0181462	-0.0346823	-0.362467	-0.205052	-0.468201	0.0575457	0.21225	0.267935	0.488329	0.685758	0.243453	0.521208	0.223867	0.227934	0.505204	M5 green|0.6858
4495	PLXDC1|Q8IUK5	green	-0.450644	-0.193674	-0.0267943	-0.581998	-0.465672	0.0209722	0.258068	-0.161094	-0.329005	-0.320777	0.104758	0.0848476	-0.0681973	0.369491	0.0876188	-0.388538	-0.483695	-0.496823	0.30506	-0.0319626	0.0354646	0.00718504	-0.343146	-0.296305	-0.378756	-0.107293	-0.0221565	0.0432249	-0.161681	-0.356532	-0.0513646	-0.36798	-0.545578	-0.63233	-0.0524911	-0.324755	-0.355796	-0.359897	-0.30236	-0.00788176	-0.184698	-0.214	-0.0863567	-0.299492	0.0452255	-0.177344	-0.380782	-0.0298129	-0.451134	-0.401928	-0.510886	-0.224354	-0.372096	-0.349562	-0.442288	-0.303707	0.313138	-0.0821917	-0.0587618	0.135734	-0.374301	-0.0917427	-0.23898	-0.178996	0.183137	0.4621	0.705928	0.324252	0.418927	0.0363423	0.28567	-0.145814	-0.274688	0.326422	0.444039	0.568464	0.212254	0.22754	0.475493	0.301619	-0.0479391	0.176902	-0.0471565	0.180849	0.600029	0.615517	0.566855	0.685592	0.669179	0.508506	0.259926	0.594159	0.73029	M5 green|0.6856
3464	INPP5K|Q9BT40	green	-0.497881	-0.0906961	0.00387274	-0.471227	-0.325417	-0.204212	0.321775	-0.0957846	-0.185944	-0.30735	0.189909	0.016857	-0.137548	0.0961492	-0.119636	-0.355324	-0.359132	-0.443231	0.441761	0.144692	0.155673	0.318119	-0.206744	-0.18543	-0.229756	-0.101614	0.162322	0.0368279	-0.0339499	-0.154242	0.035676	-0.172622	-0.342009	-0.460655	0.0780942	-0.244787	-0.228349	-0.167405	-0.256546	-0.0942937	-0.111176	-0.0561325	-0.0210153	-0.195835	0.229324	0.0118543	-0.170602	0.00518238	-0.31014	-0.24384	-0.297419	-0.235488	-0.198514	-0.0948767	-0.19885	-0.100217	0.567322	0.137795	-0.287256	-0.0715199	-0.429717	-0.275409	-0.199896	-0.307857	0.066407	0.42066	0.29026	-0.063179	0.169617	0.073689	0.374627	0.095576	-0.0417863	0.22634	0.475715	0.39913	0.172443	0.152478	0.204573	0.118701	0.12036	0.0852172	-0.0289253	0.250307	0.414209	0.295997	0.272221	0.684979	0.63469	0.40893	0.217552	0.580953	0.542525	M5 green|0.685
6315	ATP10A|O60312	green	-0.275758	-0.0725481	-0.0557067	-0.541658	-0.493262	-0.0412547	0.327031	-0.115153	-0.31907	-0.350565	-0.00493447	0.0363512	-0.0742336	0.35707	0.142647	-0.395409	-0.415679	-0.399327	0.478805	0.0297883	0.0296314	0.0939957	-0.248287	-0.2283	-0.277102	-0.145886	0.0418236	0.0641211	-0.137841	-0.422074	-0.18055	-0.350652	-0.595868	-0.606012	-0.147907	-0.342515	-0.401743	-0.436828	-0.274279	-0.0299253	-0.262627	-0.27595	-0.217964	-0.350409	0.0228929	-0.161564	-0.367833	0.0616265	-0.358619	-0.331202	-0.497049	-0.207121	-0.366108	-0.38946	-0.429928	-0.3108	0.31855	-0.147298	-0.068957	0.316115	-0.248904	-0.0863596	-0.153415	-0.00522609	0.0202606	0.350196	0.574387	0.214454	0.240351	-0.113654	0.144667	-0.111359	-0.266623	0.219006	0.303494	0.501175	0.0997565	0.198607	0.468868	0.344282	-0.0173793	0.143139	-0.051598	0.228098	0.558359	0.56083	0.554931	0.68078	0.537155	0.518797	0.359514	0.625103	0.695071	M5 green|0.6808
8253	HYAL2|Q12891	green	-0.220716	-0.123425	-0.159981	-0.394947	-0.533886	-0.0106887	0.385727	0.098077	-0.105517	-0.0790376	0.186159	0.222186	0.104942	0.191395	0.088648	-0.13803	-0.111111	-0.153455	0.496787	0.226952	0.268649	0.431594	0.0427279	-0.0771584	-0.00613983	0.134445	0.190146	0.33837	0.117699	-0.151815	0.0160549	-0.298001	-0.392616	-0.425147	-0.203236	-0.362943	-0.427489	-0.405134	-0.435659	-0.334563	-0.282137	-0.362881	-0.304139	-0.452188	-0.00791042	-0.213324	-0.348496	-0.115002	-0.341325	-0.255271	-0.375114	-0.268922	-0.12914	-0.283931	-0.244922	-0.248381	0.362601	0.00273528	-0.182628	-0.0456104	-0.477225	-0.0339864	-0.0345296	-0.122603	0.281356	0.635115	0.242661	-0.192212	-0.0102465	-0.227542	0.0883201	0.0604563	-0.223901	-0.0643121	0.239721	0.279808	0.101182	0.153995	0.0883093	-0.0885509	-0.135452	-0.000923004	-0.21416	-0.0523391	0.303107	0.191432	0.235343	0.680597	0.600914	0.534823	0.278674	0.348122	0.489439	M5 green|0.6806
318	CAVIN2|O95810	green	-0.193401	0.108321	-0.169513	-0.433352	-0.462271	-0.0699015	0.470956	0.105917	-0.182468	-0.170063	0.0177252	0.0989362	0.0716059	0.348859	0.268454	-0.281301	-0.180721	-0.210356	0.678026	0.37559	0.291462	0.421251	0.0163031	0.0161645	0.0170187	-0.0743689	0.0525118	0.116137	0.0400649	-0.187819	-0.130267	-0.240377	-0.392099	-0.442095	-0.296418	-0.451091	-0.378222	-0.467306	-0.298187	-0.319216	-0.417754	-0.408876	-0.468029	-0.490866	0.00582601	-0.0252593	-0.260607	-0.104933	-0.400416	-0.218737	-0.415636	-0.235933	-0.219305	-0.365067	-0.307995	-0.233159	0.313051	-0.13457	-0.300826	-0.0490525	-0.402587	-0.00690347	-0.0238714	-0.106326	-0.231761	0.145493	0.165633	-0.293981	-0.182281	-0.463341	-0.192744	0.0296152	-0.172674	-0.0882298	0.0553862	0.208796	-0.0815344	0.0902818	0.209428	0.192448	0.0884632	-0.00739406	-0.200225	0.398897	0.463681	0.318607	0.47608	0.680423	0.266869	0.498233	0.444927	0.650106	0.634595	M5 green|0.6804
436	ITGA1|P56199	green	-0.477761	-0.206219	-0.0548145	-0.515225	-0.434688	-0.167472	0.250593	-0.126798	-0.179359	-0.275395	0.153011	0.0038731	-0.127599	0.1655	-0.0471826	-0.302485	-0.408985	-0.452496	0.561015	0.150393	0.178898	0.113756	-0.244298	-0.247994	-0.333133	-0.0131464	0.304131	0.101538	0.0748593	-0.113598	0.0179356	-0.338967	-0.328182	-0.556272	0.0226328	-0.113435	-0.236267	-0.232697	-0.364375	-0.181287	-0.263836	-0.170851	-0.141603	-0.37413	0.454163	0.110586	0.00592393	0.145825	-0.192201	-0.0821612	-0.304812	-0.326307	-0.283884	-0.182103	-0.310535	-0.21371	0.632832	0.111084	-0.264184	-0.075652	-0.532679	-0.189112	-0.259491	-0.369645	-0.0633975	0.345532	0.299571	-0.0678901	0.149546	0.0249588	0.33036	-0.0457769	-0.178519	0.296279	0.382855	0.469475	0.177556	0.0336592	0.228383	0.0833012	0.0961398	-0.021906	-0.167016	0.294501	0.456322	0.318815	0.379124	0.680201	0.6388	0.309128	0.314284	0.749237	0.588964	M5 green|0.6802
3577	LSG1|Q9H089	green	-0.0543336	-0.0396761	-0.383651	-0.382675	-0.628633	0.328454	0.577844	0.397028	-0.0621158	0.100535	0.0118303	0.33923	0.526555	0.631975	0.596937	-0.0683918	0.17302	0.108764	0.529599	0.675746	0.0602193	0.507099	0.27937	-0.0411785	0.212353	0.122172	0.310059	0.266492	0.0536342	-0.237689	-0.218644	-0.496217	-0.534144	-0.438163	-0.556751	-0.627351	-0.674011	-0.742987	-0.578334	-0.648191	-0.51325	-0.785074	-0.685955	-0.743431	-0.302396	-0.428634	-0.594689	-0.329506	-0.563133	-0.37745	-0.560659	0.0238787	-0.154364	-0.638553	-0.430974	-0.454897	0.0486591	-0.348915	-0.107771	-0.167614	-0.562816	0.133785	0.125854	-0.0597841	-0.0587008	0.451176	0.100218	-0.4002	-0.0197373	-0.6308	-0.305783	-0.0958914	-0.494357	-0.469096	-0.202817	0.00138413	-0.30574	0.0321672	-0.0403436	-0.18758	-0.365741	-0.163756	-0.470687	0.134735	0.261516	0.23907	0.516146	0.680208	0.357069	0.469652	0.127548	0.208355	0.455009	M5 green|0.6802
8497	DLL4|Q9NR61	green	-0.307894	-0.307019	-0.34708	-0.401165	-0.520133	0.0464725	0.481513	0.28174	0.0109065	0.0977284	0.22375	0.282738	0.391216	0.382473	0.281912	-0.0376732	0.0586241	-0.0235938	0.274767	0.442797	0.0831383	0.352125	0.0862497	-0.0570038	0.0590305	0.368802	0.382034	0.344733	0.0940409	-0.0644604	-0.0709257	-0.405391	-0.359077	-0.362105	-0.210772	-0.382447	-0.572843	-0.44504	-0.66269	-0.602879	-0.216232	-0.404849	-0.285256	-0.561715	-0.00438668	-0.305213	-0.356446	-0.0566774	-0.267603	-0.20139	-0.275135	0.0469637	-0.0315975	-0.284338	-0.260111	-0.305279	0.397753	0.133524	-0.132664	-0.23135	-0.636482	0.0813308	0.0402812	-0.251098	0.268094	0.718968	0.177667	-0.315129	0.146095	-0.260709	0.112884	-0.0567846	-0.401656	-0.231428	0.122196	0.0894716	-0.165496	-0.14388	-0.256375	-0.424713	-0.409473	-0.290315	-0.544828	-0.120487	0.095723	0.0682635	0.270505	0.679479	0.595994	0.332585	0.0411206	0.148946	0.332254	M5 green|0.6795
7548	COX4I2|Q96KJ9	green	-0.346469	-0.305489	-0.299764	-0.572338	-0.635687	-0.184746	0.298551	-0.0416212	-0.165955	-0.242765	0.0427824	-0.0112367	0.105569	0.365342	0.180907	-0.272007	-0.182738	-0.281471	0.646537	0.428365	-0.00506701	0.151739	0.00982678	-0.289899	-0.152396	0.0378419	0.228617	0.100284	0.0535351	-0.278389	-0.241399	-0.551095	-0.444461	-0.527255	-0.124194	-0.191211	-0.384476	-0.441704	-0.542123	-0.436599	-0.332941	-0.415657	-0.481833	-0.608681	0.317278	-0.113694	-0.192677	0.169938	-0.223308	-0.216672	-0.387967	-0.0482724	-0.138063	-0.305265	-0.261336	-0.20702	0.593107	0.0235915	-0.145258	0.0396295	-0.46992	0.0248783	-0.0672554	-0.228695	-0.31334	0.246209	0.151106	-0.18296	0.0958324	-0.239678	0.157744	-0.162709	-0.347535	0.111992	0.233575	0.36756	-0.067557	-0.142304	0.157338	0.0498611	-0.0263043	-0.0696705	-0.314746	0.354056	0.466973	0.300119	0.505496	0.679158	0.590167	0.246624	0.293279	0.646375	0.590527	M5 green|0.6792
2848	DTX3L|Q8TDB6	green	0.0271422	0.11862	-0.177126	-0.284364	-0.438532	0.145925	0.730053	0.487045	0.0525803	0.161668	0.289215	0.48609	0.40835	0.463109	0.473934	-0.143924	0.0715443	0.121	0.452315	0.381548	0.00590459	0.39981	0.0882526	-0.162446	0.0262816	0.235322	0.266519	0.109271	0.0889699	-0.334101	-0.2565	-0.379103	-0.563958	-0.383115	-0.533257	-0.589682	-0.653034	-0.684051	-0.438198	-0.466525	-0.389641	-0.507451	-0.485282	-0.561752	-0.233986	-0.232599	-0.497748	-0.0790254	-0.37119	-0.166301	-0.377919	-0.0600805	-0.165007	-0.513462	-0.404644	-0.475599	0.218909	-0.122799	-0.27486	-0.131679	-0.507213	0.149617	0.0654242	-0.0559539	0.253468	0.620141	0.253033	-0.339117	-0.119705	-0.462906	-0.15627	-0.208695	-0.513648	-0.386189	-0.0684075	0.0323493	-0.261868	-0.0380808	-0.114165	-0.0974754	-0.271808	-0.271589	-0.45689	-0.0727272	0.102735	0.126946	0.308965	0.678381	0.397955	0.386622	0.205841	0.198128	0.446593	M5 green|0.6784
1727	SHROOM2|Q13796	green	-0.191215	-0.0400904	-0.0835113	-0.428528	-0.42233	-0.0181754	0.406155	0.00856208	-0.158201	-0.16012	0.120433	0.129111	0.011941	0.254721	0.0871989	-0.254954	-0.210136	-0.240338	0.314018	-0.0429212	0.193928	0.276291	-0.105654	-0.140538	-0.102233	-0.190761	-0.171617	0.100853	0.0220788	-0.389942	-0.165946	-0.233609	-0.480694	-0.4188	-0.0385433	-0.367879	-0.418187	-0.344484	-0.32333	-0.0906023	-0.0665322	-0.109486	-0.0875368	-0.248315	-0.10092	-0.167409	-0.377779	0.0581811	-0.311848	-0.23587	-0.335729	-0.222038	-0.221681	-0.223657	-0.292699	-0.210035	0.312096	0.0265274	-0.00257324	0.223438	-0.288851	-0.0598034	-0.171654	-0.019274	0.0993162	0.363998	0.566732	0.120938	0.0860075	-0.146342	0.0133778	0.0683996	-0.129713	0.126747	0.366881	0.387626	0.0513231	0.0700385	0.237432	0.208912	-0.096063	0.0913951	-0.0963986	-0.0373946	0.390916	0.341317	0.325554	0.674296	0.438817	0.523464	0.455647	0.550371	0.665811	M5 green|0.6743
7758	ZNF366|Q8N895	green	-0.0175061	-0.0119621	-0.153474	-0.285307	-0.426198	0.188775	0.704505	0.434634	0.144695	0.142731	0.271029	0.329583	0.509776	0.625742	0.553301	-0.0116268	0.159086	0.132524	0.356017	0.306137	-0.161795	0.260432	0.121756	-0.230297	0.0150719	0.125069	0.23877	0.23735	0.118635	-0.246483	-0.284939	-0.460332	-0.647516	-0.293689	-0.365657	-0.627512	-0.717277	-0.595201	-0.540247	-0.410056	-0.211627	-0.363595	-0.346551	-0.4739	-0.244567	-0.485551	-0.590969	-0.0172675	-0.480963	-0.183383	-0.288538	-0.0868583	-0.114035	-0.450612	-0.376711	-0.383613	0.220938	-0.0976816	-0.0953433	0.114911	-0.388872	0.14079	0.060456	0.0426118	0.00341259	0.434734	0.395419	-0.066822	0.245587	-0.318008	-0.00817618	-0.219021	-0.532447	-0.305811	-0.00647669	-0.0324869	-0.367044	-0.244173	-0.0912487	-0.19104	-0.500949	-0.299808	-0.499509	-0.125221	0.0929141	0.226058	0.446915	0.672874	0.397049	0.342615	0.0937274	0.195637	0.373564	M5 green|0.6729
4545	ADGRG1|Q9Y653	green	-0.143041	-0.0542504	-0.32339	-0.408111	-0.566379	0.205554	0.480247	0.237268	-0.194427	-0.0253651	-0.0147995	0.262575	0.301842	0.438632	0.331414	-0.22382	0.0496724	-0.0217201	0.270685	0.378029	0.147551	0.599677	0.146416	0.11869	0.26915	0.0931454	0.109189	0.200469	-0.0642647	-0.336226	-0.259995	-0.27071	-0.590727	-0.383061	-0.298055	-0.596427	-0.663833	-0.561619	-0.514041	-0.417388	-0.22664	-0.468617	-0.340992	-0.428269	-0.428871	-0.457633	-0.612464	-0.192139	-0.46996	-0.532385	-0.496151	0.126959	-0.0419423	-0.408169	-0.27511	-0.306254	0.0909887	-0.0456022	-0.0214424	0.0927123	-0.354975	0.129964	0.196266	0.0535246	0.17038	0.547274	0.347575	-0.163868	0.054036	-0.473438	-0.202678	0.169588	-0.230401	-0.313697	0.0794664	0.0983548	-0.284863	0.0867568	0.0317915	-0.0514132	-0.342851	0.0409685	-0.220146	-0.0737752	0.229738	0.261927	0.360144	0.672374	0.377988	0.619278	0.187781	0.111333	0.461976	M5 green|0.6724
2624	STX4|Q12846	green	-0.245319	-0.250417	-0.339309	-0.458112	-0.579112	-0.198527	0.374519	0.115615	-0.0534736	-0.0960309	0.050054	-0.0188842	0.204727	0.275558	0.168062	-0.206862	-0.0166939	-0.119002	0.613864	0.498502	-0.0504075	0.29618	0.138373	-0.0694077	0.076034	0.29505	0.526084	0.175654	0.179412	-0.249153	-0.34852	-0.398314	-0.4386	-0.33617	-0.146179	-0.30927	-0.461714	-0.401661	-0.586955	-0.537809	-0.284592	-0.372365	-0.415395	-0.559897	0.0942949	-0.243307	-0.293147	0.12155	-0.241962	-0.310216	-0.282988	-0.0319524	0.131044	-0.219628	-0.0941452	-0.0995676	0.578992	0.198721	-0.129085	0.187039	-0.275135	0.232156	0.297075	0.0791135	-0.225262	0.274362	0.0526856	-0.33358	0.0160999	-0.294267	0.0962653	-0.0441492	-0.323964	-0.135299	0.190968	0.169442	-0.281524	-0.296722	-0.0992874	-0.170445	-0.158141	-0.207265	-0.41515	0.128255	0.220207	0.0537141	0.286779	0.67201	0.500748	0.254859	0.255047	0.435749	0.440804	M5 green|0.672
655	PLXNA2|O75051	green	-0.379939	-0.0996134	-0.0600387	-0.436673	-0.402119	-0.142837	0.309497	-0.0428271	-0.140019	-0.180929	0.241727	0.076894	-0.0886506	0.0546055	-0.102959	-0.315683	-0.256178	-0.310232	0.392179	0.115834	0.318417	0.39767	-0.114453	-0.0977316	-0.106267	-0.0156409	0.143121	0.139953	-0.0888086	-0.179937	0.0040171	-0.210566	-0.326685	-0.426989	0.0630066	-0.294656	-0.313865	-0.194555	-0.318511	-0.199691	-0.121804	-0.115669	-0.0775171	-0.276078	0.178248	0.0345888	-0.122902	-0.0195274	-0.285643	-0.173788	-0.206828	-0.226998	-0.0422416	-0.0668299	-0.138255	-0.0682177	0.528195	0.279482	-0.189742	-0.0458234	-0.461703	-0.104221	-0.0928981	-0.254414	0.228306	0.54345	0.291782	-0.104073	0.0426282	-0.0817057	0.229401	0.150848	-0.0290155	0.137324	0.503794	0.411853	0.18669	0.122262	0.0887402	0.012764	0.0131371	0.0767723	-0.0912817	-0.0146856	0.309923	0.147863	0.147065	0.671711	0.623353	0.471818	0.315867	0.505274	0.566177	M5 green|0.6717
401	HIP1|O00291	green	0.256404	0.142086	-0.0744514	-0.0906229	-0.395308	0.0830611	0.690123	0.48379	0.353205	0.288303	0.438281	0.422341	0.396237	0.343345	0.376626	-0.0233226	0.155253	0.264713	0.568477	0.237183	0.201286	0.335837	0.119526	-0.178122	0.0239812	0.131234	0.306772	0.281904	0.250927	-0.159348	-0.130436	-0.383611	-0.538806	-0.310359	-0.337859	-0.567883	-0.684123	-0.55614	-0.511013	-0.471773	-0.216703	-0.327276	-0.436736	-0.569888	-0.0835133	-0.159284	-0.317474	-0.0320881	-0.345282	0.11519	-0.116008	-0.268101	0.0551743	-0.280801	-0.170235	-0.20016	0.352373	0.0825809	-0.0667897	0.181068	-0.295736	0.292576	0.160828	0.167871	0.116149	0.501624	0.17537	-0.312321	-0.124322	-0.411795	-0.0473759	-0.209356	-0.485075	-0.335541	0.057575	0.0250857	-0.192311	-0.240978	-0.239097	-0.240935	-0.436888	-0.439209	-0.57335	-0.289179	-0.0222111	-0.074692	0.121502	0.671482	0.428085	0.318335	0.300742	0.25424	0.376997	M5 green|0.6715
1251	GGT5|P36269	green	-0.421605	-0.242803	-0.0424012	-0.464225	-0.432157	-0.0112643	0.285735	-0.074724	-0.142657	-0.184789	0.184273	0.139693	-0.019995	0.271675	0.0325475	-0.263532	-0.352151	-0.380047	0.278343	-0.00146488	0.190956	0.135259	-0.253494	-0.238215	-0.291184	-0.0740259	0.0749531	0.225855	-0.0270972	-0.164867	0.0192333	-0.277442	-0.420971	-0.524716	-0.0148018	-0.228958	-0.364088	-0.296565	-0.407156	-0.105919	-0.170752	-0.169026	-0.0314967	-0.287506	0.200959	-0.109265	-0.210893	0.0327796	-0.286413	-0.201063	-0.352548	-0.28909	-0.350449	-0.281545	-0.406187	-0.332409	0.476209	0.0599355	-0.16606	-0.0560824	-0.547937	-0.201226	-0.312244	-0.334363	0.214391	0.543378	0.53579	0.126181	0.32581	0.0707055	0.343648	-0.0927893	-0.248941	0.257675	0.397058	0.445852	0.131236	0.0946174	0.270615	0.0634159	-0.130473	-0.00820271	-0.134442	0.0865603	0.410159	0.412312	0.394737	0.670282	0.690328	0.40216	0.212608	0.52626	0.53579	M5 green|0.6703
3921	HLA-E|P13747	green	-0.145075	0.0265153	-0.121549	-0.412553	-0.482696	0.0217129	0.42798	0.0680834	-0.187498	-0.105285	0.150557	0.219944	-0.0102148	0.219692	0.144166	-0.448071	-0.255427	-0.206383	0.456298	0.159416	0.174968	0.384905	-0.10219	-0.098985	-0.0717997	-0.197694	-0.0551756	0.184391	-0.112931	-0.471139	-0.219163	-0.26378	-0.477197	-0.53434	-0.163948	-0.393148	-0.400431	-0.426307	-0.28219	-0.210087	-0.308316	-0.333388	-0.284514	-0.388509	-0.0184368	-0.0700496	-0.330487	-0.0153724	-0.343717	-0.261655	-0.421091	-0.162453	-0.19562	-0.331354	-0.339724	-0.239631	0.27454	-0.0749132	-0.13372	0.047126	-0.407163	-0.0240819	-0.0786479	-0.0526585	0.146693	0.493697	0.35962	-0.0710062	-0.0130088	-0.226735	0.050812	0.0306973	-0.155807	0.0312952	0.257232	0.429464	0.135683	0.210022	0.251278	0.19652	-0.00871448	0.11964	-0.0850632	0.112734	0.387003	0.293452	0.325815	0.669179	0.518063	0.536129	0.379472	0.512696	0.646269	M5 green|0.6692
5564	SCARB1|Q8WTV0	green	-0.326657	-0.122706	0.00269137	-0.425764	-0.371539	0.0129596	0.434721	0.0689606	-0.0841881	-0.124314	0.255631	0.188976	0.0300344	0.356985	0.169684	-0.350087	-0.338301	-0.298733	0.264469	0.12309	0.0456506	0.127888	-0.300137	-0.265976	-0.298057	0.0366757	0.0481798	0.149642	-0.0128964	-0.264923	-0.0938968	-0.358354	-0.494168	-0.545264	-0.117838	-0.311658	-0.40364	-0.352711	-0.334585	-0.154937	-0.183347	-0.160369	-0.115026	-0.34105	0.106931	-0.171721	-0.282887	0.0533098	-0.299892	-0.252724	-0.350139	-0.194987	-0.243913	-0.264133	-0.330099	-0.29425	0.423641	0.0074233	-0.273765	0.108386	-0.4597	-0.208119	-0.163335	-0.19067	0.141809	0.520637	0.491111	0.100375	0.293622	-0.0309474	0.250339	-0.170815	-0.308217	0.137715	0.342175	0.351721	-0.0571948	0.0069996	0.229035	0.10721	-0.115734	-0.0199012	-0.181448	0.10048	0.411883	0.421278	0.444805	0.668964	0.590118	0.425016	0.176905	0.454522	0.552261	M5 green|0.669
7270	TAPBP|O15533	green	-0.297926	-0.186936	-0.105664	-0.442438	-0.525216	0.0632186	0.348906	0.0487428	-0.164875	-0.101883	0.254668	0.264802	0.0924194	0.408276	0.197368	-0.393213	-0.332813	-0.292568	0.356392	0.212199	-0.00247538	0.127701	-0.254124	-0.386226	-0.302468	-0.0797381	0.0530998	0.0586599	-0.112309	-0.297569	-0.0304983	-0.552939	-0.641996	-0.722834	-0.137222	-0.409171	-0.468702	-0.445647	-0.468035	-0.260162	-0.317841	-0.426968	-0.287941	-0.469505	0.0652386	-0.202259	-0.345256	-0.189009	-0.504273	-0.304387	-0.518963	-0.247576	-0.251058	-0.407474	-0.381835	-0.340325	0.335518	-0.0496035	-0.126575	0.0748423	-0.467544	0.0761054	-0.058726	-0.121163	0.163486	0.542812	0.403988	-0.0105106	0.214953	-0.13414	0.25673	-0.161315	-0.342276	0.0851144	0.321609	0.412693	0.180735	0.162681	0.282406	0.0679889	-0.19567	0.00200865	-0.245543	0.119446	0.457979	0.431105	0.492852	0.666059	0.716596	0.408526	0.0320217	0.320648	0.521975	M5 green|0.6661
7474	JUND|P17535	green	-0.160298	-0.184286	-0.281894	-0.432312	-0.640375	0.236976	0.430411	0.169519	-0.0978825	-0.0431311	0.163355	0.31318	0.259939	0.519297	0.36501	-0.201147	-0.129614	-0.116859	0.43744	0.330866	0.0896603	0.26666	-0.0719171	-0.363383	-0.147587	0.130043	0.216427	0.194233	0.0847041	-0.315554	-0.0550911	-0.526003	-0.59346	-0.600699	-0.320034	-0.447915	-0.583452	-0.609217	-0.552573	-0.410907	-0.353482	-0.485783	-0.406531	-0.559873	-0.0461262	-0.181801	-0.329572	-0.144189	-0.401239	-0.231951	-0.544046	-0.172592	-0.250759	-0.494709	-0.463538	-0.41321	0.273088	-0.194308	-0.0715242	-0.0912209	-0.572553	0.00927171	-0.151787	-0.191662	0.0813244	0.589812	0.309016	-0.130801	0.12438	-0.317541	-0.00431486	-0.137126	-0.39081	-0.147003	0.0858917	0.351535	0.00469509	0.101468	0.134271	-0.0371626	-0.243003	-0.0982285	-0.292935	0.0417395	0.419859	0.384778	0.484243	0.665888	0.540528	0.425881	0.152353	0.294485	0.544715	M5 green|0.6659
4817	GFOD1|Q9NXC2	green	-0.147325	0.140794	0.113674	-0.253047	-0.253878	0.242636	0.545202	0.235664	0.038097	0.0620509	0.343794	0.393507	0.0592901	0.256246	0.134902	-0.354167	-0.223321	-0.136509	0.217719	-0.0504726	0.17786	0.390688	-0.267331	-0.155175	-0.148477	-0.10747	-0.0463342	0.14026	-0.0285419	-0.314911	-0.0656313	-0.217489	-0.581901	-0.526219	-0.0246069	-0.50607	-0.537548	-0.35855	-0.273505	-0.0792477	0.0721673	-0.0744841	0.0393039	-0.170289	-0.144958	-0.12122	-0.371731	-0.199016	-0.46774	-0.200672	-0.277038	-0.260828	-0.21416	-0.237445	-0.317365	-0.263592	0.269735	0.0828072	0.0890193	0.048532	-0.437404	-0.133989	-0.225962	-0.194624	0.374724	0.627007	0.610248	0.115123	0.144262	-0.127438	0.0766784	0.128395	-0.143249	0.00389709	0.400746	0.299455	-0.0164398	0.113874	0.115469	0.121975	-0.217188	0.0416024	-0.0880318	-0.214851	0.211382	0.267135	0.187072	0.664511	0.510805	0.575561	0.241091	0.303068	0.506259	M5 green|0.6645
7137	IFNGR1|P15260	green	0.0127347	0.0269825	-0.113884	-0.30517	-0.497704	0.0149894	0.433789	0.163898	0.00134849	0.0225559	0.164074	0.234888	0.0874378	0.201738	0.15315	-0.220211	-0.0529599	-0.0491891	0.613614	0.202598	0.22707	0.423293	0.125618	-0.0139163	0.0789871	-0.0450809	0.0863786	0.197997	0.0562352	-0.360672	-0.270893	-0.294032	-0.471552	-0.395679	-0.234749	-0.373747	-0.48038	-0.488924	-0.399261	-0.321208	-0.317048	-0.423371	-0.457288	-0.51933	-0.021576	-0.176051	-0.372078	0.0475597	-0.276381	-0.206469	-0.284527	-0.186345	-0.0983256	-0.348185	-0.237952	-0.233637	0.34746	0.050335	-0.0166294	0.2032	-0.304264	0.166056	0.0702698	0.0582426	0.00722381	0.355859	0.261487	-0.165252	-0.166263	-0.400362	-0.0949245	-0.0288703	-0.288449	-0.0452457	0.22191	0.306447	-0.0512301	-0.0113964	0.138077	0.095076	-0.11842	-0.00629582	-0.229183	-0.0322535	0.277736	0.126025	0.224688	0.664161	0.457503	0.484361	0.528434	0.478617	0.565245	M5 green|0.6642
539	ITSN2|Q9NZM3	green	-0.0551836	0.176517	-0.145945	-0.313818	-0.367202	0.0213445	0.57801	0.327343	0.0411856	0.0662016	0.17364	0.261302	0.2138	0.234204	0.258031	-0.19346	0.0601379	0.0572579	0.538183	0.299233	0.175287	0.497515	0.0967815	-0.0196916	0.0878469	0.0970716	0.199656	0.142305	0.0115851	-0.32868	-0.331158	-0.264394	-0.386444	-0.324209	-0.227533	-0.43139	-0.477051	-0.449446	-0.311886	-0.402841	-0.297598	-0.313417	-0.338111	-0.446594	-0.021779	0.0258784	-0.273562	-0.0238613	-0.268169	-0.142776	-0.186395	-0.0549072	-0.051717	-0.266107	-0.229157	-0.278158	0.459323	0.109801	-0.243636	-0.155057	-0.465019	-0.0332654	-0.0181667	-0.219982	0.0903711	0.41447	0.182987	-0.325987	-0.227231	-0.42305	-0.194836	0.0794814	-0.20769	-0.175668	0.151259	0.149075	-0.206997	-0.132875	-0.136389	-0.00516897	-0.0805958	-0.107799	-0.294092	-0.0530974	0.133718	0.0201252	0.168318	0.663621	0.304076	0.42281	0.457948	0.489317	0.55628	M5 green|0.6636
1247	MAP4K4|O95819	green	0.117207	0.0512362	-0.0503749	-0.1602	-0.365009	0.142139	0.604879	0.37778	0.17608	0.2349	0.370524	0.410973	0.338563	0.405032	0.357397	-0.266141	0.00376933	0.112868	0.316217	0.199315	-0.146195	0.176082	-0.0127334	-0.155347	-0.00196154	0.0793952	0.0411441	0.123656	0.0303582	-0.534576	-0.410393	-0.442396	-0.616972	-0.366812	-0.275183	-0.500439	-0.625622	-0.519855	-0.407713	-0.331814	-0.0889201	-0.285554	-0.350169	-0.471823	-0.263082	-0.390547	-0.590278	0.057459	-0.365978	-0.248883	-0.20541	0.0289792	0.127774	-0.266421	-0.13712	-0.156804	0.238494	0.0867816	0.0687497	0.409117	-0.102073	0.337871	0.294512	0.29914	0.238796	0.558416	0.425586	0.00379375	0.142357	-0.276956	0.0577672	-0.265373	-0.49476	-0.182632	0.231892	0.173009	-0.213217	-0.178434	-0.0233399	-0.0343453	-0.426502	-0.200054	-0.391787	-0.234147	0.124016	0.148309	0.274221	0.663271	0.531178	0.357078	0.235781	0.190871	0.505277	M5 green|0.6633
5778	ACVR1|Q04771	green	-0.504744	-0.151636	-0.146555	-0.555295	-0.410352	-0.203719	0.247376	-0.139189	-0.300815	-0.346885	0.00506257	-0.0875502	-0.0891137	0.133714	-0.0667716	-0.304376	-0.25284	-0.415301	0.511806	0.296682	0.109751	0.320798	-0.0398556	-0.101979	-0.102595	-0.0914651	0.248781	-0.0504165	-0.0100073	-0.196182	-0.0992103	-0.252967	-0.289404	-0.439099	0.0608471	-0.195686	-0.225685	-0.20522	-0.320064	-0.221802	-0.185366	-0.216869	-0.184186	-0.319733	0.238215	-0.00866249	-0.188725	0.034811	-0.281172	-0.314274	-0.34655	-0.076799	-0.172256	-0.135531	-0.188134	-0.0970713	0.51223	0.102861	-0.169319	-0.0839162	-0.435234	-0.156176	-0.109717	-0.30464	-0.17888	0.199626	0.17151	-0.154629	0.0877468	-0.089027	0.194566	0.12962	-0.0457335	0.19599	0.37415	0.357333	0.117003	0.0754981	0.168928	0.122473	0.144829	0.112666	-0.0938484	0.364445	0.418678	0.256524	0.345537	0.663095	0.523391	0.354916	0.281988	0.646078	0.546934	M5 green|0.6631
4417	SP1|P08047	green	-0.206141	-0.283446	-0.293407	-0.364309	-0.524582	0.188841	0.504475	0.348621	0.0388976	0.135915	0.094521	0.276614	0.537855	0.595058	0.514724	-0.109287	0.154955	0.0615192	0.409691	0.645337	-0.243421	0.282038	0.178616	-0.156884	0.0784836	0.145282	0.263968	0.349515	0.0920791	-0.257336	-0.367604	-0.672488	-0.520844	-0.431681	-0.316004	-0.420354	-0.588877	-0.541468	-0.64838	-0.626043	-0.372091	-0.604187	-0.515301	-0.702982	-0.0516745	-0.512238	-0.51943	-0.116032	-0.442933	-0.339811	-0.400783	0.0611536	-0.0376764	-0.437249	-0.286141	-0.394189	0.32006	-0.116206	-0.139986	-0.0324309	-0.519289	0.0696162	0.188568	-0.0557378	-0.153478	0.40798	0.127485	-0.266638	0.188759	-0.365674	-0.00461336	-0.221351	-0.563505	-0.267478	-0.0342267	-0.0667138	-0.337514	-0.257319	-0.075767	-0.315958	-0.435414	-0.290416	-0.566362	0.177436	0.156597	0.201473	0.514103	0.661551	0.503915	0.191009	-0.0244626	0.190057	0.282466	M5 green|0.6616
2587	GOLIM4|O00461	green	-0.299393	-0.197215	-0.174407	-0.536241	-0.598285	-0.00334071	0.293509	-0.0404574	-0.257361	-0.212782	0.0711867	0.16038	0.0462254	0.381365	0.190025	-0.438065	-0.344307	-0.347714	0.521622	0.259568	-0.150064	0.106492	-0.158274	-0.357967	-0.26818	-0.0516505	-0.043013	0.0579018	-0.0588264	-0.523209	-0.237598	-0.530686	-0.600343	-0.663221	-0.180699	-0.310542	-0.366334	-0.493795	-0.388715	-0.238456	-0.342876	-0.49204	-0.423669	-0.487733	0.0211816	-0.271996	-0.481563	-0.0742014	-0.427537	-0.499058	-0.604635	-0.111966	-0.249737	-0.456821	-0.360361	-0.298986	0.390511	-0.187208	-0.0304345	0.101083	-0.383171	0.0598693	-0.0876482	-0.116087	-0.0124344	0.409029	0.365158	0.0319591	0.163952	-0.174229	0.185399	-0.172158	-0.334223	0.13274	0.282256	0.494254	0.106279	0.160975	0.389091	0.262482	0.00521753	0.0894561	-0.127121	0.272249	0.578201	0.463787	0.536175	0.660194	0.667711	0.425285	0.270451	0.51403	0.666976	M5 green|0.6602
7129	SYNGR2|O43760	green	-0.290259	-0.0755261	-0.0924142	-0.341141	-0.382587	0.112682	0.470551	0.174804	-0.0566081	-0.0295425	0.219542	0.288151	0.16246	0.306385	0.15299	-0.154911	-0.178996	-0.177616	0.357822	0.080644	0.0735293	0.278613	-0.159607	-0.165066	-0.169405	0.0926413	0.176958	0.279514	0.0883308	-0.114118	0.100828	-0.268765	-0.511966	-0.499052	-0.106537	-0.4632	-0.476914	-0.382166	-0.404392	-0.230149	-0.164819	-0.248836	-0.0470093	-0.300221	-0.0548005	-0.219137	-0.381855	-0.264146	-0.536237	-0.194131	-0.408104	-0.406434	-0.253221	-0.321879	-0.368694	-0.341111	0.257187	-0.0834941	-0.11999	-0.126712	-0.514041	-0.0727631	-0.216314	-0.206934	0.305243	0.598994	0.430761	-0.0517307	0.225044	-0.0252082	0.241297	-0.0380289	-0.286148	-0.045373	0.224842	0.232866	0.10785	0.14041	0.0442785	-0.109229	-0.268166	-0.131596	-0.267583	-0.08998	0.204505	0.260073	0.2725	0.658096	0.589078	0.42594	0.0647022	0.315065	0.433238	M5 green|0.6581
6959	CCSER2|Q9H7U1	green	-0.148188	0.0223735	-0.121852	-0.38395	-0.42998	-0.0594096	0.381268	0.0780929	-0.0934943	-0.0812347	0.21464	0.133573	-0.0216474	0.201966	0.0823895	-0.377064	-0.268828	-0.223175	0.559431	0.210394	0.135853	0.189026	-0.154237	-0.290813	-0.19747	0.0877355	0.275483	-0.0861376	0.0883877	-0.393079	-0.169554	-0.325071	-0.427292	-0.506409	-0.139667	-0.283053	-0.348365	-0.387075	-0.305745	-0.243824	-0.20399	-0.259942	-0.27219	-0.370008	0.137456	0.152123	-0.104427	-0.00368062	-0.229197	-0.0991984	-0.335331	-0.131973	-0.107021	-0.263042	-0.266719	-0.16294	0.478306	0.0470999	-0.053405	0.0318201	-0.342387	0.143197	-0.042933	-0.0904064	-0.00660051	0.338759	0.235015	-0.203731	-0.100186	-0.231841	0.0336302	-0.0245865	-0.178258	-0.0117529	0.256929	0.414811	0.0678558	0.0343711	0.0653379	0.142365	0.079942	-0.0574344	-0.178697	0.127638	0.363968	0.174392	0.260707	0.654792	0.474846	0.302411	0.381056	0.582212	0.648418	M5 green|0.6548
3554	PPP1R18|Q6NYC8	green	0.0543587	0.134035	0.0170473	-0.184995	-0.358704	0.186371	0.583456	0.357185	0.135501	0.265293	0.509271	0.56528	0.188541	0.258698	0.240158	-0.357158	-0.0690307	0.0480549	0.298625	0.078634	0.0459113	0.301601	-0.0810957	-0.279787	-0.0932212	0.0514124	0.0111874	0.115495	-0.0953729	-0.618974	-0.350483	-0.441241	-0.584759	-0.493193	-0.180684	-0.474054	-0.544152	-0.482977	-0.328048	-0.289671	-0.107296	-0.288254	-0.273693	-0.40912	-0.173217	-0.102172	-0.438755	-0.0781395	-0.377925	-0.16096	-0.240446	-0.107144	-0.0186229	-0.279685	-0.246024	-0.264088	0.297236	0.0975937	0.0274318	0.0851532	-0.379427	0.148598	-0.0176396	-0.0554505	0.404625	0.670077	0.458926	-0.0691449	-0.0775717	-0.310196	-0.0316457	-0.131362	-0.339613	-0.0956762	0.317761	0.344146	-2.38242e-05	-0.0252031	-0.0114603	0.0650656	-0.248404	-0.107081	-0.260777	-0.311079	0.161965	0.0979181	0.150894	0.654022	0.534826	0.444392	0.328346	0.27781	0.609242	M5 green|0.654
8338	CD58|P19256	green	-0.173141	-0.193807	-0.34849	-0.499513	-0.633689	-0.225769	0.35627	0.0762856	-0.0620287	-0.108767	0.0865715	-0.00206952	0.169498	0.270724	0.169961	-0.0686103	-0.0350803	-0.117476	0.567673	0.306287	0.230173	0.333292	0.122358	-0.0478498	0.0425745	0.188235	0.487439	0.274882	0.115178	-0.10391	-0.138151	-0.223818	-0.415094	-0.301973	-0.199827	-0.38887	-0.501449	-0.445618	-0.588393	-0.444453	-0.297983	-0.341483	-0.361565	-0.472616	0.0852206	-0.103302	-0.212544	0.0605921	-0.271169	-0.183082	-0.326773	-0.0744863	-0.0393893	-0.293942	-0.23905	-0.193596	0.498574	0.129142	-0.142198	0.0456511	-0.346403	0.178003	0.101106	-0.0130441	-0.08274	0.363007	0.150165	-0.272572	-0.0124854	-0.295196	0.0590469	0.0180581	-0.272182	-0.131136	0.148011	0.199736	-0.18954	-0.138012	-0.0502779	-0.113119	-0.177198	-0.22205	-0.394959	0.0353107	0.270358	0.109625	0.27768	0.652814	0.443581	0.377895	0.368002	0.456076	0.505322	M5 green|0.6528
3358	EPHB4|P54760	green	-0.281781	-0.212247	-0.273723	-0.382172	-0.43263	-0.209729	0.403112	0.148659	0.00639508	-0.0346799	0.171585	0.0615661	0.168547	0.206682	0.0783739	-0.167882	0.0124905	-0.113355	0.591942	0.460587	-0.074516	0.296346	0.125043	-0.0235903	0.100004	0.259528	0.416786	0.0435158	-0.00132121	-0.190223	-0.235166	-0.404722	-0.308124	-0.301925	-0.08453	-0.247925	-0.367323	-0.291752	-0.522951	-0.491112	-0.160795	-0.266163	-0.361898	-0.486172	0.140538	-0.185752	-0.305367	0.144365	-0.202074	-0.180619	-0.141958	0.0798521	0.144643	-0.0812096	0.00247872	-0.0170821	0.564305	0.292264	-0.0799122	0.0277136	-0.331338	0.192143	0.179015	-0.0907744	-0.0814392	0.370567	-0.00496686	-0.341597	0.00965258	-0.213854	0.174035	-0.0235009	-0.262518	-0.0783683	0.288127	0.167133	-0.0979387	-0.173737	-0.186385	-0.204018	-0.142986	-0.234356	-0.434259	0.102395	0.16486	0.00385038	0.224812	0.652315	0.563027	0.190871	0.26334	0.411299	0.411106	M5 green|0.6523
5642	TPST2|O60704	green	0.00353283	-0.203309	-0.39289	-0.262092	-0.521601	0.0628773	0.644203	0.470808	0.167003	0.21098	0.203581	0.324718	0.562386	0.505188	0.470715	0.0616151	0.242722	0.207768	0.509689	0.521662	-0.0697236	0.308506	0.219299	-0.0972429	0.150096	0.402191	0.378779	0.316682	0.298131	-0.104022	-0.190725	-0.516654	-0.503788	-0.285626	-0.410845	-0.486951	-0.722311	-0.614346	-0.741246	-0.694264	-0.254823	-0.463968	-0.518396	-0.692501	-0.141094	-0.403826	-0.463707	0.0397384	-0.28114	-0.0780836	-0.228785	0.0503462	0.0784508	-0.34274	-0.17915	-0.2817	0.336783	0.0558931	-0.0506356	0.0397375	-0.411449	0.330677	0.247889	0.0889238	0.052604	0.546787	0.0391815	-0.432241	2.80973e-05	-0.448975	-0.0666334	-0.228116	-0.596794	-0.468861	-0.100698	-0.113818	-0.346985	-0.310807	-0.367964	-0.477509	-0.563188	-0.556583	-0.763636	-0.180626	-0.0215328	-0.0303711	0.268003	0.648749	0.426536	0.220569	0.0868895	0.0614908	0.22012	M5 green|0.6487
7818	BCL2L1|Q07817	green	-0.0199547	0.0212412	-0.232219	-0.233666	-0.419679	0.0211312	0.569344	0.350807	0.102911	0.103844	0.166649	0.225393	0.346935	0.305481	0.311751	0.00695483	0.179601	0.118738	0.63499	0.533617	0.216883	0.493246	0.278664	0.0481027	0.198923	0.104172	0.390375	0.200898	0.197181	-0.000255338	-0.108339	-0.329197	-0.333228	-0.251953	-0.333743	-0.411862	-0.539216	-0.475782	-0.516515	-0.588591	-0.350622	-0.447605	-0.529668	-0.620915	0.0492005	-0.143006	-0.251008	-0.0135456	-0.273072	0.0251125	-0.1792	-0.127986	0.00490951	-0.27956	-0.154729	-0.20305	0.338042	0.0320937	-0.201839	-0.0990192	-0.447763	0.155611	0.163519	-0.0542627	-0.117981	0.338995	-0.0899274	-0.534577	-0.183849	-0.466062	-0.123714	-0.0116901	-0.342712	-0.335183	-0.0540466	-0.0818334	-0.221307	-0.152847	-0.244978	-0.292288	-0.259749	-0.310173	-0.527977	0.0599443	0.0459162	-0.0558939	0.21456	0.645965	0.342442	0.273615	0.250185	0.329018	0.296388	M5 green|0.646
5031	ATP7A|Q04656	green	-0.140205	0.150736	0.210243	-0.254086	-0.219281	0.0181979	0.52999	0.196664	0.122746	0.0316931	0.484582	0.359792	-0.00158864	0.201618	0.0983916	-0.393502	-0.254576	-0.162026	0.41291	-0.0506215	-0.119987	0.13204	-0.291175	-0.434018	-0.358265	-0.0112359	0.128324	0.10202	-0.130245	-0.421976	-0.23274	-0.347024	-0.563681	-0.488798	-0.0405507	-0.371944	-0.36668	-0.302943	-0.183904	-0.0308835	-0.0776156	-0.0430995	-0.0306873	-0.168964	0.0920372	-0.0149458	-0.305016	0.0690383	-0.328693	-0.151944	-0.220535	-0.188879	-0.203933	-0.217768	-0.298606	-0.261303	0.587086	0.116494	-0.212206	0.0187043	-0.374841	-0.208663	-0.257069	-0.243167	0.275616	0.581721	0.490765	0.120763	0.174787	0.0478389	0.296341	-0.18077	-0.271564	0.148376	0.402623	0.395549	0.0704918	-0.019463	0.107178	0.155669	-0.0596652	-0.0664863	-0.115792	-0.113435	0.222925	0.230682	0.203431	0.645443	0.597811	0.33712	0.232019	0.474932	0.538477	M5 green|0.6454
7087	TAF2|Q6P1X5	green	-0.272299	-0.0802533	-0.173251	-0.468426	-0.481487	-0.15649	0.323446	0.0137004	-0.204547	-0.120014	0.0915836	0.0391303	-0.0399363	0.133848	0.0184129	-0.368166	-0.182055	-0.258766	0.483312	0.266723	0.097173	0.419507	0.0314892	0.0893593	0.106827	0.0592499	0.175121	0.142988	-0.00775314	-0.403643	-0.302263	-0.200113	-0.387919	-0.358222	-0.0702538	-0.332228	-0.313393	-0.284528	-0.337393	-0.258937	-0.206569	-0.251883	-0.253329	-0.331857	-0.0440451	-0.209002	-0.392502	0.00157048	-0.3119	-0.471212	-0.31973	-0.0993428	0.0788485	-0.151511	-0.102796	-0.0645418	0.381066	0.164048	-0.0804934	0.215054	-0.208701	0.154558	0.208287	0.0919872	-0.0142598	0.300029	0.27821	-0.117313	-0.0310093	-0.233593	0.0411661	0.177087	-0.0476675	0.0454528	0.390541	0.348752	-0.0770505	0.079726	0.189664	0.178479	0.0440877	0.14059	-0.0674546	0.169234	0.411783	0.22002	0.284647	0.643507	0.458515	0.523826	0.427756	0.515031	0.642615	M5 green|0.6435
2038	SERPINB6|P35237	green	-0.171761	-0.0136502	-0.429267	-0.460003	-0.559828	-0.0197854	0.445166	0.161059	-0.220229	-0.164941	-0.158997	0.0606019	0.225432	0.349141	0.267779	-0.0899824	0.121664	-0.07026	0.586114	0.584231	0.306532	0.693415	0.379733	0.253051	0.393439	-0.0805807	0.144145	0.0463726	-0.0381617	-0.141042	-0.18963	-0.144354	-0.350715	-0.231031	-0.350972	-0.487302	-0.482032	-0.530638	-0.476265	-0.513522	-0.402148	-0.547221	-0.57807	-0.504869	-0.208983	-0.264934	-0.431669	-0.133809	-0.435709	-0.345531	-0.472585	0.0290755	-0.139527	-0.425059	-0.255507	-0.236299	0.150397	-0.138416	-0.176541	-0.125213	-0.3747	0.0753168	0.132503	-0.0274248	-0.332682	0.146114	-0.0141104	-0.473719	-0.212169	-0.583758	-0.332139	0.161707	-0.177781	-0.328509	-0.0881395	0.00113753	-0.287152	0.0622308	0.00278618	-0.00308397	-0.0891519	-0.0227637	-0.279879	0.292281	0.314807	0.169461	0.366736	0.640058	0.194925	0.457665	0.381693	0.413145	0.50461	M5 green|0.6401
5434	LIPA|P38571	green	-0.106325	-0.208863	-0.41217	-0.408601	-0.626833	0.158335	0.521394	0.314654	-0.0680894	0.0790809	0.0784844	0.254319	0.488998	0.576616	0.463938	0.0205474	0.121257	0.04087	0.320232	0.387313	0.0740409	0.396413	0.19851	0.031081	0.212222	0.329581	0.181328	0.337427	0.175627	-0.0727075	-0.067465	-0.35222	-0.619266	-0.332711	-0.381149	-0.641546	-0.765701	-0.66602	-0.699561	-0.556215	-0.255722	-0.529498	-0.410435	-0.578466	-0.39249	-0.551284	-0.641319	-0.246158	-0.549001	-0.41705	-0.451428	-0.0101599	-0.0212743	-0.494796	-0.329626	-0.359876	0.0983452	-0.0660932	0.0305662	0.124263	-0.36693	0.402864	0.243855	0.139458	0.133142	0.519579	0.361096	-0.182624	0.142641	-0.471972	-0.144717	-0.0515205	-0.486814	-0.4017	-0.00430153	0.00948805	-0.349742	-0.0919891	-0.0668195	-0.241704	-0.547575	-0.224718	-0.520584	-0.175804	0.214803	0.23642	0.411166	0.639685	0.418166	0.533897	0.094568	0.0204139	0.39065	M5 green|0.6397
3400	TOR4A|Q9NXH8	green	-0.19629	-0.0269186	0.0303218	-0.307289	-0.303948	0.112741	0.493228	0.147406	-0.0362407	-0.0188336	0.282992	0.301817	0.111241	0.315131	0.171361	-0.22726	-0.283077	-0.187381	0.189618	-0.148442	0.0593239	0.127305	-0.325843	-0.315022	-0.345943	0.115197	-0.0326034	0.346569	0.108163	-0.250258	0.0365051	-0.25579	-0.522123	-0.497669	-0.0452142	-0.470633	-0.498304	-0.365541	-0.309449	-0.0602808	0.00415435	-0.0697788	0.0973439	-0.174527	-0.172828	-0.183425	-0.402656	-0.0994034	-0.411706	-0.158954	-0.333535	-0.269163	-0.312853	-0.285848	-0.428269	-0.330336	0.259213	-0.0237032	0.0376443	0.0893733	-0.422491	-0.111574	-0.313134	-0.118022	0.459231	0.673963	0.667977	0.204138	0.282703	0.00377531	0.217334	-0.119948	-0.287829	0.0316279	0.298218	0.335601	0.141734	0.0974489	0.126339	0.00733193	-0.274086	-0.151215	-0.218746	-0.261956	0.235537	0.323641	0.260386	0.639428	0.563843	0.491943	0.18581	0.271617	0.474836	M5 green|0.6394
4488	CLSTN3|Q9BQT9	green	-0.379273	-0.195522	-0.4004	-0.514378	-0.529054	-0.0406333	0.386083	0.07673	-0.233131	-0.183362	-0.129466	-0.0339161	0.23903	0.367657	0.216145	-0.147975	-0.0141181	-0.18184	0.343247	0.375499	0.132336	0.458349	0.0932161	0.0404154	0.13193	0.187889	0.177714	0.33153	0.140447	-0.0880492	-0.176673	-0.255709	-0.420459	-0.307617	-0.0540797	-0.504312	-0.512725	-0.358228	-0.552698	-0.447366	-0.0403682	-0.247735	-0.221403	-0.338921	-0.230968	-0.353029	-0.431584	-0.146944	-0.412605	-0.421979	-0.354109	0.0673101	-0.014355	-0.195477	-0.166717	-0.072251	0.279055	0.0564761	0.063456	-0.0113635	-0.399674	0.0575437	0.0171728	-0.116397	-0.108515	0.268246	0.234458	-0.216519	0.0870761	-0.388485	-0.11506	0.28318	-0.0696636	-0.207968	0.138502	0.103948	-0.279345	-0.118981	-0.101046	-0.182295	-0.259029	-0.042207	-0.294551	0.00402419	0.243512	0.164953	0.324995	0.635489	0.306765	0.527709	0.194817	0.300159	0.431106	M5 green|0.6355
526	MAOA|P21397	green	-0.115432	-0.238045	-0.263534	-0.260868	-0.476312	-0.140793	0.445997	0.239176	0.133573	0.0556632	0.221312	0.12862	0.297342	0.232296	0.168356	-0.0669074	0.1261	0.0457075	0.592678	0.477435	0.0278176	0.341909	0.219762	-0.11926	0.0901361	0.169115	0.405043	0.277411	0.29665	-0.080089	-0.169561	-0.472154	-0.394514	-0.267818	-0.112649	-0.298497	-0.510972	-0.360387	-0.649598	-0.587436	-0.209039	-0.362871	-0.429924	-0.582468	0.158316	-0.269666	-0.226504	0.169614	-0.154152	-0.0254438	-0.107111	-0.0252306	0.179385	-0.146511	-0.0242628	-0.073477	0.551086	0.242233	-0.0782162	0.131637	-0.359296	0.237713	0.26539	0.0594717	-0.164573	0.352744	-0.06321	-0.417616	-0.0243936	-0.295229	0.149625	-0.0810938	-0.362878	-0.209865	0.111572	0.017034	-0.168587	-0.320017	-0.264687	-0.404514	-0.333435	-0.367876	-0.551107	-0.0314029	-0.0052238	-0.138383	0.142498	0.633294	0.533406	0.152308	0.122199	0.257041	0.224648	M5 green|0.6333
1019	EDC4|Q6P2E9	green	-0.214434	-0.0975784	-0.027997	-0.357885	-0.409771	0.259592	0.416498	0.158449	-0.0963492	-0.0959251	0.0973881	0.232275	0.205025	0.490027	0.342602	-0.403563	-0.189944	-0.150683	0.514874	0.395597	-0.228816	0.163341	-0.158692	-0.278725	-0.172958	-0.0194268	0.137935	0.187607	-0.0593299	-0.35619	-0.199227	-0.662961	-0.603327	-0.660975	-0.188701	-0.46281	-0.424679	-0.42864	-0.33557	-0.289404	-0.338399	-0.484627	-0.396748	-0.527076	-0.061641	-0.37479	-0.512386	-0.261243	-0.54855	-0.442398	-0.466852	-0.131347	-0.127726	-0.391496	-0.300256	-0.282636	0.314188	-0.174703	-0.0416409	0.118098	-0.387554	-0.0966367	0.0335204	-0.0337156	-0.010924	0.42912	0.273782	-0.00623844	0.232088	-0.241407	0.093363	-0.16868	-0.375384	-0.0241374	0.193936	0.287657	0.0613151	0.0920776	0.243584	0.0276398	-0.181174	-0.00320935	-0.222552	0.225778	0.363305	0.398459	0.534321	0.63214	0.593917	0.356112	0.0277984	0.300598	0.42489	M5 green|0.6321
8206	MFSD2A|Q8NA29	green	-0.197553	-0.11731	-0.241408	-0.329484	-0.433479	0.182326	0.517739	0.315169	-0.0157742	0.0997887	0.0833325	0.218573	0.447775	0.536111	0.441299	-0.0392655	0.103055	0.0268228	0.409943	0.499326	-0.296167	0.19967	0.128631	-0.199005	-0.013089	0.112427	0.268436	0.153051	-0.0504311	-0.220919	-0.246683	-0.537488	-0.462578	-0.363189	-0.266788	-0.433886	-0.514477	-0.477799	-0.489933	-0.501771	-0.354119	-0.535375	-0.383324	-0.530977	-0.110873	-0.421961	-0.543574	-0.0733219	-0.420863	-0.303926	-0.373749	0.0757379	-0.120477	-0.452971	-0.363171	-0.413353	0.226388	-0.147954	-0.116486	-0.0739128	-0.462726	0.0924744	0.0620345	-0.0989373	-0.0139121	0.401023	0.210158	-0.159692	0.293646	-0.221211	0.0929861	-0.236569	-0.490627	-0.19429	0.00175008	0.0214708	-0.14913	-0.105789	-0.0814986	-0.219067	-0.389594	-0.166339	-0.457794	0.0594969	0.137995	0.202889	0.459229	0.631528	0.489451	0.200188	0.00190711	0.247964	0.36762	M5 green|0.6315
2908	ICAM1|P05362	green	-0.102527	-0.0123518	-0.267622	-0.342531	-0.529761	0.200151	0.465488	0.270017	-0.141899	0.0433423	-0.0285242	0.258972	0.341985	0.501861	0.428031	-0.329975	0.00340806	-0.0196898	0.39324	0.484583	-0.0203362	0.428503	0.107944	0.148823	0.251927	0.0906654	0.0963904	0.263919	-0.164275	-0.349888	-0.372252	-0.368665	-0.6307	-0.438887	-0.350466	-0.661429	-0.583144	-0.548542	-0.455521	-0.458619	-0.269987	-0.565026	-0.471055	-0.525193	-0.448289	-0.541424	-0.682638	-0.441553	-0.636632	-0.603489	-0.5348	0.0387871	0.0496102	-0.434964	-0.197219	-0.229985	0.0474886	-0.173848	0.00816142	0.162778	-0.232181	0.233537	0.3405	0.224696	0.0361507	0.384259	0.263756	-0.214384	0.0210429	-0.534042	-0.245652	0.0521634	-0.310428	-0.351184	0.00767864	0.0315293	-0.33121	0.0428982	0.0403384	-0.0626698	-0.316555	-0.00489912	-0.294578	0.0929942	0.238471	0.26711	0.448055	0.630649	0.343897	0.525854	0.103337	0.146718	0.432838	M5 green|0.6306
8145	PTTG1IP|P53801	green	-0.0472024	-0.13275	-0.0346257	-0.258047	-0.399812	-0.0710906	0.412663	0.169798	0.150167	0.117446	0.323253	0.252029	0.17815	0.14198	0.121999	-0.158055	0.0101182	-0.00469934	0.385659	0.179536	0.0691062	0.274889	0.109556	-0.0606865	0.00327893	0.129673	0.0645165	0.375944	0.104894	-0.293883	-0.310193	-0.336715	-0.40061	-0.288835	-0.0653301	-0.297933	-0.47069	-0.345699	-0.443607	-0.371465	-0.153735	-0.263757	-0.311034	-0.50657	0.0851758	-0.232993	-0.33562	0.194532	-0.180355	-0.189991	-0.0870723	-0.0316376	0.0877394	-0.126419	-0.0643803	-0.118785	0.544128	0.302559	-0.0429325	0.244305	-0.283818	0.160934	0.133279	0.0188217	0.039164	0.445748	0.219579	-0.10918	-0.0243024	-0.242051	0.100749	-0.206679	-0.391775	-0.0106274	0.302408	0.225177	-0.128695	-0.334293	-0.0355358	-0.140513	-0.241047	-0.266206	-0.388604	-0.234676	0.111866	-0.0413109	0.0990783	0.627033	0.541097	0.298874	0.411326	0.345295	0.393927	M5 green|0.627
8625	TSPAN5|P62079	green	-0.302827	-0.238994	-0.24531	-0.407881	-0.487161	-0.0858379	0.266728	-0.006504	-0.0633695	-0.139098	0.04209	0.0214068	0.105297	0.287516	0.0846534	-0.282563	-0.112815	-0.204471	0.433319	0.239774	-0.176549	0.144563	-0.0330263	-0.224624	-0.0824765	-0.0205348	0.0685948	-0.0489696	0.0173541	-0.324787	-0.28293	-0.455048	-0.500671	-0.450156	0.0549365	-0.278486	-0.418995	-0.311167	-0.520879	-0.335284	-0.0981374	-0.270056	-0.295741	-0.407968	0.0457218	-0.318944	-0.397389	0.102775	-0.284515	-0.399692	-0.266624	0.0522368	0.0301768	-0.161469	-0.0578881	-0.0413252	0.494837	0.220424	0.105615	0.199024	-0.274365	0.155548	0.053133	-0.121871	-0.18578	0.231569	0.223049	-0.0339275	0.175887	-0.159455	0.215005	-0.0448526	-0.210151	0.0998269	0.396877	0.31629	-0.0608274	-0.201305	0.0625496	-0.00605709	-0.214848	-0.0224809	-0.23377	0.0187978	0.301152	0.181952	0.321298	0.626104	0.565283	0.288133	0.211748	0.40332	0.44604	M5 green|0.6261
3360	ABCG2|Q9UNQ0	green	-0.193508	-0.129214	-0.249982	-0.364409	-0.498488	0.064313	0.411684	0.125907	-0.138578	-0.0829371	0.103161	0.179527	0.196164	0.365942	0.192953	-0.192703	-0.0909395	-0.138556	0.301146	0.188085	-0.00779011	0.277643	-0.0107322	-0.170856	-0.016002	0.0398292	0.0805368	0.167355	0.0126018	-0.269097	-0.117014	-0.364543	-0.594238	-0.420022	-0.132339	-0.558983	-0.539288	-0.434446	-0.488671	-0.315256	-0.127348	-0.337315	-0.262123	-0.34104	-0.286527	-0.416099	-0.549983	-0.21279	-0.493386	-0.394683	-0.427468	-0.0926876	-0.0655196	-0.336741	-0.250711	-0.183129	0.188488	-0.0221529	0.05687	0.132493	-0.294423	0.127451	0.0475781	0.0793171	0.147803	0.461338	0.354293	-0.0468696	0.150588	-0.257165	0.0535967	0.0111173	-0.251259	-0.141638	0.22319	0.260789	0.02174	0.0327913	0.0519436	-0.100462	-0.350444	0.0197355	-0.254145	-0.155508	0.247907	0.24386	0.312578	0.625107	0.485133	0.454309	0.0841786	0.147527	0.451945	M5 green|0.6251
118	KTN1|Q86UP2	green	0.0456497	-0.116601	-0.561115	-0.400553	-0.714071	0.120347	0.530525	0.346979	-0.0502864	0.0647543	-0.046373	0.19642	0.55158	0.583953	0.524593	0.182964	0.325595	0.196417	0.512169	0.49332	0.26748	0.516692	0.425688	0.042623	0.341997	0.14772	0.263978	0.225505	0.127348	-0.101563	-0.12909	-0.349946	-0.489087	-0.238799	-0.485409	-0.643661	-0.733008	-0.709657	-0.721349	-0.661523	-0.397147	-0.606894	-0.608553	-0.664483	-0.371506	-0.411351	-0.534769	-0.198253	-0.459333	-0.225292	-0.464967	-0.0577746	-0.0776823	-0.509686	-0.340356	-0.350092	0.0254971	-0.180196	0.00268182	-0.041374	-0.455917	0.345262	0.111029	0.0547144	-0.0614926	0.355855	0.130986	-0.397409	-0.122901	-0.656281	-0.388481	0.0144919	-0.413744	-0.482371	-0.169107	-0.0669034	-0.289888	-0.0719978	-0.180509	-0.240993	-0.44396	-0.238308	-0.57065	-0.0790457	0.169563	0.137257	0.412786	0.624574	0.228772	0.456396	0.334031	0.173279	0.429501	M5 green|0.6246
8148	TFEB|P19484	green	-0.00285842	0.167117	-0.0950378	-0.336401	-0.480553	0.202635	0.428798	0.154491	-0.172551	-0.0326658	0.0938551	0.317509	0.103254	0.47915	0.336087	-0.40929	-0.263274	-0.137366	0.402893	0.0761381	0.0688611	0.208044	-0.23228	-0.259493	-0.17137	-0.156737	-0.157591	0.0379036	-0.18693	-0.525936	-0.210488	-0.417003	-0.700494	-0.636145	-0.294118	-0.604184	-0.482853	-0.530484	-0.26757	-0.124858	-0.319501	-0.387519	-0.337019	-0.337317	-0.347322	-0.244691	-0.54396	-0.296622	-0.610643	-0.439392	-0.599104	-0.223042	-0.238943	-0.465359	-0.376312	-0.310785	0.0784296	-0.257991	-0.0707727	0.247914	-0.231227	0.0463268	-0.0567887	0.106642	0.217653	0.42468	0.530401	0.0958581	0.0403184	-0.339375	-0.11843	-0.0355927	-0.217628	-0.0408606	0.191633	0.393803	0.101499	0.304417	0.334553	0.323038	-0.13631	0.102278	-0.104342	0.0362047	0.478791	0.490902	0.514092	0.624481	0.408586	0.601957	0.351356	0.376935	0.705708	M5 green|0.6245
1414	ATP2C1|P98194	green	-0.354854	-0.421055	-0.304291	-0.446812	-0.525374	0.104956	0.369986	0.106387	-0.0590815	-0.0676629	0.131325	0.115535	0.333154	0.500015	0.264906	-0.215252	-0.0213915	-0.132795	0.302694	0.390302	-0.330477	0.146408	-0.0398764	-0.337002	-0.0919945	0.169352	0.111035	0.191512	-0.0237207	-0.243607	-0.171377	-0.646724	-0.593202	-0.485522	0.0440037	-0.420333	-0.561163	-0.365146	-0.650844	-0.449548	0.0601359	-0.301453	-0.23034	-0.443594	-0.0943162	-0.535191	-0.560385	-0.0531047	-0.414292	-0.450406	-0.323959	0.202421	0.0954172	-0.188738	-0.120896	-0.0865056	0.392206	0.13081	0.305351	0.107003	-0.40264	0.169192	0.0299808	-0.124649	0.00887431	0.505299	0.253433	0.0245773	0.461517	-0.133631	0.287675	-0.0944964	-0.343911	-0.0866238	0.305954	0.239235	-0.0556301	-0.158402	-0.0735159	-0.276292	-0.456582	-0.132508	-0.392919	-0.102922	0.200746	0.220861	0.401858	0.622401	0.687644	0.266778	-0.103865	0.0801098	0.306231	M5 green|0.6224
3802	RP2|O75695	green	-0.154218	-0.0965676	-0.217246	-0.316889	-0.421515	-0.0969653	0.415743	0.177748	-0.0167843	0.0469465	0.133343	0.165262	0.141579	0.11771	0.0928487	-0.24913	0.0677574	-0.034513	0.43706	0.364589	0.0998766	0.57143	0.207982	0.220242	0.305628	0.233644	0.208427	0.408048	0.0104632	-0.351971	-0.362467	-0.19359	-0.3523	-0.224754	-0.045573	-0.397525	-0.414383	-0.297055	-0.425126	-0.438458	-0.114211	-0.316646	-0.28842	-0.357505	-0.170306	-0.306134	-0.474849	-0.038969	-0.318381	-0.406862	-0.19246	0.0943442	0.191538	-0.128992	-0.011392	-0.0581674	0.41245	0.242563	0.0138538	0.0898259	-0.235825	0.186538	0.274123	0.0803688	0.0315996	0.388035	0.0608457	-0.328577	-0.129378	-0.360941	-0.031259	0.182145	-0.101458	-0.209436	0.228394	0.158422	-0.185623	-0.135218	-0.133034	-0.160043	-0.176986	-0.150262	-0.263689	-0.0823445	0.116104	-0.0561872	0.0865634	0.622123	0.392148	0.402506	0.374441	0.277041	0.421423	M5 green|0.6221
5562	STARD8|Q92502	green	-0.214003	0.0285558	0.0926457	-0.313851	-0.329581	0.129879	0.370481	0.0419344	-0.15773	-0.124517	0.187714	0.286064	-0.0683463	0.169047	0.0444877	-0.291776	-0.343825	-0.272947	0.408898	-0.00458686	0.281958	0.311825	-0.211144	-0.0768639	-0.192744	-0.0517867	0.0020705	0.27916	0.0741717	-0.185743	0.135645	-0.19278	-0.382926	-0.554898	-0.128771	-0.313426	-0.346294	-0.366914	-0.198235	-0.0512789	-0.21439	-0.258178	-0.108021	-0.302546	-0.00867452	-0.0866904	-0.306824	-0.113437	-0.338683	-0.205984	-0.419583	-0.30709	-0.38266	-0.334791	-0.428053	-0.339506	0.233107	-0.110664	-0.081647	0.00212667	-0.466043	-0.217764	-0.269094	-0.184655	0.357687	0.607175	0.487496	0.0732092	0.0629846	-0.107482	0.0989621	-0.0188645	-0.219045	0.129298	0.261784	0.387669	0.278384	0.330598	0.349261	0.188193	-0.0212024	0.0950954	-0.0406644	0.0628891	0.375233	0.379262	0.288226	0.620403	0.553367	0.573181	0.287408	0.397275	0.499004	M5 green|0.6204
5245	EPHX4|Q8IUS5	green	-0.288915	-0.248398	-0.0570281	-0.352335	-0.380734	0.312433	0.449627	0.135313	-0.00259222	-0.0570902	0.223831	0.276529	0.267881	0.560953	0.316872	-0.151619	-0.14374	-0.159428	0.0867112	0.0824285	-0.186707	0.0795819	-0.207369	-0.378122	-0.246074	0.00654219	0.0383736	0.206098	0.0405213	-0.217018	-0.0289891	-0.460387	-0.623024	-0.492185	-0.0663983	-0.453899	-0.60652	-0.432615	-0.490389	-0.170141	0.041527	-0.218407	-0.0199951	-0.263277	-0.13581	-0.485388	-0.516486	-0.0300971	-0.444538	-0.314916	-0.373475	-0.0424511	-0.288305	-0.393	-0.461946	-0.377395	0.232426	-0.0484488	0.166787	0.0951162	-0.466427	-0.114893	-0.235967	-0.1853	0.172188	0.592505	0.610214	0.298934	0.61814	0.00642711	0.288049	-0.22424	-0.425287	-0.0113599	0.216996	0.271716	-0.0485248	-0.0525826	0.142495	-0.119723	-0.505654	-0.106156	-0.248567	-0.181595	0.236157	0.431831	0.464687	0.6201	0.631732	0.352551	-0.130784	0.116432	0.342032	M5 green|0.6201
24	LAMB2|P55268	green	-0.300978	-0.407037	-0.281584	-0.478051	-0.538206	-0.236603	0.289069	-0.00825895	-0.042606	-0.124573	0.0914017	-0.0426508	0.166412	0.270845	0.147322	-0.103139	-0.0732113	-0.181427	0.463472	0.344542	-0.0242227	0.0934596	0.0674607	-0.176214	-0.0968592	0.073785	0.278565	0.251858	0.168621	-0.180539	-0.276743	-0.434599	-0.301577	-0.293508	-0.0686155	-0.086367	-0.389262	-0.334761	-0.591074	-0.442951	-0.224165	-0.271391	-0.346089	-0.549611	0.339218	-0.169807	-0.151577	0.485249	0.0318241	-0.109767	-0.153132	0.129431	-0.0175619	-0.173985	-0.16848	-0.160704	0.625754	0.235383	-0.121712	0.0952125	-0.418072	0.0736095	0.0546825	-0.135431	-0.207096	0.305187	0.153741	-0.122808	0.179106	-0.125744	0.242671	-0.202852	-0.388754	0.0883421	0.212101	0.233137	-0.168415	-0.370148	0.0110847	-0.173347	-0.193163	-0.235994	-0.436755	0.122343	0.237065	0.119006	0.351144	0.620049	0.544051	0.146721	0.290888	0.511208	0.417822	M5 green|0.62
9354	UBE2J2|Q8N2K1	green	-0.238422	-0.166897	-0.216612	-0.344703	-0.456651	0.0185657	0.404915	0.151163	-0.0152106	0.00625369	0.305862	0.276024	0.120305	0.279925	0.110719	-0.35725	-0.178335	-0.15451	0.348293	0.2223	0.000895135	0.222914	-0.172158	-0.359179	-0.181001	0.11211	0.0873209	0.0271209	-0.0717948	-0.353902	-0.0592366	-0.480169	-0.499215	-0.566654	-0.0363182	-0.372202	-0.431611	-0.36113	-0.47571	-0.353897	-0.0981272	-0.275761	-0.209418	-0.364163	-0.00471394	-0.124288	-0.30446	-0.133238	-0.363912	-0.181645	-0.330715	-0.0779064	-0.03867	-0.223752	-0.189423	-0.145372	0.414409	0.0980451	0.0230693	-0.0661469	-0.49434	0.0894256	-0.116314	-0.219856	0.235515	0.613987	0.233453	-0.160958	0.0989337	-0.144398	0.228244	-0.0486678	-0.216579	-0.0468132	0.347869	0.388868	0.152109	0.0773935	-0.0746132	-0.0905938	-0.194821	-0.130462	-0.288351	-0.107455	0.255154	0.138841	0.216923	0.61934	0.658374	0.331284	0.105012	0.268687	0.495492	M5 green|0.6193
32	FLNB|O75369	green	-0.122546	-0.0207312	-0.403449	-0.455376	-0.573624	-0.0251506	0.466141	0.159085	-0.207949	-0.170669	-0.119703	0.0672485	0.246439	0.427408	0.320642	0.0202697	0.0178194	-0.0826354	0.539059	0.305199	0.410193	0.474221	0.194837	0.115277	0.173113	0.142541	0.162539	0.152148	0.0314242	-0.116888	-0.0628135	-0.109166	-0.37216	-0.258861	-0.422974	-0.547799	-0.515437	-0.57484	-0.459695	-0.388686	-0.334975	-0.390458	-0.431373	-0.47912	-0.27309	-0.204319	-0.385948	-0.166357	-0.426236	-0.188455	-0.47394	-0.214327	-0.270862	-0.419194	-0.35532	-0.268904	0.0441515	-0.238447	-0.0965509	-0.0500641	-0.399544	0.0648489	-0.101464	-0.0198975	-0.0557504	0.251875	0.224132	-0.274012	-0.139915	-0.502568	-0.302548	0.0663586	-0.261636	-0.277763	-0.0722367	0.0908052	-0.169528	0.112991	0.0300058	0.00624227	-0.0905886	-0.113008	-0.346236	0.130503	0.320382	0.264484	0.405567	0.61918	0.192864	0.529263	0.521825	0.422915	0.550222	M5 green|0.6192
7251	BAZ2A|Q9UIF9	green	-0.314092	-0.262487	-0.413442	-0.53842	-0.652581	-0.169634	0.276353	0.0149212	-0.247155	-0.171369	0.0164901	0.0151368	0.22407	0.351241	0.211287	-0.0413121	-0.0483793	-0.194341	0.533413	0.394867	0.171516	0.29395	0.154025	-0.169829	0.00589521	0.221315	0.237504	0.187773	0.0980862	-0.15748	-0.0419254	-0.394433	-0.369708	-0.379496	-0.255527	-0.344696	-0.439571	-0.497303	-0.554655	-0.48653	-0.40993	-0.481986	-0.444886	-0.594398	0.033295	-0.104739	-0.250821	-0.0923093	-0.331737	-0.248347	-0.450815	-0.0881127	-0.103219	-0.361251	-0.285875	-0.267913	0.376077	-0.014426	-0.223408	-0.103199	-0.483889	0.134155	0.0531399	-0.142592	-0.0205519	0.344196	0.13012	-0.299516	-0.0580064	-0.366833	-0.0323297	-0.0356917	-0.307275	-0.100177	0.129493	0.20997	0.0308703	0.0182872	0.0772079	-0.0812185	-0.101042	-0.10194	-0.381118	0.204398	0.392411	0.2416	0.41578	0.618927	0.439671	0.358006	0.264864	0.394265	0.516717	M5 green|0.6189
3737	PLEKHG1|Q9ULL1	green	-0.379156	-0.074536	0.0300151	-0.41435	-0.349978	0.0575821	0.270638	-0.0166665	-0.203606	-0.129805	0.159593	0.201622	-0.101404	0.226444	0.0451999	-0.469203	-0.443812	-0.389309	0.317795	0.146404	0.127856	0.181667	-0.338769	-0.105167	-0.223705	-0.102229	0.0383233	0.20816	-0.0808874	-0.257613	-0.0225355	-0.383172	-0.405407	-0.660031	0.0157209	-0.2936	-0.242117	-0.217147	-0.238224	-0.115135	-0.178469	-0.227386	-0.127409	-0.302832	0.0812105	-0.130359	-0.299442	-0.22759	-0.410974	-0.395575	-0.40462	-0.284777	-0.190683	-0.21174	-0.266543	-0.179465	0.374659	0.0138258	-0.0902463	0.0914298	-0.374193	-0.203754	-0.11696	-0.157841	0.20511	0.512935	0.432065	0.0788844	0.153199	-0.0926735	0.152445	0.0856451	-0.0990991	0.225509	0.409897	0.469802	0.207124	0.245457	0.345017	0.207099	0.024698	0.153274	-0.0440851	0.243	0.513145	0.442427	0.424548	0.615976	0.582133	0.514431	0.204261	0.470604	0.575993	M5 green|0.616
4310	M6PR|P20645	green	-0.149407	-0.237932	-0.187774	-0.297395	-0.44187	0.154417	0.496953	0.288683	0.159129	0.0919058	0.309437	0.262573	0.351201	0.478059	0.315984	-0.130735	0.000821285	0.0139302	0.290877	0.255428	-0.138356	0.151129	-0.101321	-0.364177	-0.146573	0.132719	0.256096	0.202705	0.0403571	-0.119932	-0.0420206	-0.528036	-0.600161	-0.466308	-0.124655	-0.498624	-0.597509	-0.41608	-0.606441	-0.399929	-0.141527	-0.302662	-0.218119	-0.40118	-0.0430775	-0.391547	-0.424318	-0.121691	-0.440586	-0.194311	-0.284615	-0.0916468	-0.0396248	-0.318486	-0.259853	-0.259505	0.382516	0.0684318	-0.0296255	0.0119853	-0.46483	0.0806939	-0.0138944	-0.0928531	0.173167	0.619389	0.256276	-0.05777	0.361454	-0.0958391	0.31169	-0.178265	-0.414113	-0.159375	0.219164	0.16846	-0.0402413	-0.14851	-0.148292	-0.321422	-0.51372	-0.244047	-0.447071	-0.224115	0.0951026	0.158226	0.300027	0.612337	0.640045	0.24794	-0.0914102	0.0603162	0.265313	M5 green|0.6123
7653	EPB41L4A|Q9HCS5	green	0.000393487	0.233932	-0.0341131	-0.216821	-0.280585	0.0378215	0.612913	0.346599	0.065435	0.111079	0.313442	0.351244	0.201919	0.310751	0.282975	-0.285804	-0.105941	-0.0120567	0.349347	0.152233	-0.000150332	0.290515	-0.097621	-0.200598	-0.0995411	-0.0454675	0.105238	0.070102	-0.118946	-0.357723	-0.210824	-0.203247	-0.532439	-0.363229	-0.265556	-0.569853	-0.456389	-0.430242	-0.231332	-0.197142	-0.160434	-0.218054	-0.186214	-0.23978	-0.207867	-0.133353	-0.407691	-0.221655	-0.492603	-0.132969	-0.321408	-0.216412	-0.147929	-0.345988	-0.302752	-0.235702	0.22694	-0.105004	-0.148774	0.0133918	-0.26537	0.0424929	-0.0263734	0.0595269	0.224641	0.506231	0.339775	-0.132849	-0.000128157	-0.188397	0.0513767	-0.0595696	-0.262961	-0.211321	0.112096	0.144283	-0.0850654	0.0867903	-0.0155019	0.0457074	-0.125131	-0.167608	-0.253671	-0.0302447	0.156509	0.168542	0.228066	0.611925	0.399277	0.364306	0.199801	0.310294	0.488598	M5 green|0.6119
7889	CCDC149|Q6ZUS6	green	-0.0157985	0.00331581	-0.304664	-0.374679	-0.544923	0.188284	0.530582	0.295089	-0.0899859	0.0514692	0.0395138	0.305864	0.318789	0.424255	0.402338	-0.154408	0.0919052	0.0553212	0.504689	0.407557	0.0602849	0.458291	0.203399	0.0497858	0.213488	0.1737	0.128388	0.226389	0.0609756	-0.355918	-0.289055	-0.348672	-0.462657	-0.369133	-0.395216	-0.476199	-0.583606	-0.629381	-0.462158	-0.483902	-0.281822	-0.545275	-0.532914	-0.570701	-0.297313	-0.34143	-0.59493	-0.0481019	-0.314394	-0.386345	-0.4244	0.234589	-0.0998593	-0.466483	-0.329713	-0.342785	0.13248	-0.157985	0.0413953	-0.0116451	-0.415482	0.104215	0.0598084	-0.0427467	0.113784	0.472852	0.228199	-0.227634	-0.0879045	-0.557171	-0.303826	0.0147999	-0.340802	-0.27781	-0.0312419	0.140099	-0.237733	0.046523	-0.045079	-0.00443864	-0.260984	0.00742759	-0.317072	-0.0275513	0.228445	0.173241	0.341033	0.609567	0.312046	0.564445	0.317372	0.245549	0.495666	M5 green|0.6096
6803	CRYBG1|Q9Y4K1	green	-0.157167	0.0126844	-0.255154	-0.358807	-0.523177	0.159115	0.408278	0.145398	-0.166583	-0.0410644	0.0616265	0.253324	0.113219	0.350899	0.240309	-0.326409	-0.106502	-0.112368	0.356875	0.233282	0.260163	0.498161	-0.0254042	-0.0842376	0.0424237	-0.075735	-0.0177831	0.18675	-0.0278433	-0.373346	-0.180202	-0.244367	-0.503693	-0.495107	-0.198159	-0.522976	-0.500635	-0.486354	-0.407472	-0.317743	-0.226747	-0.393629	-0.312973	-0.347431	-0.243592	-0.208086	-0.403075	-0.283998	-0.477521	-0.372604	-0.490522	-0.149608	-0.215417	-0.393208	-0.36814	-0.280211	0.0809773	-0.138728	-0.0045869	-0.140652	-0.552784	0.0208077	-0.156313	-0.200947	0.122537	0.407236	0.324741	-0.175011	-0.0701114	-0.409824	-0.169141	0.158411	-0.0920286	-0.160326	0.156583	0.293899	-0.0228981	0.152676	0.114671	0.0705183	-0.165657	0.108199	-0.112288	-0.012151	0.346961	0.286011	0.347646	0.609192	0.368363	0.593564	0.283911	0.284949	0.559635	M5 green|0.6092
6493	DNASE1L1|P49184	green	-0.14523	0.0703778	0.0908261	-0.223339	-0.238176	-0.0401335	0.471945	0.112826	0.065467	-0.0238091	0.361433	0.256158	-0.0174755	0.165593	0.0372576	-0.258785	-0.286346	-0.198309	0.249346	-0.146106	0.181012	0.186159	-0.303041	-0.251726	-0.271975	-0.0215688	-0.045194	0.138076	-0.00251376	-0.204837	0.00978904	-0.151055	-0.461061	-0.400199	0.00495609	-0.376547	-0.398673	-0.256343	-0.263728	-0.0232382	0.0511593	0.0631876	0.0881936	-0.094027	0.00787558	-0.0080829	-0.20627	0.0278346	-0.268827	-0.0154547	-0.163576	-0.303418	-0.196309	-0.133254	-0.244865	-0.172437	0.426192	0.1656	-0.0755839	0.111925	-0.314164	-0.109359	-0.251729	-0.123814	0.312847	0.5357	0.495036	0.105853	0.131097	0.0187986	0.251009	0.00939376	-0.127903	0.0822714	0.364816	0.335943	0.0888425	0.0344053	0.0932144	0.06805	-0.133284	-0.104299	-0.128515	-0.19747	0.214139	0.213939	0.147002	0.603012	0.497352	0.423642	0.281395	0.377436	0.465828	M5 green|0.603
9702	FAM122B|Q7Z309	green	0.0672417	-0.0648033	-0.100977	-0.207722	-0.405295	0.0674634	0.487259	0.27099	0.149	0.139732	0.275586	0.295498	0.304541	0.395124	0.358707	-0.1334	0.0549072	0.0607496	0.577357	0.374015	-0.21252	0.11093	0.100296	-0.123909	0.0261281	0.0861155	0.0933212	0.17463	-0.0848547	-0.250832	-0.317102	-0.553677	-0.525651	-0.315575	-0.223339	-0.33764	-0.531034	-0.493931	-0.444545	-0.431082	-0.180759	-0.360087	-0.512686	-0.561255	0.0600344	-0.273844	-0.392257	0.219196	-0.174789	-0.104883	-0.0773014	0.234425	0.147186	-0.255018	-0.113934	-0.161983	0.444513	0.124667	0.0521536	0.245536	-0.125563	0.33256	0.255744	0.121934	-0.0576829	0.396849	0.144984	-0.119647	0.130068	-0.336561	0.0506816	-0.240797	-0.488268	-0.143739	0.0689809	0.15316	-0.182473	-0.278329	-0.0988869	-0.167201	-0.386258	-0.2979	-0.474321	-0.115618	0.138345	0.0773573	0.310453	0.601536	0.451523	0.191777	0.211352	0.274925	0.466074	M5 green|0.6015
6350	B2M|P61769	green	-0.354157	-0.1711	-0.0696065	-0.417665	-0.469067	0.0871575	0.227703	-0.0160925	-0.243259	-0.138348	0.122719	0.215997	0.0309829	0.264491	0.0851487	-0.361833	-0.335766	-0.335817	0.290639	0.136934	0.132429	0.222892	-0.215179	-0.261154	-0.24314	0.0982013	-0.0290536	0.185542	0.0376796	-0.273017	-0.0532609	-0.391789	-0.487735	-0.586874	-0.085161	-0.291044	-0.348515	-0.339172	-0.34954	-0.175467	-0.206912	-0.321574	-0.195303	-0.373129	0.00324337	-0.165183	-0.286235	-0.215218	-0.372182	-0.394227	-0.471894	-0.163659	-0.200171	-0.294367	-0.285704	-0.272831	0.317141	-0.0439621	-0.103188	-0.00595952	-0.438666	-0.0709106	-0.102085	-0.189486	0.251363	0.497787	0.433771	0.0327847	0.088149	-0.164113	0.110899	0.0326969	-0.181586	0.128021	0.321277	0.369667	0.112286	0.196977	0.306785	0.120763	-0.0192728	0.168932	-0.0498988	0.13668	0.421848	0.373802	0.363174	0.599979	0.578971	0.485865	0.155769	0.314726	0.482406	M5 green|0.6
6702	CIB1|Q99828	green	-0.0281012	-0.118337	-0.244839	-0.165941	-0.377059	0.217464	0.594413	0.449321	0.138068	0.243032	0.239955	0.356006	0.522063	0.482344	0.426852	0.0227701	0.18903	0.180518	0.228974	0.339077	-0.0269424	0.332389	0.132461	0.0070492	0.169277	0.391049	0.262519	0.376066	0.222855	-0.091714	-0.118816	-0.299043	-0.498187	-0.222351	-0.326574	-0.585783	-0.706239	-0.522104	-0.572545	-0.490274	-0.0675577	-0.351909	-0.236527	-0.450997	-0.357739	-0.489647	-0.542315	-0.221324	-0.443009	-0.203811	-0.243111	-0.00227072	0.0723739	-0.335321	-0.230517	-0.2767	0.0872549	0.0100813	0.0620716	0.0466623	-0.309656	0.340718	0.264564	0.174142	0.289888	0.600215	0.275444	-0.211744	0.193153	-0.319554	-0.0239764	-0.143922	-0.495937	-0.476789	-0.0486477	-0.132297	-0.302242	-0.186609	-0.281931	-0.448557	-0.61724	-0.362599	-0.545196	-0.293552	-0.0676483	0.0605908	0.227513	0.597099	0.409888	0.308759	-0.0940501	-0.126089	0.176096	M5 green|0.5971
7146	ROBO4|Q8WZ75	green	-0.262821	-0.238711	-0.163488	-0.396862	-0.412103	-0.0168976	0.272328	-0.00754323	-0.200395	-0.108186	0.0562791	0.114245	0.0318722	0.0484253	-0.0557626	-0.10639	-0.102253	-0.20314	0.315346	0.0811848	0.176473	0.339774	0.0872967	0.102023	0.068031	0.109848	0.0715503	0.270063	0.124827	-0.197988	-0.0360109	-0.152465	-0.270361	-0.296538	-0.022386	-0.171305	-0.361951	-0.299764	-0.380035	-0.254961	-0.114506	-0.284467	-0.104603	-0.362223	-0.0148118	-0.217058	-0.34334	0.070153	-0.13854	-0.248054	-0.276911	0.000287965	-0.107566	-0.202427	-0.23246	-0.256256	0.280159	0.0873173	0.0591871	0.0479439	-0.375461	0.0404367	0.000548522	-0.0353656	0.243307	0.491319	0.362113	-0.0635477	0.0530206	-0.114773	0.0769663	0.0307115	-0.223198	0.0405059	0.271957	0.276141	0.0939617	0.0777875	0.0505693	-0.0861892	-0.165191	0.0156701	-0.194525	-0.141494	0.164835	0.0782652	0.0964089	0.592668	0.530165	0.413456	0.296238	0.335659	0.445579	M5 green|0.5927
6379	CCDC141|Q6ZP82	green	0.11006	0.123284	-0.152324	-0.192062	-0.427828	0.23201	0.468898	0.276392	-0.00188426	0.0841094	0.040772	0.26417	0.295016	0.352839	0.351152	-0.0756014	0.128382	0.120401	0.402325	0.312265	0.188867	0.419287	0.258599	0.113323	0.232866	-0.0220518	0.110513	0.0971356	0.117246	-0.319931	-0.323124	-0.233132	-0.405921	-0.231084	-0.384967	-0.420168	-0.520017	-0.527738	-0.33875	-0.379484	-0.296931	-0.468107	-0.488535	-0.537873	-0.233086	-0.31641	-0.429387	-0.0486604	-0.264911	-0.226898	-0.325862	-0.0315851	-0.0466531	-0.37081	-0.233376	-0.253735	0.0329241	-0.143838	-0.0116207	0.128088	-0.256535	0.142885	0.189126	0.140082	-0.0832295	0.207528	0.283509	-0.164587	-0.133432	-0.508712	-0.334601	-0.0418478	-0.317014	-0.20644	-0.0155631	0.0208377	-0.312226	-0.0533233	0.0701068	0.0609171	-0.215182	0.0854767	-0.200625	0.0368603	0.143128	0.151754	0.31148	0.592171	0.211636	0.430661	0.328726	0.329241	0.470517	M5 green|0.5922
7894	GJC1|P36383	green	-0.0740836	0.0336749	0.000632112	-0.253209	-0.27427	-0.00914116	0.461123	0.191384	0.0397945	0.0664431	0.299198	0.288252	0.0760123	0.184497	0.127775	-0.24895	-0.167177	-0.0920566	0.376204	0.0405966	-0.0537575	0.0492976	-0.168521	-0.327349	-0.273141	0.0431113	0.0830653	0.0383443	0.00819158	-0.367822	-0.221752	-0.355979	-0.427318	-0.423203	-0.0883162	-0.189184	-0.371393	-0.355944	-0.272457	-0.206431	-0.15687	-0.179576	-0.133799	-0.343295	0.187393	0.0668457	-0.160182	0.205726	-0.119453	0.023149	-0.198112	-0.0469567	-0.187387	-0.237189	-0.285159	-0.306135	0.502244	0.0666986	-0.125168	0.0421522	-0.346158	-0.0332694	-0.148383	-0.142025	0.160229	0.452615	0.353739	-0.039453	0.0549989	-0.0398937	0.179505	-0.233633	-0.365131	0.0680353	0.201187	0.301864	0.0499906	-0.125714	-0.0170676	0.0292622	-0.102544	-0.219709	-0.313015	-0.0927526	0.129685	0.101126	0.169134	0.591631	0.495927	0.150148	0.306091	0.489365	0.491315	M5 green|0.5916
5570	ACVRL1|P37023	green	-0.196787	-0.130574	-0.0614276	-0.250455	-0.281827	0.0959792	0.494666	0.21371	0.054079	0.00410194	0.304539	0.268101	0.284119	0.329158	0.216163	0.0213916	-0.0276355	-0.0409985	0.157974	0.131942	-0.0121218	0.131769	-0.0468348	-0.261062	-0.177203	0.194405	0.285883	0.117573	0.13727	-0.0612321	0.0719522	-0.278201	-0.362166	-0.278239	-0.208802	-0.33432	-0.509762	-0.387037	-0.397379	-0.259804	-0.133449	-0.207711	-0.0756828	-0.339598	0.0095561	-0.221799	-0.293499	0.0589048	-0.238494	-0.0162022	-0.172262	-0.128895	-0.183067	-0.2802	-0.339922	-0.3468	0.271021	0.0309821	-0.17715	-0.0697151	-0.455467	-0.00878348	-0.0867696	-0.153142	0.330537	0.648745	0.334512	-0.0436522	0.325278	0.0120134	0.285008	-0.281411	-0.448263	-0.119248	0.131044	0.11763	-0.0087588	-0.0558296	-0.105417	-0.277916	-0.381068	-0.274681	-0.375783	-0.222607	0.0626243	0.147907	0.220032	0.591448	0.575517	0.224366	-0.0556236	0.144308	0.276453	M5 green|0.5914
3808	SERPINB9|P50453	green	-0.161409	0.0781443	-0.294462	-0.425052	-0.483512	-0.0379631	0.410072	0.109862	-0.237854	-0.168292	-0.0998539	0.10247	0.151251	0.264169	0.214207	-0.0153332	0.0497704	-0.0926387	0.470058	0.303083	0.348792	0.592003	0.288225	0.139034	0.216219	-0.0709179	0.0860849	0.105	0.0445869	-0.147755	-0.123289	-0.0214815	-0.260814	-0.181975	-0.363011	-0.436515	-0.411975	-0.50089	-0.322411	-0.322864	-0.426084	-0.435874	-0.418111	-0.388077	-0.218935	-0.154912	-0.390155	-0.00985359	-0.335878	-0.276247	-0.425884	-0.0927091	-0.305869	-0.438056	-0.372507	-0.339411	0.0874166	-0.159278	-0.303008	-0.191145	-0.426846	-0.0616943	-0.0597133	-0.141153	-0.0772778	0.223079	0.192804	-0.289032	-0.167632	-0.436016	-0.264064	0.0680174	-0.175674	-0.176805	-0.0322678	0.0969606	-0.149085	0.142101	0.128465	0.112085	-0.00711233	0.0406271	-0.158076	0.170613	0.321167	0.225346	0.318261	0.591288	0.193411	0.526809	0.438018	0.458865	0.544377	M5 green|0.5913
8695	LYSMD3|Q7Z3D4	green	0.0221682	-0.119175	-0.119994	-0.242345	-0.441105	0.101435	0.474195	0.245616	0.115367	0.127468	0.348018	0.366486	0.275546	0.396041	0.333782	-0.277973	0.0290324	0.0691913	0.326764	0.265968	-0.0438929	0.172968	0.0484945	-0.240375	-0.0181595	-0.100992	-0.0299098	0.0928624	-0.0537089	-0.506645	-0.384257	-0.546361	-0.514363	-0.434634	-0.210817	-0.365424	-0.53109	-0.477941	-0.457583	-0.39736	-0.202783	-0.353058	-0.450815	-0.602295	-0.0318738	-0.260296	-0.403808	0.112427	-0.282084	-0.136414	-0.195412	-0.0776851	0.0229077	-0.235894	-0.153461	-0.173366	0.30207	0.107269	0.026824	0.187687	-0.356555	0.187495	0.0938553	0.00527967	0.0281334	0.450224	0.246996	-0.115168	0.0389958	-0.317517	0.0122578	-0.324027	-0.468631	-0.0771796	0.224472	0.248758	-0.0835252	-0.198017	0.019196	-0.0520891	-0.299652	-0.267759	-0.416258	-0.0854143	0.200031	0.150488	0.339539	0.589195	0.53512	0.243203	0.247299	0.266902	0.433496	M5 green|0.5892
5501	SPRYD7|Q5W111	green	-0.0105964	-0.0246049	-0.0120355	-0.214512	-0.307003	0.20347	0.538198	0.295029	0.179869	0.118537	0.339416	0.321996	0.330744	0.476503	0.352661	-0.040242	0.0393851	0.0607177	0.202193	0.118339	-0.128558	0.0750193	-0.0536034	-0.327414	-0.139882	0.0276179	0.171895	0.0255071	0.041824	-0.186453	-0.145954	-0.436128	-0.581612	-0.353956	-0.204277	-0.44601	-0.603902	-0.445549	-0.450215	-0.251004	-0.110598	-0.230702	-0.188828	-0.338644	-0.0714271	-0.335869	-0.434615	0.0319384	-0.383446	-0.121227	-0.212937	-0.155187	-0.146448	-0.347112	-0.314289	-0.34086	0.308831	0.0652283	-0.0276953	0.169639	-0.289353	0.113093	-0.014159	-0.0214179	0.140747	0.482949	0.392101	0.0650052	0.31352	-0.105726	0.155201	-0.242959	-0.452617	-0.112834	0.159892	0.106793	-0.152776	-0.206065	-0.0610674	-0.133915	-0.478273	-0.211854	-0.390185	-0.258676	0.103711	0.216121	0.322944	0.588582	0.491629	0.211646	0.0535935	0.16271	0.308523	M5 green|0.5886
1978	CD109|Q6YHK3	green	-0.0885881	0.0466577	-0.107066	-0.310323	-0.396579	0.12396	0.328052	0.0313146	-0.151695	-0.180159	-0.089559	0.0388691	0.0853354	0.417807	0.243677	-0.29321	-0.171359	-0.168115	0.373184	0.188636	0.0863852	0.26066	-0.0697222	-0.00113905	0.0133488	-0.170445	-0.128088	0.073404	-0.0838442	-0.267034	-0.18259	-0.287765	-0.534506	-0.419724	-0.160752	-0.537171	-0.428356	-0.365351	-0.284782	-0.149794	-0.222732	-0.322159	-0.311195	-0.297382	-0.269732	-0.382063	-0.48534	-0.179062	-0.472401	-0.42619	-0.398526	-0.0808472	-0.102811	-0.325346	-0.206748	-0.118358	0.120561	-0.127758	-0.0160593	0.411314	-0.0535336	0.0442442	0.123925	0.237036	-0.159607	0.13315	0.347695	0.0717698	0.158417	-0.337277	-0.0860642	0.0628092	-0.117676	-0.0385662	0.171424	0.265618	-0.0606483	0.101642	0.248377	0.144931	-0.178995	0.164043	-0.0753223	0.105465	0.399687	0.382908	0.463922	0.584464	0.317824	0.517426	0.273395	0.360303	0.524304	M5 green|0.5845
865	GAK|O14976	green	-0.0644902	0.183846	0.154559	-0.0719097	-0.106125	0.210464	0.544527	0.364969	0.212599	0.225215	0.364481	0.385528	0.179411	0.180632	0.167852	-0.342538	-0.000163873	0.0468125	0.325338	0.191962	-0.14894	0.341762	-0.0848431	-0.109563	-0.00300406	0.0250357	0.087216	0.205378	-0.052376	-0.296702	-0.326065	-0.396349	-0.493233	-0.37421	0.0192284	-0.42459	-0.422085	-0.218734	-0.231806	-0.254941	0.0667936	-0.136172	-0.12322	-0.250308	-0.0599867	-0.206624	-0.373481	-0.172062	-0.370575	-0.181216	-0.0605352	0.00556407	0.110569	-0.0918715	-0.0380196	-0.0880576	0.421946	0.186105	0.0287634	0.0381248	-0.274998	-0.0670085	0.0712069	-0.0858231	0.167664	0.443509	0.257763	-0.098979	0.01386	-0.210668	0.0357608	0.113688	-0.1451	-0.100654	0.290249	0.0685358	-0.146621	-0.167165	-0.163184	-0.126109	-0.262885	-0.0198335	-0.200247	-0.17773	-0.0609642	-0.034381	0.0519214	0.58113	0.409354	0.284879	0.0602344	0.21059	0.279164	M5 green|0.5811
39	LAMC1|P11047	green	-0.304731	-0.433104	-0.288863	-0.463007	-0.526048	-0.294015	0.230819	-0.0364646	-0.029592	-0.122004	0.0936482	-0.0780269	0.134788	0.211969	0.098098	-0.0959809	-0.0622532	-0.181487	0.477216	0.36508	-0.0206193	0.0731284	0.0944718	-0.163245	-0.0822075	0.0916684	0.308399	0.226824	0.192435	-0.156485	-0.27223	-0.436483	-0.240205	-0.268355	-0.0310596	-0.00986767	-0.326003	-0.284328	-0.583416	-0.460944	-0.236139	-0.263645	-0.367609	-0.558843	0.410728	-0.130881	-0.090983	0.520312	0.0819887	-0.0852042	-0.106052	0.125651	0.0354001	-0.117732	-0.099772	-0.10545	0.659563	0.284213	-0.142446	0.0942136	-0.399662	0.0990209	0.0903306	-0.145767	-0.264672	0.243833	0.0690276	-0.168426	0.134368	-0.114158	0.263965	-0.201948	-0.362458	0.122423	0.234928	0.235391	-0.153933	-0.401864	-0.00732889	-0.176589	-0.144638	-0.241854	-0.434871	0.155416	0.232702	0.0679917	0.314331	0.575086	0.535281	0.0949431	0.301021	0.520707	0.391754	M5 green|0.5751
2727	OAS2|P29728	green	-0.0185549	-0.109591	-0.110589	-0.150522	-0.319729	0.154291	0.595901	0.414648	0.269853	0.260181	0.417332	0.432102	0.438643	0.38989	0.333118	-0.0376208	0.147462	0.163862	0.124246	0.17424	-0.108861	0.251833	0.0294935	-0.247547	-0.0185661	0.10852	0.0628234	0.183876	0.105049	-0.222005	-0.155111	-0.38766	-0.532636	-0.2881	-0.192237	-0.499776	-0.635563	-0.443844	-0.53674	-0.387869	-0.0259595	-0.257583	-0.18472	-0.393343	-0.153059	-0.409037	-0.47543	-0.078322	-0.334922	-0.126141	-0.13061	-0.0888087	0.0234035	-0.261356	-0.197906	-0.269155	0.286507	0.157278	0.0430431	-0.0069588	-0.421483	0.219991	0.056262	-0.0503274	0.291112	0.613884	0.317265	-0.0840496	0.174521	-0.173279	0.153002	-0.208596	-0.450542	-0.242014	0.191933	0.0204948	-0.191749	-0.251942	-0.192742	-0.299045	-0.545106	-0.283812	-0.443664	-0.369881	-0.0601538	0.0199935	0.14355	0.574251	0.517162	0.234816	-0.0463955	-0.0371392	0.211871	M5 green|0.5743
4891	ADAM15|Q13444	green	-0.0562224	0.071255	-0.041494	-0.275146	-0.357329	-0.00904959	0.357388	0.0707108	-0.0172246	-0.0699716	0.217381	0.184456	-0.00153532	0.212406	0.0619801	-0.21871	-0.207251	-0.138525	0.314693	-0.126714	0.17129	0.181228	-0.205466	-0.234498	-0.173592	-0.128179	-0.0254071	-0.0273404	-0.0972153	-0.306593	-0.0586558	-0.206896	-0.510253	-0.387023	-0.0309712	-0.376169	-0.396558	-0.279557	-0.276656	-0.0333562	-0.0114757	-0.0488022	-0.0496394	-0.106876	-0.0706924	-0.0948344	-0.271172	-0.0230159	-0.322591	-0.13581	-0.258837	-0.25997	-0.132228	-0.184364	-0.21551	-0.143904	0.318598	0.0855531	0.0261531	0.189643	-0.175111	0.0354635	-0.134075	-0.00176582	0.28517	0.472446	0.484112	0.141524	0.114934	-0.0553643	0.157982	0.0864777	-0.0661654	0.0738667	0.35431	0.363261	0.133295	0.135956	0.1235	0.158184	-0.143402	0.0588433	-0.0539959	-0.195005	0.263543	0.252856	0.20985	0.572	0.46453	0.438961	0.343243	0.375006	0.56253	M5 green|0.572
3142	HSD17B11|Q8NBQ5	green	-0.186541	-0.170987	-0.00781681	-0.228039	-0.28113	-0.111548	0.384065	0.151202	0.14907	0.0403695	0.290665	0.143283	0.147287	0.160953	0.101402	-0.2263	-0.0274915	-0.065037	0.426879	0.347007	-0.107211	0.218975	0.0253739	-0.232375	-0.101074	0.0392589	0.221419	0.275193	0.270765	-0.233988	-0.270893	-0.456692	-0.328866	-0.308512	0.0293612	-0.189998	-0.352039	-0.233067	-0.4061	-0.367396	-0.0485889	-0.199865	-0.297965	-0.44128	0.232052	-0.196257	-0.211637	0.211833	-0.120841	-0.117305	-0.0140578	0.00195548	0.120395	-0.0400104	0.00319335	-0.01297	0.572467	0.26795	-0.00617432	0.110626	-0.338551	0.0574538	0.113961	-0.0988355	-0.189358	0.259921	0.0515726	-0.191388	0.0604797	-0.155657	0.238188	-0.153818	-0.293141	0.00969797	0.294123	0.150096	-0.150863	-0.356669	-0.028153	-0.163933	-0.168953	-0.272469	-0.341797	0.0771258	0.104571	-0.0215862	0.165368	0.571827	0.518632	0.0991656	0.152628	0.349458	0.280997	M5 green|0.5718
3112	TMED9|Q9BVK6	green	-0.2498	-0.223147	-0.172701	-0.390292	-0.455527	0.0828352	0.355647	0.0932235	-0.110565	-0.114337	0.144429	0.193027	0.185954	0.43026	0.247801	-0.213075	-0.163457	-0.178264	0.344786	0.239027	-0.174817	0.0858845	-0.128685	-0.326223	-0.197636	0.0335523	0.0647231	0.183648	-0.154145	-0.201945	-0.0100548	-0.495259	-0.544571	-0.522788	-0.141356	-0.428818	-0.401539	-0.379838	-0.409547	-0.254887	-0.211682	-0.393443	-0.244212	-0.366286	-0.0667458	-0.411509	-0.498867	-0.208821	-0.46583	-0.352109	-0.459883	-0.0445294	-0.157456	-0.376462	-0.311966	-0.280493	0.220288	-0.173488	-0.0551239	0.0725996	-0.34529	-0.0348942	-0.0607619	-0.0215781	0.162028	0.551307	0.288782	0.0502831	0.374941	-0.0654796	0.288373	-0.196311	-0.336088	-0.0265364	0.151174	0.291474	0.186643	0.176132	0.106194	-0.111662	-0.276184	-0.014152	-0.240099	0.0199043	0.293156	0.338583	0.435532	0.571237	0.622298	0.330682	-0.10653	0.147039	0.3682	M5 green|0.5712
8767	MAFK|O60675	green	-0.127955	-0.134652	-0.356763	-0.42914	-0.56166	-0.0593745	0.326465	0.106627	-0.121039	-0.0921009	0.0591327	0.11718	0.15915	0.260055	0.192539	-0.108912	-0.0630221	-0.0913101	0.466474	0.316479	0.285774	0.33453	0.0952701	-0.100824	0.0153698	0.0721444	0.222894	0.112429	0.133028	-0.237473	-0.0938402	-0.264601	-0.29612	-0.333433	-0.320996	-0.263725	-0.422679	-0.489079	-0.445932	-0.409233	-0.346495	-0.384313	-0.478805	-0.524995	0.0184766	-0.0120196	-0.179722	0.102935	-0.176272	-0.104619	-0.337792	0.0302906	-0.127387	-0.32023	-0.252382	-0.200874	0.267807	-0.0665556	-0.199094	-0.080138	-0.421766	0.0110121	0.00978872	-0.114944	0.0497559	0.446191	0.124962	-0.27779	-0.0930918	-0.36364	-0.0708969	-0.0376672	-0.277512	-0.139567	0.0730203	0.231484	-0.0745082	0.0600505	0.0119449	-0.025097	-0.0963657	-0.115023	-0.310279	0.0688831	0.327371	0.145491	0.272422	0.564776	0.391503	0.434071	0.376344	0.38489	0.542592	M5 green|0.5648
8369	FLYWCH2|Q96CP2	green	-0.0948801	0.0316756	-0.281447	-0.444277	-0.503602	-0.0288038	0.424562	0.138099	-0.149406	-0.0802193	0.0257105	0.133717	0.185997	0.442435	0.331924	-0.206731	-0.109221	-0.125255	0.338175	0.165001	0.137437	0.236995	-0.0125638	-0.0749067	0.00536796	-0.0477627	-0.0352227	0.0122521	-0.204909	-0.308533	-0.247681	-0.221168	-0.503742	-0.343098	-0.270457	-0.496524	-0.454403	-0.468711	-0.373729	-0.247728	-0.257762	-0.278781	-0.334514	-0.323317	-0.223046	-0.185642	-0.417489	-0.119061	-0.425418	-0.293726	-0.411233	-0.100458	-0.176591	-0.377239	-0.319457	-0.249535	0.199122	-0.104444	-0.117241	0.0582253	-0.254107	0.110146	-0.0542366	0.00327105	0.0164401	0.3024	0.370025	-0.0608913	-0.0145679	-0.346001	-0.144705	0.0356705	-0.191201	-0.0986047	0.121129	0.230984	-0.178872	0.0693561	0.108732	0.184889	-0.104321	-0.00176833	-0.217952	0.0895632	0.399396	0.34538	0.443457	0.563908	0.264753	0.476941	0.438261	0.421755	0.627605	M5 green|0.5639
1129	FLOT2|Q14254	green	-0.138922	-0.203466	-0.311986	-0.175072	-0.360041	-0.0891705	0.443377	0.31881	0.161264	0.183493	0.196516	0.137073	0.338154	0.129386	0.0801362	-0.0507357	0.277407	0.135722	0.36421	0.465126	-0.0100398	0.480123	0.307751	0.142901	0.347011	0.293272	0.438557	0.278063	0.187779	-0.0647232	-0.236365	-0.30134	-0.311588	-0.109155	0.0206419	-0.355267	-0.468977	-0.206595	-0.618387	-0.618211	0.0112458	-0.206597	-0.25698	-0.410378	-0.110801	-0.431361	-0.415193	0.00501694	-0.23382	-0.217928	-0.0228046	0.0967922	0.420061	0.0541799	0.199863	0.124546	0.401584	0.383907	0.046255	0.0794831	-0.268498	0.299082	0.378539	0.0944701	0.0234365	0.394673	-0.0896584	-0.450984	-0.0343319	-0.259197	0.106275	0.162172	-0.180891	-0.288539	0.234234	-0.0888906	-0.253775	-0.346011	-0.479871	-0.508862	-0.425908	-0.259602	-0.495116	-0.231063	-0.18798	-0.283367	-0.0459241	0.560199	0.438819	0.188762	0.066786	0.03962	0.133308	M5 green|0.5602
1884	HLA-B|P01889	green	-0.239964	-0.141163	-0.066691	-0.316677	-0.39797	0.0701721	0.329857	0.0969239	-0.0779117	-0.0857979	0.157038	0.245634	0.127362	0.331391	0.170319	-0.275832	-0.190274	-0.176346	0.272795	0.100891	-0.0755795	0.130677	-0.160821	-0.247652	-0.195258	0.0878313	0.0648386	0.138746	0.0165438	-0.291354	-0.176771	-0.418595	-0.533901	-0.472119	-0.103621	-0.390562	-0.408437	-0.328757	-0.387586	-0.179352	-0.129311	-0.280709	-0.215079	-0.304576	-0.113914	-0.388994	-0.458339	-0.138166	-0.392889	-0.36326	-0.350844	-0.172056	-0.140092	-0.2849	-0.236842	-0.243647	0.240833	-0.0166693	-0.0104821	0.105024	-0.31747	0.0374324	-0.0460472	-0.0663049	0.204977	0.460904	0.410983	0.0673596	0.208235	-0.126522	0.179786	-0.0852227	-0.262896	0.0299004	0.249456	0.252585	-0.00345205	0.0237221	0.141054	-0.00661897	-0.225117	0.0370511	-0.144398	-0.0421525	0.248095	0.292006	0.342153	0.557352	0.553208	0.384531	0.0645659	0.191564	0.360231	M5 green|0.5574
9292	SGMS1|Q86VZ5	green	-0.097097	-0.110134	-0.138424	-0.27604	-0.408773	0.0826589	0.328216	0.101475	-0.0221007	-0.00838483	0.182589	0.222492	0.126133	0.311522	0.123357	-0.171694	-0.130886	-0.112195	0.284561	0.0141031	0.0617864	0.119392	-0.0859567	-0.221186	-0.114477	-0.0249536	-0.0856779	-0.0721535	0.0651558	-0.300104	-0.0303738	-0.339644	-0.476066	-0.426084	-0.120194	-0.349287	-0.437679	-0.391993	-0.417211	-0.18892	-0.131937	-0.275057	-0.209697	-0.32208	-0.154191	-0.289362	-0.4406	-0.0712122	-0.361085	-0.246861	-0.32963	-0.159783	-0.126325	-0.299895	-0.233131	-0.215595	0.223437	0.0326186	0.0815583	0.194409	-0.290428	0.153186	-0.0329848	0.0152344	0.211635	0.422102	0.424469	0.0582025	0.14925	-0.136108	0.125065	-0.115118	-0.284709	0.0395103	0.331137	0.337406	0.121861	0.0981375	0.0942231	0.056571	-0.25168	-0.0422473	-0.229601	-0.162676	0.286429	0.237897	0.271469	0.557229	0.563621	0.398389	0.256085	0.261217	0.496041	M5 green|0.5572
8626	VSIG10|Q8N0Z9	green	-0.20426	0.0682948	-0.118379	-0.40452	-0.414209	0.143545	0.377273	0.119411	-0.145406	-0.17959	0.046682	0.135056	0.197748	0.440621	0.291194	-0.114673	-0.0632978	-0.119824	0.327374	0.14611	0.014584	0.303587	-0.00464986	-0.30067	-0.136798	-0.102969	0.0906677	0.0541742	-0.0420121	-0.148549	-0.0404246	-0.338713	-0.55236	-0.417179	-0.212406	-0.506068	-0.428309	-0.432488	-0.296542	-0.127446	-0.295797	-0.379367	-0.236836	-0.237448	-0.173032	-0.270883	-0.412765	-0.232154	-0.609321	-0.300592	-0.492621	-0.245399	-0.348589	-0.506257	-0.43784	-0.3832	0.105099	-0.285105	-0.222727	-0.0995048	-0.418005	-0.0889115	-0.198116	-0.219744	-0.06581	0.277151	0.434433	0.0714578	0.202595	-0.181182	0.0142037	-0.0254787	-0.230917	-0.0492865	0.0893165	0.0987126	-0.0558529	0.144991	0.276578	0.174174	-0.127498	0.160926	-0.0343692	0.168602	0.327768	0.460225	0.472667	0.548869	0.341171	0.434664	0.0457978	0.327828	0.420426	M5 green|0.5489
8117	HIVEP1|P15822	green	-0.0332553	0.119597	0.101208	-0.218905	-0.243538	0.250198	0.362423	0.167625	-0.0368682	0.041223	0.144769	0.357054	0.144953	0.353247	0.280115	-0.356989	-0.109122	-0.0738131	0.208035	0.143549	-0.42735	0.0273358	-0.123036	-0.162034	-0.107283	-0.235793	-0.169443	-0.0971994	-0.460166	-0.615583	-0.534569	-0.531195	-0.540687	-0.498732	-0.198549	-0.34818	-0.339267	-0.383696	-0.125324	-0.105725	-0.22123	-0.356709	-0.307118	-0.339284	-0.13397	-0.312952	-0.539788	0.00199953	-0.28725	-0.355697	-0.316509	0.171314	-0.107129	-0.35238	-0.25148	-0.312563	0.173045	-0.105493	-0.00863849	0.194294	-0.0871085	0.00890207	0.0840234	0.0474754	0.109864	0.316433	0.41948	0.184241	0.183597	-0.203795	-0.0305835	-0.182287	-0.336657	0.0776721	0.174807	0.262131	-0.0215076	0.0103058	0.205156	0.167582	-0.204988	0.194344	-0.102158	-0.00628719	0.253608	0.320317	0.399913	0.535266	0.361885	0.281963	0.095978	0.323375	0.574913	M5 green|0.5353
200	LAMA3|Q16787	green	-0.00546746	-0.149448	-0.158411	-0.247354	-0.358722	-0.145312	0.40552	0.189902	0.113192	0.0381064	0.153096	0.125678	0.241211	0.185386	0.193062	0.0201074	0.106571	0.070278	0.34238	0.153087	0.032549	0.212875	0.168887	-0.0616207	0.0381777	0.148034	0.196107	0.402772	0.387583	-0.176564	-0.262757	-0.237452	-0.28659	-0.107808	-0.134305	-0.188386	-0.447735	-0.356843	-0.436199	-0.341267	-0.0932283	-0.164401	-0.283406	-0.415011	0.0418918	-0.254609	-0.286595	0.354868	-0.013427	-0.0589359	-0.0370932	0.0473329	0.0154706	-0.133324	-0.11281	-0.136196	0.41669	0.159784	-0.0449441	0.170766	-0.265215	0.0828385	0.0936774	0.0391722	-0.0247402	0.351073	0.202787	-0.12168	0.0081782	-0.197106	0.06599	-0.14947	-0.371954	-0.095026	0.111782	0.0494453	-0.263811	-0.380965	-0.0862004	-0.176792	-0.269337	-0.342784	-0.405564	-0.136199	0.0395422	-0.0160476	0.139707	0.523277	0.365482	0.214912	0.35207	0.269292	0.282022	M5 green|0.5233
7454	ELFN1|P0C7U0	green	0.221091	0.185528	-0.0667748	-0.194514	-0.396581	0.149579	0.501456	0.309547	0.0900936	0.190273	0.234784	0.3408	0.196769	0.255675	0.281036	-0.227795	-0.0288625	0.0919856	0.390577	-0.00724951	0.214867	0.265891	-0.0100373	-0.132418	-0.000122787	0.0272614	-0.114624	0.138028	0.128807	-0.422218	-0.25293	-0.200503	-0.51228	-0.321844	-0.209835	-0.415745	-0.515994	-0.47096	-0.280824	-0.210566	-0.00471431	-0.173319	-0.253243	-0.372275	-0.269741	-0.0802012	-0.330766	-0.0717609	-0.246447	-0.120663	-0.229197	-0.122242	0.0116807	-0.218528	-0.175561	-0.169997	0.161682	-0.0385406	0.192105	0.24162	-0.177434	0.235428	0.0102768	0.156544	0.19691	0.384139	0.458628	-0.0353067	-0.200618	-0.393518	-0.265826	-0.0337986	-0.255382	-0.164812	0.152666	0.192937	-0.195382	-0.0230413	-0.00702834	0.165519	-0.138084	-0.0917921	-0.202448	-0.238717	0.154317	0.0704495	0.113153	0.522153	0.240432	0.476089	0.519867	0.332368	0.55323	M5 green|0.5222
4021	STX16|O14662	green	-0.152624	-0.153303	-0.110863	-0.268848	-0.29583	0.192747	0.365903	0.138787	-0.0147644	-0.0228018	0.0756645	0.150776	0.188619	0.304855	0.147642	-0.137069	-0.0375351	-0.0688794	0.0750989	0.0611175	-0.0495066	0.18458	-0.0732309	-0.128696	-0.0153133	0.0934617	0.0770274	0.130113	0.116023	-0.229893	-0.172918	-0.280937	-0.437728	-0.279429	0.0436093	-0.344261	-0.467288	-0.252047	-0.375226	-0.164692	0.197277	-0.0325794	0.0255027	-0.144952	-0.192205	-0.319179	-0.368209	-0.0207346	-0.257348	-0.22195	-0.184181	0.0299916	-0.0143302	-0.115728	-0.166989	-0.126709	0.24426	0.128561	0.292927	0.204536	-0.198677	-0.0376105	-0.0535202	0.0310658	0.0672622	0.405215	0.43973	0.139089	0.268437	-0.0960924	0.0468139	0.0452636	-0.179214	-0.0717078	0.248422	0.183823	-0.160138	-0.126676	-0.021804	-0.0907888	-0.310635	-0.0800451	-0.151759	-0.224362	0.106321	0.18256	0.197292	0.519821	0.382652	0.268928	0.11028	0.134965	0.315991	M5 green|0.5198
581	CRTAC1|Q9NQ79	green	-0.124937	-0.224504	-0.220745	-0.383483	-0.46178	0.0372384	0.280058	0.0467956	-0.125244	-0.114347	-0.0751263	0.0808924	0.169093	0.246915	0.177898	-0.0304713	-0.0508809	-0.0936461	0.276535	0.136416	0.0385158	0.126043	0.0868232	0.00821789	0.000556515	0.0794177	0.125637	0.193694	0.252014	-0.179427	-0.185092	-0.23834	-0.298272	-0.24869	-0.178751	-0.109556	-0.409107	-0.39962	-0.425807	-0.275231	-0.212102	-0.335609	-0.29406	-0.411024	-0.0107619	-0.325221	-0.339008	0.29597	0.0350404	-0.2273	-0.280518	0.128603	-0.205278	-0.323227	-0.310603	-0.329084	0.269485	-0.0403741	0.0287308	0.0657453	-0.334317	0.0518744	-0.0334893	-0.0636679	0.019559	0.359338	0.315308	-0.00193098	0.0860571	-0.195005	-0.00356458	-0.0822702	-0.323008	0.00635288	0.0517303	0.163403	-0.191523	-0.140697	0.0829096	-0.030577	-0.22188	-0.00565819	-0.221042	-0.038761	0.183098	0.174887	0.273145	0.515919	0.363137	0.313896	0.331001	0.335626	0.369864	M5 green|0.5159
7514	UCK2|Q9BZX2	green	-0.242529	0.0410878	-0.226786	-0.448837	-0.478483	0.0120011	0.265534	0.0586632	-0.256337	-0.128431	-0.0387709	0.137247	0.0344151	0.228832	0.172824	-0.271937	-0.156385	-0.201053	0.440221	0.302061	0.150144	0.394229	0.030934	-0.060264	0.0118195	0.0612535	0.160537	0.113232	-0.0140279	-0.29219	-0.197131	-0.216849	-0.286373	-0.397542	-0.23328	-0.316569	-0.288337	-0.404165	-0.256174	-0.270768	-0.317134	-0.420082	-0.38921	-0.343459	-0.0796423	-0.0442926	-0.290546	-0.149729	-0.285953	-0.385316	-0.465589	0.028176	-0.248001	-0.398192	-0.356254	-0.282207	0.236635	-0.124878	-0.112403	-0.243437	-0.482707	-0.118665	-0.127114	-0.300242	0.0290864	0.338232	0.222782	-0.177293	-0.149508	-0.390262	-0.195913	0.147903	-0.0779659	-0.0498355	0.0980299	0.255065	-0.0708519	0.192234	0.197971	0.230523	0.13734	0.192526	-0.0115644	0.268381	0.409503	0.28099	0.346314	0.512506	0.297007	0.502144	0.330028	0.413561	0.528777	M5 green|0.5125
2844	NAV1|Q8NEY1	green	0.112898	0.153942	-0.117726	-0.165183	-0.352506	0.0393311	0.415925	0.197524	-0.0311783	0.0355612	0.163438	0.219356	0.066991	0.248584	0.152416	-0.399124	-0.115806	-0.012678	0.352048	0.0898449	0.0826721	0.292613	-0.0760512	0.0143299	0.103905	-0.0628444	-0.0399703	-0.0601557	-0.0869456	-0.452816	-0.238753	-0.189575	-0.597593	-0.376906	-0.1605	-0.510741	-0.452829	-0.374961	-0.262141	-0.160366	-0.0299365	-0.174429	-0.239943	-0.223265	-0.381262	-0.28443	-0.494559	-0.169154	-0.50141	-0.320772	-0.329414	-0.140508	0.143808	-0.173617	-0.00983777	0.0416687	0.0444437	0.0139808	0.101935	0.476882	0.0845279	0.335052	0.292535	0.415438	0.185924	0.353809	0.311647	-0.0486005	-0.0222123	-0.264203	-0.0185554	0.0743655	-0.130476	-0.17649	0.242448	0.224767	-0.0403808	0.127895	0.0525749	0.148044	-0.196668	0.00576581	-0.135674	-0.134068	0.204265	0.175085	0.193395	0.511754	0.356121	0.465716	0.27847	0.166853	0.489229	M5 green|0.5118
4998	TBKBP1|A7MCY6	green	-0.33643	-0.175008	-0.151829	-0.476868	-0.436481	-0.107054	0.147365	-0.133647	-0.246527	-0.211996	-0.0498719	-0.0775654	-0.0728307	0.111395	0.00764785	-0.229426	-0.245135	-0.320614	0.432183	0.193495	0.191984	0.245476	-0.0501055	-0.00747525	-0.0603195	0.109553	0.167369	0.4397	0.133921	-0.154188	-0.092042	-0.180559	-0.213528	-0.37196	0.0677485	-0.130942	-0.173157	-0.177834	-0.263931	-0.206996	-0.1273	-0.206702	-0.137366	-0.263301	0.141015	-0.081466	-0.189552	-0.0543937	-0.193261	-0.340277	-0.321471	-0.157216	-0.13113	-0.143417	-0.221927	-0.0976954	0.419015	0.00106813	0.0648537	-0.00891843	-0.342579	-0.0528794	-0.138227	-0.184911	-0.0611957	0.232863	0.200817	-0.079481	0.0386229	-0.145315	0.0570886	0.20728	0.0253662	0.120985	0.244736	0.376521	0.054209	0.0468102	0.183101	0.0832348	0.0992209	0.108654	-0.0282104	0.18804	0.411341	0.231282	0.287801	0.510199	0.387184	0.420324	0.369615	0.522069	0.497825	M5 green|0.5102
2854	AIMP1|Q12904	green	0.216567	0.202783	-0.169801	-0.243019	-0.48449	0.468416	0.479457	0.311395	-0.0913815	0.10448	-0.000111535	0.400779	0.275665	0.515987	0.516593	-0.225505	0.0182099	0.112578	0.412923	0.231886	0.162213	0.38612	0.0848525	-0.030908	0.131422	-0.10075	-0.143194	0.165638	-0.00929782	-0.459235	-0.270468	-0.361456	-0.571052	-0.471001	-0.436484	-0.579307	-0.558051	-0.645823	-0.274227	-0.285079	-0.383486	-0.584003	-0.522892	-0.472642	-0.43682	-0.275869	-0.53994	-0.296284	-0.482792	-0.317696	-0.534187	-0.0983239	-0.251564	-0.59485	-0.47109	-0.436323	-0.143437	-0.421392	0.0839945	0.0999225	-0.295869	0.101715	-0.0192688	0.12707	0.0274266	0.303897	0.348472	-0.0807495	-0.133145	-0.619954	-0.488877	0.00169338	-0.270026	-0.284873	-0.134226	0.216177	-0.0954592	0.208987	0.169406	0.191053	-0.200512	0.126731	-0.135404	-0.026003	0.316395	0.322866	0.429058	0.50692	0.152121	0.578952	0.386523	0.234746	0.554708	M5 green|0.5069
9442	CTNNBIP1|Q9NSA3	green	0.0026641	0.287624	0.23337	-0.0786829	-0.0775684	0.19823	0.507093	0.26021	0.102069	0.162427	0.325913	0.346115	0.109379	0.186456	0.217197	-0.287428	-0.102655	-0.0174147	0.344936	0.0471718	-0.0415546	0.254552	-0.132077	-0.0978592	-0.0943011	0.0823705	-0.0645625	0.361124	0.0297149	-0.233073	-0.133525	-0.216367	-0.415325	-0.385308	0.0107438	-0.426488	-0.311189	-0.232634	-0.0266565	-0.113906	0.0133645	-0.0990384	0.0136334	-0.161149	-0.128423	-0.0998852	-0.326024	-0.314318	-0.437448	-0.115393	-0.146678	-0.32259	-0.0470868	-0.136584	-0.1811	-0.123521	0.22297	-0.0618642	0.0244452	0.0370626	-0.22393	-0.00545698	-0.0902061	-0.0321419	0.15575	0.309646	0.304106	-0.0615406	-0.00432388	-0.17582	-0.0155936	0.0565133	-0.0915214	-0.084499	0.176383	0.18426	0.0503904	-0.011176	-0.0147524	0.0136352	-0.0749832	-0.0609779	-0.102277	-0.124261	0.107416	0.0973995	0.119856	0.506665	0.273423	0.370164	0.184244	0.293812	0.40512	M5 green|0.5067
2019	TGOLN2|O43493	green	-0.0711104	-0.139685	-0.363505	-0.297718	-0.506466	0.0353404	0.387874	0.24735	-0.00313717	0.0972839	0.11521	0.196364	0.380753	0.338417	0.309587	0.0848369	0.183756	0.0888845	0.392215	0.396887	0.17418	0.405649	0.298344	0.0416711	0.192168	0.242053	0.161656	0.276503	0.0270131	-0.0496899	-0.0588326	-0.255491	-0.33637	-0.200664	-0.315399	-0.437248	-0.496795	-0.478609	-0.527807	-0.536976	-0.42315	-0.487539	-0.423501	-0.556231	-0.153759	-0.290323	-0.40566	-0.104822	-0.413153	-0.219581	-0.306082	-0.0859476	0.00811116	-0.33704	-0.166623	-0.223901	0.163727	-0.0302161	-0.242255	-0.0429027	-0.352258	0.207416	0.192844	0.0280442	0.060778	0.386906	-0.00529875	-0.331351	0.0292222	-0.347068	-0.0133467	-0.0903872	-0.376126	-0.287175	-0.037358	0.0384016	-0.0852618	-0.0371619	-0.175969	-0.304407	-0.311206	-0.236902	-0.495046	-0.12108	0.120866	0.0191557	0.219068	0.505898	0.371193	0.391808	0.199156	0.126343	0.302444	M5 green|0.5059
7492	DPYD|Q12882	green	-8.57967e-05	0.196372	-0.190189	-0.265865	-0.359513	0.0462	0.481605	0.292111	-0.091921	0.044543	0.00809999	0.195318	0.2473	0.336125	0.360115	-0.115316	0.0659247	0.034654	0.379239	0.340711	0.248603	0.492351	0.201127	0.156738	0.231075	0.0505778	-0.0347134	0.171593	0.0595587	-0.171139	-0.239186	-0.0803541	-0.331341	-0.161315	-0.446716	-0.475043	-0.415764	-0.486779	-0.253394	-0.331512	-0.38339	-0.380999	-0.41332	-0.380765	-0.275648	-0.187703	-0.386995	-0.128429	-0.365497	-0.264375	-0.370763	-0.0295179	-0.121604	-0.414967	-0.248078	-0.280654	0.103923	-0.177986	-0.384653	-0.0259786	-0.275102	-0.0295152	0.164582	0.0716297	-0.00316191	0.234626	0.174015	-0.27396	-0.187789	-0.482528	-0.343719	0.0864747	-0.21571	-0.284485	-0.111719	-0.0770587	-0.333749	0.0359554	0.0148865	0.080262	-0.0240047	0.00667329	-0.224645	0.162587	0.213917	0.179748	0.303268	0.502538	0.0749253	0.484153	0.339259	0.294415	0.408461	M5 green|0.5025
7206	SIGIRR|Q6IA17	green	-0.0895636	0.0355972	-0.0145741	-0.207293	-0.231289	0.138551	0.426197	0.165247	0.0666222	0.0268518	0.161736	0.174268	0.193962	0.317996	0.206199	-0.0844859	-0.0476329	-0.0403966	0.115366	-0.0509257	0.110256	0.255702	-0.121084	-0.171988	-0.0994952	-0.0127686	-0.0900977	0.313471	0.069032	-0.104746	0.00304103	-0.123272	-0.437253	-0.27677	-0.0174712	-0.517025	-0.442621	-0.275704	-0.26832	-0.0757353	0.120016	-0.0257251	0.087515	-0.0687462	-0.257542	-0.232035	-0.374776	-0.296968	-0.503678	-0.19749	-0.24306	-0.238784	-0.146314	-0.199303	-0.247732	-0.161461	0.171884	-0.0445225	0.123702	0.0704571	-0.236957	-0.0714984	-0.191236	-0.0280935	0.153251	0.342724	0.471282	0.14912	0.228826	-0.0855055	0.036615	0.0554784	-0.130215	-0.101499	0.199163	0.120482	-0.0797739	-0.00478494	0.0456847	-0.0111654	-0.295198	-0.0863014	-0.136227	-0.216674	0.164524	0.230051	0.197148	0.498717	0.296361	0.417161	0.105753	0.186886	0.351334	M5 green|0.4987
9530	WNT7B|P56706	green	-0.207251	-0.0986932	0.0412361	-0.274737	-0.262192	-0.0548234	0.274446	-0.0155732	-0.0473831	-0.122056	0.138945	0.139869	-0.0581594	0.11792	-0.00565532	-0.281015	-0.210433	-0.21055	0.245894	-0.109322	-0.10881	0.0489902	-0.179731	-0.216281	-0.218336	0.0114985	0.00885006	0.0583453	0.156168	-0.44253	-0.287604	-0.240944	-0.359089	-0.353781	0.0450803	-0.112855	-0.257352	-0.221864	-0.2146	-0.0206106	-0.0135851	-0.0158171	-0.0256601	-0.212983	0.0117159	-0.171581	-0.318091	0.336924	-0.0859922	-0.266914	-0.156044	-0.0806052	-0.158408	-0.0881816	-0.146164	-0.147873	0.356569	0.158585	-0.0358878	0.259486	-0.230445	-0.136635	-0.140792	-0.110375	0.0869633	0.293653	0.471978	0.190989	0.146208	0.0350604	0.189417	-0.17279	-0.218564	0.247666	0.404831	0.397743	0.00244154	-0.13814	0.20784	0.164602	-0.0476881	-0.0473544	-0.0669687	-0.104507	0.255738	0.223458	0.19721	0.495751	0.44855	0.320477	0.351597	0.432652	0.450567	M5 green|0.4958
5919	BTN3A2|P78410	green	-0.105226	0.102519	0.00739484	-0.273593	-0.321593	0.132517	0.38937	0.119415	-0.103267	-0.016585	0.168348	0.245445	0.0905472	0.309078	0.237715	-0.351405	-0.218579	-0.166799	0.273122	0.0969452	0.137364	0.32981	-0.157221	-0.244154	-0.148084	-0.172942	-0.259144	0.251318	-0.0640482	-0.27727	-0.0308777	-0.250172	-0.490011	-0.441436	-0.123959	-0.490056	-0.394129	-0.399294	-0.216284	-0.133521	-0.189572	-0.282429	-0.167992	-0.251733	-0.159519	-0.0646468	-0.291246	-0.330477	-0.552055	-0.253549	-0.421129	-0.20385	-0.227621	-0.376372	-0.364205	-0.254605	0.193892	-0.172834	-0.0685477	-0.0080741	-0.3084	-0.0533448	-0.0850434	-0.00876114	0.0817974	0.334087	0.376711	0.0271198	0.0106524	-0.247028	-0.0395872	0.0291797	-0.152543	-0.0428884	0.210146	0.242206	0.0442195	0.191746	0.296059	0.226955	-0.103811	0.0968588	-0.0668488	0.081712	0.351721	0.310811	0.284758	0.491858	0.325745	0.482699	0.147054	0.291485	0.495914	M5 green|0.4919
8610	DEGS2|Q6QHC5	green	-0.224468	-0.195495	-0.100766	-0.332257	-0.358634	0.126065	0.263475	-0.0039125	-0.131706	-0.171429	0.0590618	0.0639523	0.129579	0.315809	0.121388	-0.0140256	-0.100774	-0.167799	0.232365	0.0231451	0.0360591	0.129154	-0.0514193	-0.125658	-0.1146	-0.134786	0.0235723	0.184841	0.0971574	-0.0329589	0.150628	-0.287785	-0.406632	-0.360502	-0.0123571	-0.381115	-0.412756	-0.288004	-0.372026	-0.139059	-0.0605996	-0.194855	-0.0813951	-0.2889	-0.130949	-0.368991	-0.403888	-0.0960081	-0.443091	-0.263925	-0.341756	-0.165067	-0.197512	-0.21511	-0.265935	-0.150094	0.0473912	-0.0848691	0.108146	0.188684	-0.241973	-0.0416953	-0.0656704	0.0511244	0.0667297	0.317486	0.415582	0.202324	0.401186	-0.0326486	0.16321	-0.108868	-0.283453	0.053083	0.2082	0.219205	0.203325	0.0996242	0.155556	-0.0867467	-0.366192	0.0162497	-0.235772	-0.126547	0.240295	0.288797	0.313634	0.488246	0.451597	0.413244	0.0111661	0.165545	0.327039	M5 green|0.4882
9414	NDP|Q00604	green	-0.181784	-0.201674	-0.19717	-0.308931	-0.309943	-0.217101	0.291045	0.020884	-0.0372837	-0.136717	0.0458096	-0.0183043	0.0881608	0.191873	0.0744808	-0.201339	-0.0615675	-0.126131	0.341422	0.203006	-0.202788	0.0459795	0.000965253	-0.0850535	-0.0252	0.042764	0.153909	-0.0935241	0.112724	-0.351721	-0.368698	-0.276526	-0.295564	-0.229084	-0.0463545	-0.112778	-0.31401	-0.269279	-0.363181	-0.260668	-0.0400807	-0.10602	-0.243739	-0.356778	0.0688914	-0.166537	-0.277085	0.49176	0.0116472	-0.178133	-0.0748567	0.312693	0.0384424	-0.0551881	-0.0116353	0.00268217	0.410005	0.251218	-0.0213899	0.282345	-0.0881544	0.0826604	0.141243	0.0368954	-0.154791	0.158144	0.141511	-0.0564894	0.0970802	-0.114438	0.149103	-0.182796	-0.283511	0.0689622	0.236363	0.228128	-0.150644	-0.304344	-0.0181882	-0.0254657	-0.145203	-0.195007	-0.316195	0.0276187	0.167913	0.0838525	0.227815	0.481473	0.352877	0.144338	0.245639	0.354502	0.351455	M5 green|0.4815
9402	BAZ2B|Q9UIF8	green	-0.0916367	-0.23319	-0.160628	-0.258688	-0.378659	0.0181244	0.351868	0.192337	0.0598146	0.102331	0.236972	0.229902	0.248833	0.367173	0.248803	-0.152391	-0.0877337	-0.0396719	0.225306	0.153803	-0.0794663	-0.00493496	-0.127835	-0.250689	-0.156097	0.20521	0.163209	0.253161	0.0367683	-0.192262	-0.111466	-0.416758	-0.459713	-0.37569	-0.0777462	-0.335974	-0.443419	-0.317491	-0.47522	-0.310029	-0.0886854	-0.209521	-0.161208	-0.370078	0.020599	-0.203706	-0.272099	-0.0241203	-0.26439	-0.12257	-0.227458	-0.0509646	0.022031	-0.194716	-0.193833	-0.18911	0.373504	0.112106	0.0517303	0.190572	-0.241047	0.157077	0.062081	0.0839973	0.137106	0.473058	0.297537	-0.00715314	0.234721	-0.0874449	0.213448	-0.255243	-0.408686	-0.0576953	0.163683	0.197036	-0.00819718	-0.142529	-0.0646701	-0.164585	-0.319224	-0.352912	-0.422362	-0.0867238	0.118628	0.145328	0.275667	0.480849	0.507634	0.120337	0.0686935	0.115148	0.272395	M5 green|0.4808
9455	FCGR3A|P08637	green	0.110639	-0.0110016	-0.304233	-0.191229	-0.471226	0.128169	0.481734	0.32646	0.0167818	0.13435	0.0968932	0.211429	0.398799	0.385112	0.38211	-0.0384892	0.171802	0.184112	0.318036	0.326157	0.175653	0.390641	0.195513	0.0767674	0.255983	0.170959	0.183284	0.220227	0.0664193	-0.147598	-0.150381	-0.173554	-0.471993	-0.213978	-0.347978	-0.55886	-0.606478	-0.519081	-0.477827	-0.476003	-0.176764	-0.399561	-0.36246	-0.478346	-0.425306	-0.306796	-0.450419	-0.169426	-0.361775	-0.217938	-0.32298	0.0292321	0.0852364	-0.319237	-0.160929	-0.194068	-0.0248815	-0.0602175	0.0316605	0.0906776	-0.214804	0.363349	0.289877	0.238217	0.195205	0.37177	0.154567	-0.307092	-0.0703687	-0.4614	-0.214978	-0.015741	-0.331734	-0.4483	-0.0830627	-0.0872797	-0.280882	-0.0916118	-0.176937	-0.227278	-0.439021	-0.159239	-0.400633	-0.223501	-0.0190723	0.0300923	0.18487	0.474145	0.205485	0.384782	0.0849201	-0.0403858	0.244647	M5 green|0.4741
2999	H1-4|P10412	green	-0.139008	-0.178179	-0.186797	-0.3537	-0.415709	-0.123353	0.251769	-0.00417514	-0.100125	-0.140823	-0.000322028	-0.0472368	0.0178684	0.198028	0.114366	-0.512108	-0.114402	-0.131186	0.478841	0.348376	-0.138255	0.254154	-0.0305625	-0.0238256	0.0744887	-0.116718	-0.0288327	0.270645	-0.0723059	-0.440051	-0.435572	-0.461383	-0.43094	-0.425506	0.129066	-0.29183	-0.272902	-0.177231	-0.330215	-0.308795	-0.010365	-0.200826	-0.346509	-0.360527	-0.0225465	-0.291558	-0.3689	0.0264315	-0.276789	-0.398277	-0.180332	0.12836	0.264147	0.0144499	0.106126	0.18006	0.381527	0.163902	0.223207	0.336173	-0.100692	0.156795	0.214163	0.15358	-0.26383	0.138899	0.053938	-0.104829	-0.00753389	-0.292748	0.0294987	0.112406	-0.031754	0.00161815	0.336568	0.305223	-0.0693289	-0.154509	0.0828703	0.043328	-0.0799725	0.0337697	-0.136773	0.139983	0.275068	0.112791	0.275531	0.470787	0.388621	0.302043	0.255621	0.319899	0.409498	M5 green|0.4708
8871	ZNF22|P17026	green	-0.162984	-0.194537	-0.256072	-0.408156	-0.500419	-0.214671	0.155497	-0.0896471	-0.177809	-0.24101	-0.0972832	-0.144009	0.0471098	0.218748	0.126723	-0.194764	-0.115824	-0.173308	0.453081	0.340172	0.0943625	0.159145	0.0888752	0.0653045	0.0654872	-0.0281015	0.263457	0.136933	-0.0485657	-0.165935	-0.24102	-0.248974	-0.278363	-0.244292	-0.174675	-0.238544	-0.270635	-0.291987	-0.349058	-0.296419	-0.248324	-0.312112	-0.440089	-0.470947	0.076538	-0.233421	-0.208132	0.0747302	-0.189567	-0.308807	-0.230948	-0.0082689	0.0965143	-0.149625	-0.0317754	0.042251	0.262194	0.0657188	-0.00759529	0.258866	-0.0663498	0.205899	0.279637	0.197699	-0.241487	0.104995	0.0823616	-0.0890478	0.0150573	-0.275439	0.00297404	-0.0599566	-0.205489	-0.00480705	0.154452	0.204208	-0.170145	-0.0726082	0.218589	0.0596083	-0.0502221	0.0313122	-0.179702	0.269732	0.349001	0.219093	0.368061	0.464727	0.32362	0.290593	0.256171	0.412742	0.431753	M5 green|0.4647
7502	HERPUD1|Q15011	green	-0.343646	-0.24641	-0.136316	-0.331701	-0.310367	-0.0681583	0.291617	0.0928862	0.0100392	-0.00635711	0.214542	0.0690037	0.18781	0.259133	0.151657	-0.0403244	-0.00917862	-0.135224	0.274302	0.389611	-0.0751465	0.187368	0.0800156	-0.109632	-0.0374615	0.170124	0.355727	0.208047	-0.0235253	0.022602	-0.0507084	-0.268679	-0.200052	-0.218279	-0.0693382	-0.224495	-0.251117	-0.187189	-0.388817	-0.355237	-0.277971	-0.269575	-0.173266	-0.325934	0.235592	-0.171737	-0.205334	-0.0104189	-0.265774	-0.168145	-0.163715	-0.120081	-0.0436142	-0.198824	-0.216593	-0.215897	0.436958	0.11491	-0.264828	-0.167532	-0.444252	-0.0250134	-0.0159662	-0.241987	-0.0763943	0.330646	0.0159118	-0.196573	0.249952	0.00437084	0.309971	-0.111085	-0.252888	-0.0188104	0.146205	0.120896	-0.051625	-0.118985	-0.0657048	-0.230575	-0.117219	-0.199268	-0.30455	0.14825	0.189125	0.119812	0.299289	0.45646	0.504809	0.0989316	-0.00162561	0.248429	0.213895	M5 green|0.4565
8540	ABRAXAS1|Q6UWZ7	green	-0.041697	0.0651832	-0.118076	-0.339614	-0.334952	0.0351329	0.425381	0.190666	-0.112957	-0.0260026	0.0575913	0.182877	0.192122	0.316921	0.316932	-0.265202	0.0366199	0.000838759	0.273873	0.342775	-0.239132	0.193617	0.0992129	-0.159546	0.021212	-0.00731523	0.0812405	-0.0906932	-0.269188	-0.464629	-0.508754	-0.397095	-0.405344	-0.285758	-0.235301	-0.271792	-0.325357	-0.368699	-0.203269	-0.27291	-0.29869	-0.360219	-0.359851	-0.331937	-0.0436291	-0.176552	-0.366908	0.144108	-0.216658	-0.243885	-0.289565	0.143189	-0.124926	-0.326774	-0.239873	-0.306696	0.278728	-0.0660383	-0.225575	0.0320912	-0.247575	-0.000416161	0.0484493	-0.0567903	-0.104738	0.252867	0.129102	-0.131772	0.0214523	-0.238647	-0.0510879	-0.134378	-0.269845	-0.0971961	0.0113991	0.123281	-0.215447	-0.100416	0.00907548	0.103071	-0.0153112	-0.024483	-0.191678	0.123331	0.1427	0.15201	0.318404	0.456226	0.27859	0.119867	0.233818	0.370977	0.389678	M5 green|0.4562
6204	LAMP2|P13473	green	0.0254659	0.0371255	-0.328855	-0.223894	-0.410712	0.0312784	0.407155	0.244949	-0.108064	0.0281599	-0.0792426	0.100733	0.276531	0.31368	0.267068	-0.227188	0.146478	0.0897111	0.282252	0.3218	0.00698917	0.491245	0.234441	0.313577	0.42858	0.0347252	-0.0125596	0.0678105	-0.0555409	-0.269557	-0.325679	-0.0961111	-0.530283	-0.185181	-0.211096	-0.615622	-0.534292	-0.399138	-0.403497	-0.366936	-0.0927372	-0.358425	-0.344885	-0.302074	-0.547137	-0.56826	-0.659581	-0.323299	-0.568896	-0.518958	-0.33123	0.0157487	0.213057	-0.231996	0.020494	0.0099743	-0.0943983	0.00443536	0.146342	0.311527	0.0227118	0.490073	0.470668	0.414332	-0.00904918	0.168028	0.130801	-0.229829	-0.0754745	-0.456152	-0.201806	0.205424	-0.115628	-0.391699	0.0606247	-0.0755675	-0.315707	-0.019673	-0.0947802	-0.0714313	-0.332396	0.0195578	-0.230309	-0.10227	0.061762	0.0598848	0.195639	0.454841	0.180235	0.468379	0.140418	-0.0325678	0.256926	M5 green|0.4548
8744	SLC52A3|Q9NQ40	green	-0.260121	-0.28242	-0.186034	-0.248482	-0.31577	0.0555615	0.293413	0.12404	0.0409035	-0.00193532	0.164326	0.116266	0.243741	0.312525	0.184752	0.00869421	0.0334692	-0.0567485	0.185116	0.322173	0.0193367	0.201899	0.0325825	-0.104474	0.0217822	0.196489	0.396611	0.234376	0.0576085	0.0352832	0.0720432	-0.298437	-0.274131	-0.258248	-0.116693	-0.268042	-0.387549	-0.266723	-0.456736	-0.347109	-0.161472	-0.269136	-0.118757	-0.351997	0.059628	-0.241338	-0.198985	-0.102177	-0.290585	-0.110088	-0.152569	-0.152749	-0.0327738	-0.216671	-0.193301	-0.226821	0.255708	0.0585402	-0.156655	-0.0539481	-0.372825	0.0147678	0.0763878	-0.0891364	0.080118	0.427473	0.064837	-0.175292	0.290105	-0.0493975	0.23241	-0.111999	-0.296846	-0.164938	0.0839847	0.0809656	-0.0494113	-0.0749811	-0.110636	-0.373675	-0.363438	-0.275249	-0.362347	-0.0200597	0.110126	0.127548	0.25231	0.451493	0.450309	0.143263	-0.153542	0.0795613	0.147498	M5 green|0.4515
8958	SPPL2A|Q8TCT8	green	-0.105957	-0.0284298	-0.0603205	-0.36936	-0.386443	-0.246372	0.298855	0.0341829	-0.064166	-0.0920753	0.234684	0.111984	0.0320927	0.18441	0.126978	-0.278424	-0.155367	-0.152277	0.430925	0.111474	-0.160658	0.025927	-0.0479208	-0.242742	-0.148497	0.0385085	0.085178	0.0290421	-0.246107	-0.349678	-0.338548	-0.336407	-0.466081	-0.307979	-0.0956147	-0.264308	-0.296835	-0.306172	-0.270049	-0.189628	-0.172292	-0.182082	-0.289315	-0.316972	0.072033	-0.114909	-0.314552	0.238786	-0.167012	-0.267944	-0.212365	0.0736669	0.0111787	-0.166592	-0.106778	-0.101943	0.480297	0.1833	-0.135618	0.207287	-0.128609	0.157737	0.0811458	-0.00108255	0.0485434	0.319923	0.250265	0.013904	0.0609782	-0.131368	0.169989	-0.200275	-0.276518	0.0937857	0.247992	0.291406	-0.0542453	-0.124712	0.100908	0.14502	-0.0129226	-0.0616012	-0.206236	-0.00174756	0.222974	0.142748	0.253415	0.450723	0.432263	0.248871	0.272874	0.36528	0.439047	M5 green|0.4507
9679	HERPUD2|Q9BSE4	green	-0.0976734	-0.149043	-0.00407572	-0.273655	-0.322801	0.0724338	0.213653	-0.0154607	-0.0236694	-0.0600812	0.1105	0.129917	0.0459835	0.217626	0.133007	-0.333174	-0.119568	-0.128724	0.326308	0.15145	-0.167295	0.121612	-0.024426	-0.0326546	-0.00812665	-0.181416	-0.144569	0.154373	-0.164232	-0.470623	-0.356682	-0.404683	-0.422067	-0.388628	0.0463272	-0.198263	-0.326859	-0.272476	-0.261449	-0.18013	-0.0371733	-0.279951	-0.296114	-0.385315	0.0270168	-0.2595	-0.412475	0.129965	-0.246866	-0.353007	-0.160007	0.187385	0.0628593	-0.1475	-0.0626149	-0.0684623	0.306132	0.121889	0.250841	0.341366	-0.0991278	0.0712231	0.126974	0.0522514	-0.10001	0.229328	0.271759	0.153668	0.192114	-0.182841	0.0985234	-0.131418	-0.251236	0.140427	0.327915	0.34077	-0.0297525	-0.0942996	0.212803	0.132372	-0.180044	0.0234466	-0.127472	-0.00199121	0.266458	0.18515	0.280807	0.445522	0.461694	0.307208	0.262286	0.305484	0.420766	M5 green|0.4455
8200	MTFP1|Q9UDX5	green	-0.142837	0.019394	-0.0754183	-0.312248	-0.31467	-0.0239702	0.291703	0.0354689	-0.188951	-0.0902176	0.0879363	0.148922	-0.0750776	0.0322857	-0.0154821	-0.262812	-0.210138	-0.189438	0.332447	0.0101365	0.27632	0.412051	-0.0851823	-0.0284487	-0.0491815	-0.000602945	-0.025338	0.364225	0.173622	-0.181842	0.0821234	-0.0738055	-0.297038	-0.351085	0.0132603	-0.315562	-0.285775	-0.253737	-0.200733	-0.0946089	-0.027902	-0.176671	-0.0360786	-0.119299	-0.139528	-0.0702433	-0.262417	-0.117939	-0.276058	-0.207002	-0.306976	-0.154432	-0.161384	-0.213297	-0.264236	-0.158735	0.164631	-0.0202821	0.110303	-0.0149047	-0.351299	0.0101704	-0.153269	-0.0606181	0.276432	0.439893	0.29784	-0.0721795	-0.0864281	-0.17049	0.00327589	0.206263	0.00934713	-0.054385	0.180792	0.297246	0.189679	0.261437	0.118343	0.0828227	0.00466513	0.0214126	-0.0416203	-0.0663323	0.199819	0.100983	0.0522115	0.445147	0.345625	0.488388	0.298238	0.262275	0.400536	M5 green|0.4451
6321	MINPP1|Q9UNW1	green	-0.0574953	0.165373	-0.122566	-0.210445	-0.314032	0.0734847	0.241136	0.126709	-0.144623	-0.0102274	-0.0350267	0.1525	0.0383402	0.169762	0.113485	-0.229656	-0.0450994	-0.0618326	0.40942	0.241967	0.156638	0.391515	0.0878023	0.080329	0.137401	-0.102459	0.0907928	-0.113978	-0.0186292	-0.314672	-0.222947	-0.158538	-0.286442	-0.315167	-0.293391	-0.301246	-0.260611	-0.359942	-0.196094	-0.204387	-0.438066	-0.424796	-0.380615	-0.327113	-0.149219	-0.0994643	-0.316578	-0.118794	-0.32119	-0.349643	-0.388537	-0.0319189	-0.140326	-0.364181	-0.210363	-0.24429	0.099801	-0.0767795	-0.303275	0.00912205	-0.260423	-0.0416093	0.135257	-0.0162952	0.0665455	0.162961	0.152713	-0.18391	-0.195056	-0.343055	-0.196069	0.117312	-0.103794	-0.0384425	0.103234	0.1335	-0.00867601	0.193854	0.156688	0.203854	0.0307847	0.201915	-0.0631399	0.20609	0.24313	0.176409	0.245001	0.434792	0.223404	0.414464	0.312606	0.330763	0.408032	M5 green|0.4348
1920	H6PD|O95479	green	-0.0555594	0.23983	0.329505	-0.0765997	-0.0828141	0.278913	0.339983	0.141708	0.0358758	0.102635	0.315342	0.402307	-0.026066	0.167793	0.138287	-0.460238	-0.269277	-0.116165	0.0987773	-0.0642308	0.0436761	0.19531	-0.276057	-0.136377	-0.192829	-0.346263	-0.297087	0.196739	-0.202858	-0.412054	-0.203262	-0.265034	-0.414329	-0.496814	-0.00632772	-0.332868	-0.223278	-0.173767	0.0240513	0.0692806	-0.132196	-0.147621	-0.033834	-0.13851	-0.0914746	-0.124839	-0.330973	-0.242354	-0.409992	-0.257976	-0.262875	-0.319736	-0.208365	-0.205509	-0.250384	-0.241415	0.138885	-0.0900013	-0.146307	0.0951148	-0.263717	-0.300199	-0.13219	-0.0810668	0.25736	0.369827	0.479462	0.203457	0.113021	-0.0592188	0.0752929	-0.015109	-0.0860736	0.187329	0.31483	0.274649	0.121284	0.18101	0.341681	0.281795	-0.0374418	0.27468	0.131876	0.0471073	0.241679	0.320083	0.245942	0.430272	0.383907	0.440025	0.113069	0.285761	0.383848	M5 green|0.4303
8857	ACHE|P22303	green	-0.309483	-0.379811	-0.41997	-0.480102	-0.53539	-0.104301	0.171105	-0.0423544	-0.178955	-0.188501	-0.0850937	-0.0982304	0.154801	0.247839	0.106	-0.0103249	0.0119358	-0.167967	0.318014	0.326976	0.0623121	0.252941	0.170033	-0.0285328	0.120374	0.344671	0.481969	0.163008	0.163043	-0.123954	-0.0686153	-0.204627	-0.220688	-0.198817	-0.0508901	-0.156971	-0.342024	-0.303314	-0.518984	-0.38232	-0.0657276	-0.287149	-0.217715	-0.309819	-0.00520956	-0.192754	-0.23525	0.0247807	-0.131011	-0.244788	-0.277832	0.113612	-0.0315229	-0.228678	-0.229338	-0.167336	0.300424	0.0547342	0.191904	-0.0819632	-0.39297	0.156966	-0.0422103	-0.18588	-0.103595	0.273213	0.104532	-0.195087	0.0719752	-0.215865	0.0195926	0.123088	-0.122694	-0.114645	0.116334	0.179628	-0.187228	-0.0568042	-0.0641507	-0.111238	-0.13595	-0.115201	-0.210078	0.087687	0.248286	0.124178	0.259234	0.429028	0.339549	0.254612	0.20036	0.252959	0.333273	M5 green|0.429
3488	TYK2|P29597	green	-0.136998	0.0701165	-0.0765721	-0.166867	-0.214152	-0.207078	0.204018	0.0456918	-0.0358825	-0.0632087	0.0546628	0.00118303	-0.0663487	0.00846312	-0.0518473	-0.355774	-0.110759	-0.140026	0.409662	0.296072	-0.0256151	0.278003	0.0521616	0.131915	0.139294	-0.0562957	0.0699013	-0.180511	-0.130723	-0.327413	-0.373042	-0.152437	-0.226917	-0.213388	-0.0977816	-0.175386	-0.140001	-0.149548	-0.166361	-0.220453	-0.188719	-0.184845	-0.341237	-0.282786	0.0599483	-0.0721053	-0.176714	0.0489577	-0.164708	-0.226144	-0.131686	0.0690818	0.147229	-0.0337585	0.141548	0.135665	0.338857	0.189487	-0.195171	0.222742	0.0113034	0.0893687	0.338487	0.128308	-0.232966	0.0147717	-0.0104816	-0.226966	-0.164907	-0.232971	0.0235985	0.0779479	-0.0414796	0.0238067	0.261657	0.0983666	-0.164242	-0.0772768	0.0791993	0.138559	0.105358	0.089159	-0.0689007	0.27449	0.194709	0.0388032	0.137675	0.426858	0.27078	0.209564	0.23988	0.395573	0.343461	M5 green|0.4269
7050	ZFYVE28|Q9HCC9	green	0.0420349	0.106458	0.114349	-0.0334088	-0.140131	0.266095	0.387907	0.198517	0.106578	0.161973	0.295948	0.265247	0.157154	0.252297	0.184563	-0.100241	0.0430289	0.0782655	0.221032	0.0275125	-0.0591303	0.217093	0.0141611	-0.0809806	0.0567632	-0.229674	-0.0438432	0.231627	-0.106932	-0.282542	-0.173218	-0.286733	-0.463026	-0.247076	0.0436311	-0.463865	-0.443796	-0.227151	-0.246213	-0.156665	0.171315	-0.113461	-0.114208	-0.211152	-0.230438	-0.37844	-0.476223	-0.174508	-0.425923	-0.283278	-0.0881372	-0.0376811	0.0793391	-0.0970039	-0.0875874	0.0231356	0.0408992	0.152958	0.420812	0.27695	-0.0533824	0.165856	0.0996075	0.153528	0.200183	0.288954	0.450724	0.252637	0.261473	-0.12711	-0.00617302	-0.0326399	-0.179555	-0.0267838	0.283262	0.138674	0.128961	0.00370708	0.0714538	-0.0219517	-0.432078	0.0554052	-0.15448	-0.274903	0.0042831	0.150472	0.182498	0.423379	0.378815	0.33861	0.0104314	0.0520582	0.217004	M5 green|0.4234
8059	MATN3|O15232	green	0.0979623	0.109534	-0.0768096	-0.133128	-0.274079	0.126888	0.449057	0.337674	0.0580087	0.186776	0.0921904	0.311942	0.254269	0.244415	0.302191	-0.0788456	0.00225847	0.0883413	0.412008	0.222454	-0.0119607	0.185872	0.0433388	-0.0103208	0.0148527	0.165897	0.111998	0.386004	0.349324	-0.148468	-0.169741	-0.249985	-0.328518	-0.282304	-0.312317	-0.293746	-0.363427	-0.407404	-0.252557	-0.309994	-0.200426	-0.305598	-0.358951	-0.410621	-0.214857	-0.2725	-0.426478	-0.065368	-0.217762	-0.184411	-0.276578	-0.0996116	-0.121884	-0.296967	-0.213459	-0.235216	0.114667	-0.232658	-0.0447599	0.111955	-0.201668	0.026281	0.0334966	0.113828	0.135613	0.356628	0.193291	-0.196998	-0.152818	-0.333791	-0.212436	-0.0819451	-0.334183	-0.215282	-0.0966921	-0.00768699	-0.229289	-0.0527404	-0.0463433	-0.0455188	-0.18812	-0.163589	-0.328018	-0.0645272	0.120204	0.0794146	0.185837	0.421259	0.196754	0.376552	0.237079	0.185134	0.285194	M5 green|0.4213
4107	KEAP1|Q14145	green	-0.0478473	0.133184	-0.114954	-0.246969	-0.299229	0.0476388	0.368451	0.215325	-0.175555	0.0397028	-0.0296394	0.222314	0.144801	0.190416	0.240486	-0.230517	0.0033809	-0.00892808	0.281461	0.291267	0.0147932	0.426585	0.151524	0.214351	0.220838	0.104399	0.0293184	0.234036	-0.0323235	-0.345718	-0.354458	-0.100677	-0.315993	-0.229401	-0.338405	-0.346698	-0.31866	-0.407628	-0.15183	-0.254416	-0.360402	-0.435939	-0.318327	-0.321576	-0.292413	-0.266515	-0.477107	-0.120945	-0.271005	-0.422009	-0.377916	0.0552795	-0.0968238	-0.378097	-0.246365	-0.334607	0.0213885	-0.174034	-0.271342	0.0480993	-0.201611	0.0702583	0.226167	0.109946	0.118642	0.278294	0.207998	-0.206872	-0.134758	-0.3717	-0.236145	0.0343707	-0.200097	-0.200215	-0.0472045	0.00755457	-0.259036	0.0822633	0.104154	0.118044	-0.0396758	0.11566	-0.083741	0.111665	0.169112	0.16135	0.235203	0.419554	0.153193	0.44217	0.197321	0.186935	0.357121	M5 green|0.4196
2946	CSNK1E|P49674	green	0.0219656	0.0477287	-0.178961	-0.149826	-0.226517	-0.00680443	0.43205	0.258392	0.0560347	0.0713084	0.127399	0.188197	0.240322	0.274172	0.26048	-0.252946	0.187861	0.123198	0.173468	0.376047	-0.20804	0.30156	0.208067	0.0162767	0.258071	-0.0564571	0.0488928	-0.156245	-0.335911	-0.534198	-0.580603	-0.284151	-0.366695	-0.123859	-0.18703	-0.355507	-0.390266	-0.343465	-0.254802	-0.336592	-0.024026	-0.234902	-0.34764	-0.312799	-0.216524	-0.265407	-0.432878	0.059484	-0.231406	-0.231239	-0.0778063	0.312654	0.174605	-0.143972	0.0206965	-0.0175819	0.160965	0.109668	0.0416077	0.164293	-0.0885543	0.16515	0.248357	0.0930253	-0.104829	0.223085	0.0495494	-0.186936	-0.0227739	-0.33292	-0.121846	-0.0707642	-0.241036	-0.250785	0.0943496	0.020463	-0.335835	-0.23576	-0.155932	-0.0422335	-0.193469	-0.150022	-0.263517	-0.0295343	0.0263611	0.010128	0.194685	0.415743	0.218803	0.113223	0.16641	0.125408	0.30847	M5 green|0.4157
6565	PRKD3|O94806	green	-0.0341422	-0.123604	-0.271032	-0.141632	-0.297352	-0.116206	0.270456	0.20785	0.127164	0.0479963	-0.00606105	0.0440385	0.261293	0.244605	0.203733	-0.0261535	0.0687438	0.0646331	0.379621	0.393955	0.0831664	0.163667	0.10129	-0.0528122	0.0257771	0.165706	0.277433	0.050285	0.234164	-0.102938	-0.192128	-0.390661	-0.146188	-0.263562	-0.208764	-0.213308	-0.309453	-0.330325	-0.421798	-0.46172	-0.324367	-0.350195	-0.457653	-0.497551	0.104553	0.00915298	-0.0528724	-0.031559	-0.157655	0.100351	-0.0830466	-0.00499188	-0.00265399	-0.188963	-0.0610919	-0.0866951	0.310289	0.0732025	-0.154735	-0.0369391	-0.305709	0.103531	0.1109	-0.11044	-0.263011	0.0353896	-0.103819	-0.391532	-0.209532	-0.41444	-0.155508	-0.0853376	-0.280881	-0.169893	0.0219288	-0.0154303	-0.209288	-0.299663	-0.130984	-0.181176	-0.153053	-0.345248	-0.46847	0.178879	0.130908	-0.00887631	0.231665	0.400937	0.219023	0.072152	0.232119	0.303282	0.249752	M5 green|0.4009
9177	FAM135A|Q9P2D6	green	0.0240237	0.265897	0.345322	0.0385418	0.0427934	0.34776	0.371526	0.243501	0.160198	0.185154	0.340038	0.406596	0.0777177	0.148452	0.120933	-0.260904	-0.0577066	0.0283609	0.0500242	-0.0559431	-0.118833	0.155356	-0.127869	-0.0741818	-0.0545033	-0.0327959	-0.0782503	-0.026294	-0.130972	-0.30344	-0.185644	-0.209549	-0.375555	-0.29798	-0.07076	-0.268076	-0.267754	-0.181123	0.0330057	0.0352504	-0.026853	-0.121861	0.00579752	-0.122927	-0.127488	-0.203204	-0.383277	-0.181788	-0.344027	-0.230693	-0.0960554	-0.123477	-0.0792619	-0.169216	-0.129738	-0.219546	0.16409	0.0230433	-0.0916426	0.114567	-0.150149	-0.126986	0.0125742	-0.0633474	0.324708	0.389846	0.442395	0.175998	0.161761	-0.00787739	0.0799678	-0.0745693	-0.195791	0.0637797	0.292581	0.135043	-0.0412036	0.0257295	0.108789	0.119608	-0.150059	0.107424	0.0297111	-0.168241	0.0392698	0.163474	0.108189	0.400852	0.392979	0.262493	0.0485898	0.164386	0.26078	M5 green|0.4009
9439	TARBP2|Q15633	green	-0.130949	-0.0743745	-0.00314403	-0.208401	-0.261967	0.0415125	0.150106	-0.0433801	-0.150103	-0.0907652	0.0952551	0.046027	-0.12005	0.0579301	-0.0830158	-0.286487	-0.287893	-0.236664	0.306198	0.00358878	0.163744	0.167584	-0.170772	0.0658298	-0.0265054	0.131737	0.14267	0.271769	0.149178	-0.105745	0.115395	-0.0973557	-0.326754	-0.352078	0.0329914	-0.30407	-0.212097	-0.137494	-0.169954	-0.0355531	0.0394007	-0.0959698	-0.0378283	-0.128613	-0.164647	-0.205576	-0.313362	-0.271718	-0.399633	-0.330421	-0.277857	-0.240566	0.0819277	-0.069735	-0.0367558	0.087121	0.0991666	0.00886339	0.22041	0.332723	0.035965	0.131091	0.153548	0.297902	0.221918	0.333952	0.272045	0.0799479	0.118967	-0.0526189	0.137018	0.146805	-0.0288219	0.0211541	0.300628	0.340977	0.229292	0.257095	0.192672	0.0605846	-0.0695759	0.103679	-0.00238372	-0.0408438	0.286923	0.210162	0.126585	0.39223	0.399268	0.437546	0.14783	0.138421	0.345419	M5 green|0.3922
5171	USP54|Q70EL1	green	-0.109657	-0.174919	-0.135029	-0.179704	-0.246538	-0.161812	0.188838	-0.00674496	0.0110843	-0.0929642	0.0683895	-0.0978804	0.0743961	0.147254	0.00517644	-0.153674	-0.0307036	-0.0890851	0.31602	0.223853	-0.0517576	0.0702154	0.0276914	0.00311573	0.0570788	-0.0803597	0.165459	-0.105058	0.0740668	-0.100043	-0.127082	-0.283657	-0.288956	-0.214066	0.0734376	-0.241784	-0.27839	-0.107775	-0.364755	-0.243451	0.0416383	-0.104385	-0.227782	-0.285312	0.047017	-0.226205	-0.191013	0.0334529	-0.205305	-0.0871624	-0.00909652	-0.0735206	0.222507	0.0669575	0.148302	0.206247	0.238989	0.272994	0.213236	0.329269	0.0369121	0.417625	0.287456	0.230509	-0.248281	-0.0177268	-0.0262792	-0.149119	0.0367828	-0.146149	0.152432	0.00721126	-0.104499	-0.0322137	0.279784	0.115805	0.00272012	-0.213747	-0.0501369	-0.149577	-0.215853	-0.132317	-0.28501	0.0420819	0.092524	0.00111277	0.158961	0.390243	0.326419	0.0285235	0.119927	0.211946	0.192759	M5 green|0.3902
7368	PDE10A|Q9Y233	green	-0.119307	-0.222991	-0.125106	-0.311161	-0.423511	0.00989473	0.228844	0.0469723	-0.0420681	-0.0586067	0.160498	0.140261	0.103349	0.143566	0.0566297	-0.0651848	0.0121384	-0.0500076	0.203241	0.0602772	0.0721885	0.23868	0.109403	-0.0685927	0.0790968	0.169891	0.23557	0.220931	0.0228319	-0.126086	-0.0365471	-0.153531	-0.365225	-0.201365	-0.0332322	-0.260896	-0.384446	-0.285716	-0.383645	-0.209279	0.00151505	-0.209786	-0.0841715	-0.23428	-0.13466	-0.337493	-0.370142	0.00964188	-0.196811	-0.307783	-0.235498	-0.0734517	0.0144539	-0.189468	-0.175286	-0.198833	0.170163	0.11713	0.149394	0.142872	-0.243196	0.162272	0.0625887	0.0376251	0.200301	0.453352	0.336344	0.0278987	0.224806	-0.0651485	0.156065	-0.101306	-0.252945	-0.0574295	0.216543	0.194355	-0.0949045	-0.0255298	0.0290345	-0.0666441	-0.252019	-0.0118014	-0.0929929	-0.241255	0.0737056	0.0934224	0.0891483	0.376248	0.46606	0.306675	0.0244436	0.0426315	0.24003	M5 green|0.3762
8537	CD320|Q9NPF0	green	0.0572249	0.0335305	-0.327547	-0.225637	-0.40093	0.0439842	0.296195	0.152573	-0.167976	-0.0716587	-0.159015	0.0100503	0.180667	0.220789	0.17416	0.0727207	0.0907503	0.0513842	0.37534	0.0911949	0.169159	0.33381	0.174805	0.0132521	0.142583	0.136785	0.167458	0.135266	0.248823	-0.0549224	0.0152516	-0.0406836	-0.326857	-0.129193	-0.298595	-0.422559	-0.388329	-0.409676	-0.311398	-0.219677	-0.222205	-0.286298	-0.231758	-0.212232	-0.4146	-0.251356	-0.37294	-0.130355	-0.263708	-0.181043	-0.368853	-0.0454156	-0.110813	-0.342295	-0.242453	-0.195294	-0.120044	-0.233574	-0.00108268	0.0744503	-0.174441	0.169036	0.0310501	0.189561	0.127083	0.214743	0.190678	-0.167223	-0.132836	-0.329208	-0.249052	0.154914	-0.117508	-0.306677	-0.104632	0.00839628	-0.0437878	0.157355	-0.0541661	-0.0721163	-0.193368	0.0155973	-0.180053	-0.182353	0.0805797	0.0744973	0.122005	0.351868	0.0810198	0.437968	0.228497	0.0689871	0.280486	M5 green|0.3519
1757	LGALS3BP|Q08380	green	0.203029	0.165715	-0.0364485	0.0317914	-0.124989	0.0997524	0.408958	0.329401	0.223588	0.201255	0.224267	0.187155	0.218859	0.180851	0.196775	0.0644909	0.133806	0.202855	0.292978	0.116883	0.0711767	0.139375	0.0636543	-0.0275794	0.0818208	0.224194	0.360963	-0.0510719	0.215447	-0.0144219	-0.0715737	-0.101606	-0.226502	-0.0489972	-0.245251	-0.29027	-0.352456	-0.244454	-0.232172	-0.219649	-0.107074	-0.0939393	-0.160264	-0.210431	-0.0466327	-0.023587	-0.0901558	0.01772	-0.0402492	0.162098	0.0111268	-0.121033	0.074406	-0.128355	-0.0998368	-0.128613	0.162574	0.0950186	-0.0661519	0.0518184	-0.10024	0.261274	0.151609	0.148886	0.0819385	0.212557	0.08773	-0.207151	-0.101441	-0.190608	-0.0838989	-0.0391479	-0.190376	-0.254923	-0.0255268	-0.0818594	-0.168859	-0.166699	-0.2444	-0.169569	-0.210017	-0.17189	-0.258277	-0.154754	-0.129089	-0.0783438	0.0391644	0.351282	0.12496	0.0383861	0.136831	0.114005	0.130099	M5 green|0.3513
8427	MYO19|Q96H55	green	-0.191599	0.0345142	-0.0336435	-0.256247	-0.231911	-0.0662303	0.192851	-0.00146668	-0.190299	-0.206527	0.0116688	0.0844311	-0.0954572	0.0557569	-0.0421178	-0.307222	-0.201906	-0.188077	0.26152	0.113105	0.0579525	0.260956	-0.119662	-0.200538	-0.140539	-0.180742	-0.000607728	-0.187126	-0.043237	-0.270967	-0.0635478	-0.189274	-0.258847	-0.374674	-0.103697	-0.11679	-0.135632	-0.206404	-0.0939054	-0.0463675	-0.29533	-0.200339	-0.162555	-0.160642	0.0789304	0.0665687	-0.0748755	0.0498054	-0.0740758	-0.123243	-0.294777	-0.10596	-0.241173	-0.196981	-0.204624	-0.229279	0.301033	-0.015575	-0.340572	-0.122569	-0.382691	-0.299524	-0.175027	-0.270625	0.0875393	0.284611	0.112975	-0.136132	-0.135236	-0.0799948	0.0815949	0.0393929	-0.0294019	0.105321	0.216556	0.232186	0.110773	0.216232	0.219783	0.226674	0.185829	0.120939	0.0767983	0.211966	0.235337	0.188193	0.162208	0.346322	0.332289	0.224105	0.148982	0.291783	0.300967	M5 green|0.3463
3700	TRPM4|Q8TD43	green	0.0456942	0.0709715	0.121486	-0.114222	-0.195711	0.144366	0.256097	0.0732078	0.0472815	0.0232659	0.268401	0.273556	-0.0133137	0.146023	0.0798596	-0.294064	-0.154291	-0.0663042	0.0937631	-0.113205	0.0851069	0.077141	-0.112795	-0.167638	-0.10056	-0.178012	-0.017322	0.014174	-0.173401	-0.321278	-0.138032	-0.141992	-0.394521	-0.293515	-0.103147	-0.24635	-0.292534	-0.256598	-0.118004	0.0166007	-0.066615	-0.0953159	-0.11448	-0.157013	-0.0887722	-0.119446	-0.258081	-0.0290349	-0.302354	-0.127747	-0.174355	-0.22644	-0.126526	-0.197428	-0.179856	-0.131867	0.129314	-0.00152442	-0.0185976	0.183839	-0.155652	-0.0499996	-0.0586642	0.031245	0.218695	0.401056	0.365672	0.125515	0.121069	-0.0193367	0.125861	-0.191146	-0.228903	0.0662547	0.265604	0.298136	0.026921	0.0917104	0.166593	0.157441	-0.117069	-0.0398281	-0.0250335	-0.15124	0.173282	0.185078	0.12757	0.340534	0.408422	0.267766	0.182533	0.189206	0.324859	M5 green|0.3405
8344	FAM3A|P98173	green	-0.152432	-0.278207	-0.138568	-0.248207	-0.348689	0.0430022	0.129584	-0.00130826	-0.149638	-0.00970602	0.0657049	0.0673065	0.172006	0.1856	0.119278	0.00957983	-0.0609117	-0.0921336	0.151834	0.16302	0.0340506	0.0973195	0.0504874	-0.0236812	-0.00888437	0.336373	0.16691	0.417909	0.215967	-0.0202597	0.0825556	-0.294282	-0.201306	-0.245599	-0.118098	-0.204018	-0.329867	-0.286279	-0.351582	-0.263535	-0.111286	-0.318063	-0.180747	-0.388261	-0.113818	-0.263505	-0.29559	-0.0986291	-0.192212	-0.234131	-0.216392	0.0460487	0.0400484	-0.182292	-0.152388	-0.139531	0.0805282	0.0282328	0.164978	0.164576	-0.1749	0.225318	0.214387	0.154304	0.238149	0.369022	0.210635	0.0200622	0.148984	-0.186882	0.0465106	-0.0726627	-0.287999	-0.0679132	0.112001	0.131734	0.0826483	0.0686539	0.119291	-0.15991	-0.294794	-0.0494546	-0.259861	-0.0772582	0.179699	0.151451	0.197311	0.332873	0.375724	0.334804	-0.0224365	-0.0310118	0.182789	M5 green|0.3329
9847	MBLAC1|A4D2B0	green	-0.3455	-0.271823	-0.300999	-0.385252	-0.339782	-0.180972	0.0975206	-0.0654409	-0.200844	-0.174637	-0.0806313	-0.0955622	-0.00728744	0.178988	0.0517457	-0.180161	-0.109534	-0.220637	0.183291	0.268362	-0.0352092	0.181287	-0.0352266	0.026775	0.0301176	-0.051864	-0.0444489	0.122833	-0.290324	-0.15169	-0.24456	-0.15312	-0.185244	-0.193495	0.0408542	-0.122249	-0.106647	-0.0718402	-0.266422	-0.189934	-0.154504	-0.0848321	-0.0636016	-0.0985528	0.143814	-0.054856	-0.06431	0.092623	-0.146393	-0.189232	-0.236424	0.0268007	-0.081566	-0.102782	-0.138845	-0.129851	0.289061	0.066394	-0.226208	-0.130539	-0.272592	-0.127132	-0.0765432	-0.179986	-0.198813	0.158912	0.0605185	-0.0972256	0.161046	0.00455674	0.137502	0.069818	-0.0251593	0.00422926	0.0664458	0.124678	-0.0754617	-0.108913	0.0299686	-0.0737315	0.044439	-0.0657585	-0.121878	0.19813	0.223222	0.189298	0.300615	0.325727	0.233742	0.0498432	0.148337	0.304469	0.284663	M5 green|0.3257
4901	APOL3|O95236	green	-0.216316	-0.0233226	-0.048785	-0.264406	-0.167194	-0.00477524	0.345747	0.14461	-0.101179	-0.0674401	0.145266	0.1613	0.190822	0.241863	0.195805	-0.113799	-0.0431845	-0.0966961	0.101964	0.156731	-0.169019	0.158183	-0.0303408	-0.191606	-0.0935038	0.0906694	-0.0145345	0.111958	-0.0625924	-0.0392789	-0.003426	-0.209495	-0.330117	-0.214971	-0.112755	-0.345633	-0.283884	-0.255609	-0.171012	-0.158337	-0.0589341	-0.181404	-0.086462	-0.165863	-0.106636	-0.172481	-0.321913	-0.196395	-0.332906	-0.208368	-0.220536	0.0373774	-0.0914929	-0.218692	-0.19814	-0.208123	0.194061	-0.063806	-0.148383	-0.170884	-0.280498	-0.083745	-0.038128	-0.133789	0.165511	0.352751	0.170503	-0.0594703	0.140917	-0.0819848	0.105991	-0.057286	-0.208916	-0.122104	0.0599867	0.0192254	-0.0412553	0.0509945	-0.0156599	-0.0637043	-0.11144	-0.0505268	-0.161408	0.0116583	0.0814011	0.128859	0.174337	0.31863	0.285935	0.202737	-0.165061	-0.00401954	0.147787	M5 green|0.3186
7226	ZAP70|P43403	green	-0.219632	0.145726	0.083071	-0.113801	-0.0343242	0.119486	0.162128	0.0462979	-0.057517	-0.00580706	0.0345007	0.102384	0.0823552	0.155222	0.101432	-0.174483	-0.0592271	-0.0922828	-0.05159	0.099922	-0.0205844	0.160888	-0.125225	-0.199904	-0.142622	-0.0061297	-0.0339886	0.035312	-0.0720444	-0.088194	-0.11789	-0.157847	-0.184264	-0.235626	0.0483284	-0.149792	-0.115767	-0.0468019	-0.00201835	-0.0481072	-0.0798517	-0.0213786	0.0977977	-0.00246382	0.0633589	0.0836578	-0.0151814	-0.200781	-0.260625	-0.139809	-0.137178	-0.111089	-0.0914021	-0.0679393	-0.105899	-0.137954	0.257996	0.0119243	-0.331385	-0.181091	-0.244804	-0.295666	-0.120155	-0.299667	0.0139862	0.12558	0.193247	-0.0140996	0.120513	0.0134081	0.0610288	0.122476	0.0720209	0.0791384	0.166129	0.052196	-0.0595462	-0.0168493	0.0401299	0.0764741	0.0386377	0.104747	0.0841888	0.126467	0.130495	0.163057	0.162418	0.312778	0.156283	0.113887	-0.0700171	0.253079	0.221014	M5 green|0.3128
121	CNTN1|Q12860	plum2	0.0823586	-0.00540391	0.185356	0.347246	0.38735	-0.443374	-0.33197	-0.186612	0.223588	0.062007	0.144786	-0.261867	-0.361416	-0.644713	-0.586862	-0.0993446	0.0155829	0.0179822	-0.106645	-0.237651	0.0286544	-0.120907	-0.0244626	0.198071	0.11134	-0.0394915	-0.11639	-0.100748	0.0833936	0.101694	-0.0111136	0.257256	0.360998	0.359917	0.609228	0.369227	0.453448	0.667037	0.250454	0.185054	0.672966	0.669338	0.317588	0.364811	0.216243	0.185209	0.341181	0.177823	0.340706	0.215676	0.647048	-0.0164266	0.741438	0.890833	0.900424	0.914558	0.138856	0.625478	0.401995	0.368837	0.602499	0.274553	0.31459	0.302711	-0.0950281	-0.341074	-0.381229	-0.0324559	-0.228875	0.289852	0.249067	0.27175	0.478088	0.21144	0.415075	-0.0316405	0.14704	-0.25945	-0.269138	-0.0804813	0.237933	0.00249665	0.190437	-0.187713	-0.323826	-0.53712	-0.616691	-0.342155	-0.134503	-0.335646	0.0332808	-0.143746	-0.30875	M49 plum2|0.9146
127	NSF|P46459	plum2	0.0429932	-0.0102865	0.214031	0.30982	0.415284	-0.237462	-0.367168	-0.253256	0.0731416	-0.0218839	0.000387679	-0.261512	-0.403967	-0.606262	-0.588058	-0.166188	-0.0554698	-0.0518317	-0.232853	-0.291224	-0.00914386	-0.0817383	-0.0999118	0.228683	0.117553	-0.0861278	-0.274357	-0.0459232	0.106057	0.0793129	0.0759656	0.278282	0.339193	0.285755	0.680422	0.345523	0.454061	0.678822	0.331692	0.30926	0.82905	0.651273	0.435193	0.502905	0.0173182	0.0478409	0.194385	0.0344238	0.274893	0.0267279	0.508979	0.112914	0.62266	0.815361	0.774854	0.856858	-0.0422285	0.461157	0.670331	0.373301	0.618795	0.18245	0.206324	0.318013	-0.00273148	-0.303194	-0.231857	0.153986	-0.113231	0.291124	0.159852	0.401461	0.587136	0.212411	0.380943	0.0275175	0.224717	-0.0495357	-0.13897	0.0190734	0.200587	0.23432	0.383722	-0.199697	-0.267818	-0.40339	-0.578007	-0.372511	-0.167527	-0.202575	-0.0847009	-0.253238	-0.315708	M49 plum2|0.8569
412	SRCIN1|Q9C0H9	plum2	0.158302	0.0451235	0.0609889	0.320963	0.377569	-0.375642	-0.445845	-0.236513	0.0504889	0.0238634	-0.0981204	-0.370464	-0.340681	-0.561208	-0.48778	-0.0116404	0.0558703	0.0438644	-0.217644	-0.215049	0.0690962	-0.132427	0.030734	0.329602	0.235966	-0.0247797	-0.131311	-0.134945	0.0057101	0.150775	0.0106844	0.413603	0.42577	0.461078	0.477884	0.354713	0.473113	0.600273	0.332661	0.253275	0.669052	0.615542	0.335314	0.464826	0.00943413	0.183586	0.320654	0.0635045	0.315106	0.0986713	0.530637	0.117841	0.667163	0.761921	0.786996	0.855102	-0.171745	0.427632	0.535815	0.376792	0.774094	0.449519	0.373579	0.438125	-0.0952743	-0.480434	-0.358473	0.0372248	-0.214054	0.199793	0.00837861	0.362347	0.539314	0.078228	0.17801	-0.109657	0.0600629	-0.114824	-0.174542	0.0377883	0.242101	0.106915	0.274482	-0.102481	-0.248393	-0.401136	-0.517882	-0.50291	-0.400111	-0.301658	-0.00591917	-0.257189	-0.320449	M49 plum2|0.8551
745	ATL1|Q8WXF7	plum2	-0.00680465	-0.149597	0.197718	0.269937	0.331448	-0.421275	-0.380159	-0.257257	0.238672	0.0192941	0.182906	-0.297187	-0.337361	-0.5218	-0.519551	-0.154492	-0.0203573	-0.0380763	-0.055747	-0.109345	-0.204828	-0.280235	-0.0654417	-0.0261017	-0.0416813	-0.136178	-0.143187	-0.1445	-0.091823	0.0252949	-0.102511	-0.0314047	0.312215	0.238429	0.646382	0.444651	0.460323	0.642162	0.180143	0.128125	0.566727	0.541196	0.202093	0.245402	0.435645	0.157053	0.368795	0.349141	0.399855	0.187422	0.635797	0.208763	0.690986	0.810687	0.814377	0.847246	0.328795	0.653014	0.389544	0.358633	0.502128	0.221756	0.263985	0.160945	-0.272537	-0.36224	-0.411205	0.0734375	-0.0410426	0.324148	0.388397	0.0841459	0.35496	0.344326	0.450267	0.0858288	0.215373	-0.357614	-0.178343	-0.0947296	0.187121	0.0195205	0.12906	-0.0808846	-0.230512	-0.449127	-0.44468	-0.308059	0.0209884	-0.460641	-0.0615717	-0.0625375	-0.267924	M49 plum2|0.8472
2274	ARHGAP39|Q9C0H5	plum2	-0.10042	-0.121286	0.112211	0.180237	0.316357	-0.419225	-0.466853	-0.348585	-0.0303256	-0.119826	-0.108221	-0.416772	-0.431312	-0.656658	-0.654918	-0.156888	-0.0626464	-0.138394	-0.128011	-0.157215	0.0446486	-0.0160918	-0.0159927	0.316171	0.167843	-0.0644402	-0.155885	-0.0345856	-0.00244983	0.155271	0.0283759	0.273953	0.380031	0.300549	0.706081	0.404037	0.481782	0.70553	0.24706	0.213809	0.668488	0.584236	0.386617	0.414384	0.186938	0.134869	0.323569	0.104151	0.33127	0.0151198	0.514557	0.125973	0.658368	0.833183	0.812376	0.843964	0.129734	0.594889	0.504304	0.35301	0.577751	0.205932	0.300276	0.265616	-0.145857	-0.373428	-0.348487	0.0232381	-0.157775	0.265942	0.191622	0.445263	0.594274	0.255627	0.4097	0.0158577	0.16345	-0.104419	-0.143455	-0.0290184	0.299287	0.191532	0.317673	-0.0598271	-0.226414	-0.43791	-0.55541	-0.348936	-0.133235	-0.239751	-0.0185385	-0.134251	-0.30759	M49 plum2|0.844
740	CAMKV|Q8NCB2	plum2	-0.14048	-0.129215	0.164723	0.233705	0.43443	-0.456707	-0.580847	-0.428355	-0.0205487	-0.171112	-0.106479	-0.491608	-0.495264	-0.578085	-0.62286	-0.107919	-0.159112	-0.214906	-0.180916	-0.162269	-0.0709935	-0.29132	-0.143715	0.19773	-0.00266999	-0.0786441	-0.143221	-0.196149	-0.0609629	0.229252	0.138689	0.295673	0.514672	0.325103	0.575739	0.533511	0.684138	0.752785	0.378243	0.325589	0.480143	0.617023	0.368833	0.448591	0.326337	0.207547	0.422223	0.162703	0.340815	0.0555294	0.473387	0.0914348	0.518961	0.787259	0.765362	0.829621	0.0688103	0.410557	0.170337	0.298444	0.618542	0.0227232	0.23874	0.218582	-0.231921	-0.51075	-0.43478	0.102163	0.00157405	0.458123	0.345775	0.224149	0.52547	0.373427	0.322122	0.0322978	0.281285	-0.0355729	-0.0218516	0.0393614	0.406493	0.139397	0.313337	0.190308	-0.0794396	-0.261473	-0.374125	-0.473619	-0.168865	-0.393303	-0.115775	-0.0950937	-0.332414	M49 plum2|0.8296
2024	HECW2|Q9P2P5	plum2	-0.0186048	-0.011601	0.137702	0.248497	0.413163	-0.38105	-0.63142	-0.476407	-0.0890401	-0.184176	-0.159974	-0.462845	-0.572226	-0.673709	-0.660071	-0.111236	-0.124672	-0.165521	-0.32134	-0.358277	0.15547	-0.156011	-0.0855839	0.284947	0.110658	-0.134292	-0.265812	-0.179713	-0.11698	0.152121	0.139018	0.514272	0.548381	0.410614	0.598787	0.48745	0.681788	0.75926	0.476914	0.438795	0.585782	0.65151	0.440313	0.618136	0.144518	0.285021	0.444372	0.0493023	0.346796	0.055712	0.470346	0.0442961	0.455723	0.761917	0.692111	0.827872	-0.111212	0.370198	0.378248	0.189891	0.619228	0.0909581	0.100571	0.172192	-0.100682	-0.52126	-0.350238	0.145123	-0.176013	0.349214	0.125734	0.429084	0.74231	0.312423	0.275998	0.0913691	0.296345	0.102008	0.00504896	0.172529	0.455834	0.296096	0.534411	0.0123513	-0.108476	-0.309726	-0.510177	-0.574547	-0.340631	-0.242834	0.00776451	-0.142497	-0.302614	M49 plum2|0.8279
764	ATP1B1|P05026	plum2	-0.0526855	-0.178946	0.00931005	0.0706786	0.0794316	-0.428026	-0.263591	-0.238888	0.0887158	-0.0361476	0.111978	-0.260365	-0.301819	-0.498037	-0.509895	-0.222151	-0.0039071	-0.0680976	0.00939273	-0.111163	-0.0167778	-0.00184554	0.0153851	0.0617391	0.112158	-0.081101	-0.0935816	-0.01971	0.00556351	-0.110456	-0.164776	0.0402967	0.12745	0.147511	0.65259	0.255546	0.227646	0.464522	0.0146208	0.0335568	0.722836	0.488012	0.195573	0.196305	0.183934	0.0619072	0.168524	0.190012	0.237351	-0.0158565	0.459359	0.161864	0.705959	0.751696	0.75775	0.821301	0.259837	0.655785	0.670047	0.354986	0.406574	0.378159	0.246735	0.173253	-0.130984	-0.173506	-0.227897	0.0130478	-0.145884	0.149232	0.231971	0.295823	0.397513	0.201045	0.528802	0.151566	0.105419	-0.304453	-0.170041	-0.0400434	0.126853	0.0860254	0.164247	-0.212321	-0.163468	-0.410113	-0.456053	-0.11472	0.0709277	-0.177939	0.0893101	-0.0449095	-0.0831138	M49 plum2|0.8213
1007	ARHGAP21|Q5T5U3	plum2	0.122875	0.128985	0.190328	0.333849	0.452815	-0.445804	-0.469301	-0.274649	0.0613115	-0.0152766	-0.0781754	-0.354331	-0.490735	-0.668726	-0.582903	-0.218347	-0.0666208	-0.047009	-0.0964093	-0.170298	0.02568	-0.142862	-0.0310468	0.314934	0.157087	-0.172116	-0.165274	-0.309635	-0.0803058	-0.0193306	-0.140613	0.360364	0.483733	0.368547	0.492479	0.506279	0.6375	0.674439	0.454462	0.302167	0.461355	0.568919	0.228072	0.428769	0.245671	0.366969	0.449397	0.20958	0.403931	0.165095	0.538519	0.104741	0.583368	0.759014	0.797613	0.819539	0.0629924	0.467013	0.266303	0.338851	0.701877	0.179205	0.324754	0.316631	-0.263584	-0.578449	-0.480264	-0.0607741	-0.391094	0.2274	0.0619998	0.317156	0.571932	0.259252	0.266088	-0.023908	0.114356	-0.0935594	-0.0878992	0.21004	0.52434	0.126092	0.349692	0.162215	-0.185313	-0.429518	-0.519623	-0.479362	-0.335567	-0.410256	0.172813	-0.00858062	-0.268167	M49 plum2|0.8195
3222	SHC3|Q92529	plum2	-0.125864	0.0186727	0.157232	0.0867867	0.29906	-0.46103	-0.455994	-0.457055	-0.157086	-0.257347	-0.0907345	-0.45182	-0.607186	-0.550647	-0.60637	-0.269851	-0.326984	-0.330601	-0.0306665	-0.272252	0.199799	-0.141657	-0.230632	0.23089	-0.029693	-0.227552	-0.23816	-0.186335	0.0628981	0.114567	0.155362	0.38041	0.364329	0.169541	0.545559	0.37249	0.56107	0.626089	0.372003	0.378937	0.46384	0.622804	0.322777	0.422539	0.247715	0.313007	0.376379	0.12819	0.22691	0.00730888	0.351713	-0.131831	0.405054	0.719719	0.635281	0.819284	0.053157	0.379187	0.244919	0.360851	0.556038	0.102866	0.146843	0.228199	-0.202593	-0.493456	-0.225435	0.104818	-0.147965	0.295477	0.192811	0.393031	0.635208	0.408152	0.413781	0.229215	0.327364	0.118549	0.140241	0.293464	0.511997	0.249256	0.397099	0.220619	0.132843	-0.130629	-0.288403	-0.307793	-0.171328	-0.0582968	0.178463	0.145409	-0.0436841	M49 plum2|0.8193
330	BASP1|P80723	plum2	-0.0254951	-0.0982122	-0.143422	0.11028	0.179728	-0.556642	-0.445969	-0.32921	-0.0893864	-0.17964	-0.260244	-0.49216	-0.410519	-0.646819	-0.601648	0.00481398	0.0428339	-0.0709194	-0.0659646	-0.13822	0.318377	0.167916	0.149728	0.53133	0.376163	0.0688585	-0.119119	0.0613756	0.0716956	0.237083	0.104062	0.538403	0.491476	0.458442	0.496225	0.325819	0.480929	0.574246	0.194726	0.128487	0.466893	0.521025	0.275043	0.429821	0.0128204	0.152941	0.272963	0.0862349	0.298152	-0.0234744	0.408454	0.0734116	0.570169	0.712685	0.734796	0.791619	0.0234601	0.475107	0.296416	0.195156	0.514886	0.202753	0.251146	0.254025	-0.123807	-0.386892	-0.465528	-0.165607	-0.353332	0.12762	0.0160633	0.559116	0.648105	0.0782501	0.227026	-0.0208277	0.0793453	-0.0427915	-0.198785	-0.0152163	0.353938	0.0880858	0.269099	-0.0762482	-0.15103	-0.441989	-0.557482	-0.397691	-0.308949	-0.0749759	0.232615	-0.127899	-0.224312	M49 plum2|0.7916
2666	JAKMIP3|Q5VZ66	plum2	0.167316	-0.0487547	-0.155442	0.148794	0.0556089	-0.483716	-0.217446	-0.101437	0.0989725	0.0589374	-0.0215363	-0.318374	-0.166227	-0.415878	-0.326958	-0.0223507	0.136068	0.0878044	0.201252	0.125664	0.198727	0.0957052	0.243076	0.372916	0.352104	0.0414369	0.113065	0.0271672	0.119483	0.10625	-0.0903729	0.250382	0.273304	0.367671	0.262046	0.178639	0.230378	0.330379	-0.00629173	-0.117339	0.336214	0.301312	-0.0653952	0.0474111	0.109595	0.0978619	0.220644	0.148625	0.212902	0.0860166	0.415921	0.070754	0.727734	0.5906	0.720685	0.789205	0.0650495	0.457407	0.360838	0.381129	0.561998	0.621806	0.567099	0.517967	-0.276538	-0.367618	-0.498776	-0.296448	-0.346823	-0.0603682	-0.00337873	0.263307	0.301079	-0.0763728	0.130468	-0.0950165	-0.0540232	-0.21493	-0.274786	-0.119726	0.158861	-0.127064	-0.0661506	0.0182851	-0.172669	-0.470201	-0.389762	-0.196405	-0.18391	-0.170869	0.210914	-0.0482984	-0.137064	M49 plum2|0.7892
55	ATP1A1|P05023	plum2	-0.0504114	-0.146058	-0.00293986	0.0665276	0.0912703	-0.485771	-0.219786	-0.204412	0.099704	-0.0277806	0.148935	-0.242627	-0.297971	-0.542266	-0.534572	-0.182431	0.0260001	-0.0446312	-0.0180933	-0.15552	0.00832155	0.0516148	0.0331165	0.080452	0.134154	-0.0322604	-0.0421206	-0.0363482	-0.0444456	-0.0723859	-0.139178	0.118914	0.133669	0.209961	0.644347	0.220849	0.201374	0.46841	0.00767198	0.0371448	0.736828	0.535178	0.262609	0.255314	0.158585	0.0924377	0.177114	0.22872	0.281226	0.0287237	0.502714	0.178609	0.709115	0.761228	0.747926	0.788145	0.277296	0.716734	0.599726	0.308162	0.376761	0.369307	0.232723	0.15025	-0.011169	-0.0810338	-0.21694	-0.0208535	-0.155181	0.177909	0.263791	0.331306	0.417453	0.159581	0.528817	0.124848	0.0872098	-0.287919	-0.265329	-0.0904136	0.119895	0.0557036	0.149459	-0.31408	-0.249292	-0.482197	-0.540642	-0.120889	0.0766613	-0.158332	0.0860063	-0.0908749	-0.10972	M49 plum2|0.7881
4552	USP31|Q70CQ4	plum2	0.00538254	-0.00259991	0.00693461	0.0821366	0.151946	-0.485665	-0.190284	-0.185307	0.0206413	-0.047973	0.0537044	-0.318389	-0.340915	-0.491395	-0.471655	-0.209638	-0.0532884	-0.0875099	0.0565682	-0.0693987	0.111662	0.0435641	0.00786966	0.212657	0.163804	-0.0735452	0.000111861	-0.112597	-0.0605169	-0.00719716	-0.110797	0.195526	0.192164	0.224778	0.499238	0.176963	0.263688	0.45451	0.113035	0.0705171	0.616132	0.500074	0.1939	0.269942	0.16606	0.209921	0.258657	0.121565	0.223766	0.128192	0.444443	0.102683	0.638055	0.664412	0.671774	0.7822	0.169586	0.553495	0.517579	0.371969	0.490267	0.404932	0.308834	0.318961	-0.138482	-0.239536	-0.246046	-0.0814059	-0.245122	0.0843319	0.0985078	0.411388	0.461986	0.107048	0.384982	0.0610642	0.0558963	-0.160063	-0.209491	0.0268316	0.257224	0.0908091	0.140336	-0.0643037	-0.146365	-0.387374	-0.423014	-0.133118	-0.0876061	-0.150652	0.165263	0.0342725	-0.0421702	M49 plum2|0.7822
552	RAPGEF2|Q9Y4G8	plum2	0.239015	0.150456	0.25925	0.363044	0.384908	-0.365885	-0.181635	-0.100542	0.296453	0.0824502	0.216834	-0.1957	-0.321553	-0.528574	-0.434755	-0.0613501	-0.00650277	0.0730027	0.0367255	-0.254442	0.0511012	-0.170229	-0.0550694	0.0593439	-0.0109825	0.010923	-0.00853523	-0.0631766	0.192996	0.0474933	-0.0168509	0.239274	0.300857	0.33865	0.395473	0.299533	0.367703	0.502675	0.294433	0.209445	0.491571	0.602452	0.208201	0.290699	0.242288	0.254371	0.344711	0.293218	0.3372	0.31771	0.596418	-0.0629391	0.558127	0.700258	0.690553	0.773871	0.177122	0.45982	0.237048	0.420715	0.575435	0.201517	0.252731	0.354979	-0.103388	-0.308957	-0.311528	-0.00244662	-0.213161	0.238481	0.205279	0.100593	0.329888	0.170343	0.280299	0.0201626	0.141444	-0.246835	-0.22907	-0.0226082	0.229394	-0.0952175	0.108163	-0.176495	-0.267706	-0.466537	-0.520887	-0.254215	-0.139822	-0.278899	0.155733	-0.00121688	-0.196139	M49 plum2|0.7739
4715	GRIP1|Q9Y3R0	plum2	0.100986	0.143769	0.111449	0.313493	0.436562	-0.313793	-0.467839	-0.271308	-0.0511693	-0.0760974	-0.235658	-0.3853	-0.368273	-0.546192	-0.482624	-0.0423636	0.0220362	-0.00726844	-0.197806	-0.166359	-0.00815413	-0.0692996	0.0173309	0.292697	0.197266	-0.15591	-0.273911	-0.170119	0.0016002	0.187739	0.0337457	0.403253	0.425309	0.429531	0.455926	0.338788	0.567387	0.636423	0.442997	0.325957	0.514314	0.572139	0.324384	0.553998	-0.0266569	0.133943	0.268302	-0.00734869	0.236813	-0.000851045	0.373653	0.0688522	0.524739	0.67045	0.729175	0.77047	-0.193506	0.249156	0.291762	0.274672	0.723149	0.135823	0.269173	0.358734	-0.209461	-0.570964	-0.403674	0.0410773	-0.228699	0.228684	-0.0176881	0.438478	0.64318	0.12661	0.104793	-0.173424	0.0943047	0.0287227	-0.0536322	0.143818	0.386758	0.277788	0.424046	0.0909202	-0.199732	-0.295433	-0.434595	-0.521473	-0.462846	-0.287532	-0.0850387	-0.214678	-0.363902	M49 plum2|0.7705
4010	SLC9A6|Q92581	plum2	0.0333527	-0.102377	0.0898734	0.188633	0.279928	-0.454491	-0.367705	-0.248042	0.189095	-0.0166607	0.044545	-0.425009	-0.29626	-0.496012	-0.470891	-0.051134	0.060267	-0.00142441	-0.116122	-0.0985218	-0.0851661	-0.135616	0.040083	0.112763	0.0872223	-0.162599	-0.104957	-0.146073	-0.109203	0.12318	-0.099704	0.191413	0.341848	0.373589	0.576186	0.357792	0.39956	0.592934	0.156093	0.134278	0.506901	0.534595	0.249228	0.338188	0.311584	0.167401	0.370606	0.351415	0.414467	0.141544	0.581728	0.315222	0.607465	0.708616	0.706259	0.764323	0.28059	0.616092	0.32605	0.313501	0.522474	0.206814	0.274159	0.203322	-0.336289	-0.439496	-0.410159	0.05204	-0.0703144	0.256684	0.258212	0.248117	0.438547	0.23497	0.338445	-0.0120633	0.0304619	-0.344147	-0.214735	-0.070912	0.194638	0.0690021	0.148066	-0.0862701	-0.231712	-0.45258	-0.460864	-0.332205	-0.146111	-0.354885	0.0314849	-0.0675522	-0.262482	M49 plum2|0.7643
2833	C2CD2L|O14523	plum2	-0.342444	-0.223198	0.204031	-0.0342282	0.171947	-0.379062	-0.348721	-0.444325	-0.0755838	-0.214631	0.151951	-0.328061	-0.521398	-0.469263	-0.628289	-0.385456	-0.366978	-0.40139	-0.107186	-0.266589	0.0182899	-0.146046	-0.321925	0.0247108	-0.170154	-0.138295	-0.16241	-0.0377596	-0.14102	-0.04115	0.0438415	0.0479851	0.142244	-0.0497817	0.727853	0.268345	0.35145	0.594247	0.137711	0.267458	0.59958	0.577588	0.411031	0.304173	0.340418	0.133087	0.225784	0.147228	0.11734	-0.0846339	0.375142	0.00228226	0.477361	0.72536	0.600811	0.763709	0.32997	0.631002	0.405845	0.395039	0.325731	0.0691267	0.0940998	0.0575109	0.00759626	-0.0948838	0.0209362	0.288954	0.176582	0.404274	0.498208	0.298974	0.466719	0.5226	0.745505	0.416836	0.391571	-0.0263028	0.0979138	0.0856726	0.229796	0.248479	0.282982	-0.0536421	0.0984702	-0.114327	-0.261645	-0.0367487	0.287388	-0.00169491	0.0386491	0.145109	0.0585925	M49 plum2|0.7637
2775	MTMR1|Q13613	plum2	0.162809	0.035427	0.122231	0.310052	0.285439	-0.416681	-0.35804	-0.165569	0.201289	0.0347699	0.00847552	-0.305987	-0.298745	-0.581916	-0.446333	-0.0874903	0.117797	0.0974624	0.0448502	0.0209626	0.00886725	-0.0131437	0.163028	0.202137	0.210754	-0.0036552	0.0792017	-0.0660114	0.106124	0.0444791	-0.177949	0.207444	0.404715	0.386008	0.394849	0.398448	0.454515	0.524958	0.257815	0.0623078	0.377359	0.384389	0.0157706	0.202945	0.277849	0.228285	0.401123	0.201679	0.423728	0.160228	0.560303	0.135801	0.655394	0.678682	0.76438	0.763108	0.192997	0.483066	0.255298	0.241801	0.510764	0.218647	0.381995	0.23922	-0.36693	-0.49322	-0.579847	-0.208041	-0.415102	0.0463218	0.03121	0.224338	0.421326	0.109256	0.203934	-0.101692	-0.0618969	-0.300489	-0.183968	-0.00206203	0.345572	0.0350588	0.225181	0.0620979	-0.254403	-0.528126	-0.514575	-0.373464	-0.255595	-0.362526	0.0663417	-0.0827693	-0.317664	M49 plum2|0.7631
911	SOGA3|Q5TF21	plum2	0.0610677	-0.205924	0.0662898	0.329746	0.347784	-0.294428	-0.268256	-0.0931453	0.272087	0.132451	0.120783	-0.224458	-0.140101	-0.51978	-0.465426	0.126654	0.147952	0.114146	-0.181262	-0.143059	-0.0409114	-0.125771	0.055564	0.197855	0.137824	0.154023	0.0239755	0.113077	0.197688	0.256014	0.145046	0.209375	0.389023	0.39622	0.55646	0.354126	0.304891	0.556788	0.0759798	0.0421218	0.731636	0.566963	0.371255	0.276559	0.162409	0.0413303	0.262676	0.148891	0.339215	0.26858	0.612195	0.148779	0.661787	0.769301	0.740469	0.760352	0.0635492	0.527486	0.603024	0.24874	0.461082	0.284517	0.25741	0.276295	0.0181225	-0.153006	-0.366731	-0.0177866	-0.0245588	0.318099	0.288747	0.173741	0.270789	0.0496335	0.242865	-0.149195	0.112107	-0.293836	-0.42338	-0.37121	-0.0462245	-0.194189	-0.041608	-0.337081	-0.458462	-0.575823	-0.621161	-0.332658	-0.065632	-0.375819	-0.162101	-0.353089	-0.450726	M49 plum2|0.7604
4585	GRID1|Q9ULK0	plum2	-0.185377	-0.30104	-0.0119606	0.00718111	0.0838449	-0.446997	-0.327324	-0.309682	0.0361612	-0.121909	-0.021443	-0.375975	-0.286006	-0.368923	-0.443699	-0.23379	-0.0359556	-0.155418	-0.0486931	0.00711908	-0.188684	-0.0911164	0.00899192	0.150469	0.121973	-0.1437	-0.109972	-0.0889323	-0.0654969	-0.090041	-0.270675	-0.0560828	0.131622	0.131329	0.626729	0.303678	0.262718	0.491466	-0.0344778	0.0207484	0.529807	0.40673	0.12859	0.151215	0.304502	-0.0790102	0.127018	0.302167	0.19812	-0.11224	0.449595	0.199708	0.657632	0.676824	0.73286	0.757749	0.314951	0.666562	0.462577	0.498271	0.456047	0.300862	0.363849	0.211652	-0.379187	-0.323531	-0.264938	0.0834406	0.0432157	0.206609	0.342715	0.258165	0.346971	0.312274	0.531601	0.136698	0.0229967	-0.389774	-0.0626465	-0.0375639	0.112237	0.0877862	0.114452	0.00910099	-0.0451944	-0.260134	-0.237034	-0.111177	0.104484	-0.249651	0.0689996	0.0232618	-0.114707	M49 plum2|0.7577
3866	ASPHD2|Q6ICH7	plum2	-0.148099	-0.25786	-0.0650642	0.0788769	0.106064	-0.474451	-0.353338	-0.258661	0.0957317	-0.0577035	0.0357888	-0.391662	-0.226677	-0.466889	-0.445687	0.0202433	0.083887	-0.0572255	0.0624969	0.109105	0.05937	0.039556	0.15216	0.208912	0.179721	0.102345	0.0634762	0.153433	0.00594336	0.230505	0.0493711	0.143803	0.373793	0.31825	0.476085	0.302961	0.370206	0.514776	0.0115628	-0.0860064	0.374412	0.356603	0.111647	0.120774	0.344951	0.0780807	0.304591	0.119098	0.236584	0.0427561	0.452643	0.0697853	0.642612	0.673885	0.715948	0.756055	0.257786	0.520923	0.245203	0.0825961	0.270322	0.247561	0.284027	0.0632171	-0.250604	-0.288438	-0.527075	-0.174515	-0.0988179	0.177413	0.27765	0.273239	0.383604	0.12344	0.289847	-0.0335569	0.0839268	-0.246306	-0.243978	-0.252153	0.182044	-0.0153336	0.0383527	0.00502662	-0.168495	-0.440489	-0.389619	-0.232344	-0.01154	-0.236701	-0.0207471	-0.0556815	-0.251865	M49 plum2|0.7561
8489	FXYD7|P58549	plum2	-0.163089	-0.179275	0.0870977	0.0545131	0.174325	-0.407149	-0.358189	-0.36918	-0.0169539	-0.182581	0.0403345	-0.306061	-0.435773	-0.530239	-0.602086	-0.202783	-0.165061	-0.219271	-0.0639918	-0.295801	0.0340974	-0.116654	-0.152624	-0.041717	-0.0863306	-0.14579	-0.179343	-0.0815588	0.0201129	-0.0106122	0.0507408	0.140244	0.214018	0.0966104	0.694447	0.332538	0.363657	0.545349	0.147844	0.235224	0.703591	0.601159	0.363643	0.334669	0.25769	0.186681	0.282557	0.137624	0.229543	0.0684398	0.389302	-0.0446964	0.439821	0.738998	0.619976	0.751363	0.179604	0.50496	0.576251	0.227476	0.324078	0.123328	-0.0528958	0.0128359	-0.0928686	-0.207979	-0.137385	0.137117	-0.0569172	0.340475	0.332799	0.241816	0.448818	0.356842	0.531913	0.245785	0.335154	-0.119354	-0.0199516	0.0616285	0.269149	0.124089	0.291086	-0.107506	-0.0735219	-0.266572	-0.414701	-0.181212	0.0725506	-0.207076	0.0554241	0.0128899	-0.107493	M49 plum2|0.7514
3254	TEX2|Q8IWB9	plum2	-0.0388842	0.0698033	0.307668	0.240643	0.410101	-0.407548	-0.513305	-0.421587	-0.0131183	-0.166203	0.0690159	-0.353164	-0.612439	-0.620539	-0.640767	-0.327832	-0.294903	-0.241221	-0.112865	-0.299027	-0.0726306	-0.305526	-0.272984	0.00621623	-0.134777	-0.237173	-0.216719	-0.376557	-0.288593	-0.0162764	0.0525088	0.241277	0.334294	0.162331	0.56526	0.459733	0.652614	0.693655	0.501524	0.441399	0.447949	0.571485	0.336109	0.499319	0.34666	0.37091	0.455627	0.104267	0.29835	0.103049	0.413496	0.00610529	0.436545	0.68029	0.648849	0.749394	0.147019	0.395684	0.185795	0.260698	0.601082	0.0700676	0.148322	0.162034	-0.0751161	-0.371784	-0.313436	0.154193	-0.113916	0.4301	0.35365	0.227628	0.582317	0.421792	0.419702	0.215542	0.425128	0.0859901	0.0940786	0.248243	0.507398	0.317911	0.498639	0.114612	-0.0257912	-0.218693	-0.40108	-0.404304	-0.0829983	-0.336907	-0.0577332	0.00569954	-0.168828	M49 plum2|0.7494
973	MPP2|Q14168	plum2	-0.124196	0.0111373	0.134383	0.127444	0.330967	-0.3703	-0.459001	-0.398843	-0.149478	-0.241145	-0.18848	-0.434964	-0.497154	-0.529783	-0.565166	-0.245511	-0.149178	-0.225006	-0.180341	-0.188565	-0.0173342	-0.046269	-0.0946421	0.239337	0.0975631	-0.213704	-0.267748	-0.24729	-0.180554	0.0757597	-0.0140282	0.382679	0.288826	0.273239	0.527093	0.310511	0.51769	0.612564	0.384502	0.361751	0.524114	0.552309	0.353304	0.502491	0.0889009	0.109024	0.237487	0.0186391	0.162204	-0.144235	0.321077	0.067029	0.449085	0.65772	0.6733	0.747129	-0.0565776	0.329844	0.268626	0.274743	0.576903	0.108889	0.203091	0.207306	-0.224946	-0.4876	-0.258218	0.121053	-0.0573658	0.313734	0.178948	0.362272	0.594669	0.263091	0.323536	0.0415763	0.111052	0.0334267	0.0701014	0.203746	0.412727	0.320149	0.478788	0.121952	-0.0513198	-0.189138	-0.355868	-0.370214	-0.21519	-0.18808	-0.0590909	-0.0668438	-0.212581	M49 plum2|0.7471
1398	RAP1GAP|P47736	plum2	0.107225	0.127867	0.0887785	0.285827	0.40193	-0.228724	-0.369955	-0.232702	0.0238693	-0.0589555	-0.103202	-0.357354	-0.341926	-0.413528	-0.404422	-0.046705	-0.0578714	-0.0377905	-0.170286	-0.207469	0.0958187	-0.164776	-0.101434	0.182544	0.0734661	-0.105774	-0.173865	-0.313398	0.00607604	0.175271	0.165899	0.394598	0.392213	0.322502	0.373094	0.305862	0.447597	0.516139	0.380085	0.303634	0.552421	0.565753	0.294654	0.457812	0.0806417	0.310278	0.378556	-0.031014	0.205731	0.212022	0.401011	0.0370628	0.385144	0.590518	0.567809	0.741801	-0.176494	0.210856	0.421543	0.175881	0.575358	0.240671	0.11347	0.208144	-0.134438	-0.468694	-0.322822	0.041522	-0.147676	0.211343	0.0325691	0.332745	0.526814	0.107478	0.141855	-0.0434461	0.167978	0.0453469	-0.111965	0.123413	0.298802	0.136291	0.28903	0.0501133	-0.119249	-0.241013	-0.366572	-0.433212	-0.353026	-0.265605	-0.0127629	-0.127453	-0.244636	M49 plum2|0.7418
1196	CAMSAP1|Q5T5Y3	plum2	0.0871054	0.19241	0.301963	0.204217	0.274333	-0.341045	-0.138141	-0.146828	0.133686	0.0635453	0.245478	-0.111618	-0.422609	-0.516956	-0.456358	-0.405649	-0.179555	-0.0902915	0.094779	-0.189647	0.0651679	-0.0247065	-0.162804	0.0661835	-0.0188524	-0.22933	-0.26239	-0.0732445	-0.0964331	-0.228501	-0.20598	0.0640573	0.140873	0.0552499	0.508621	0.225065	0.355126	0.478764	0.319	0.206774	0.502991	0.517732	0.182542	0.235861	0.21461	0.316404	0.245129	0.171976	0.200412	0.115874	0.46059	-0.0147531	0.586899	0.688717	0.678727	0.741206	0.295166	0.521084	0.301849	0.43731	0.47127	0.137353	0.217742	0.241242	-0.0527663	-0.195646	-0.153492	0.0251341	-0.307951	0.112758	0.105378	0.285613	0.445791	0.288958	0.503714	0.213157	0.191091	-0.0994471	-0.0333604	0.22084	0.369319	0.133858	0.25157	-0.0589125	-0.0448933	-0.320615	-0.400474	-0.0942947	-0.0159822	-0.0571299	0.280711	0.197505	0.090319	M49 plum2|0.7412
62	ANK3|Q12955	plum2	0.0118001	-0.0197839	-0.0216935	0.0927961	0.196091	-0.506531	-0.48484	-0.402847	-0.122366	-0.194697	-0.156799	-0.492014	-0.477	-0.555642	-0.541072	-0.0444955	-0.142005	-0.168804	-0.00219669	-0.223818	0.241029	-0.183082	-0.0164587	0.283775	0.0956411	0.0103031	0.106912	-0.235058	0.00540937	0.15462	0.104115	0.431649	0.450987	0.321024	0.400182	0.391819	0.477978	0.499687	0.278373	0.246752	0.445897	0.494215	0.215406	0.339643	0.227638	0.389599	0.464816	0.125462	0.333851	0.185591	0.391532	-0.0135598	0.416111	0.609626	0.554196	0.739734	-0.0761131	0.354093	0.441048	0.26342	0.573367	0.420371	0.195	0.265208	-0.185954	-0.485085	-0.300877	-0.00478458	-0.256225	0.169672	0.0530783	0.314517	0.504677	0.220562	0.220056	0.10996	0.206888	0.0199288	-0.0276285	0.174756	0.418945	0.145531	0.272049	0.105176	-0.0157433	-0.265739	-0.367527	-0.36963	-0.273561	-0.197768	0.21001	0.0762737	-0.0905641	M49 plum2|0.7397
2286	CNKSR2|Q8WXI2	plum2	-0.131242	-0.140238	-0.104023	0.120666	0.233495	-0.280054	-0.398844	-0.286296	-0.117721	-0.215542	-0.329385	-0.505367	-0.233405	-0.29255	-0.367656	-0.0440455	0.0319929	-0.0952548	-0.116138	0.0312513	-0.0758146	-0.0302069	0.0185653	0.290097	0.217035	0.00743814	-0.0357758	-0.118941	0.0219545	0.237414	0.05772	0.223355	0.278622	0.300074	0.436215	0.204793	0.357892	0.534248	0.127277	0.122354	0.459037	0.43327	0.24068	0.374068	-0.0105079	-0.0786699	0.16066	-0.0158944	0.0882988	-0.0895901	0.280032	0.182644	0.506285	0.595234	0.655822	0.736814	-0.11674	0.262609	0.306971	0.301679	0.540004	0.134113	0.325754	0.305112	-0.327122	-0.505002	-0.41189	-0.0182503	0.0602768	0.184608	0.138245	0.428158	0.521673	0.0517252	0.120006	-0.155511	0.0393873	-0.0361603	-0.183068	-0.128252	0.127219	0.127447	0.19051	0.121204	-0.162067	-0.22922	-0.241502	-0.339528	-0.25169	-0.21022	-0.199587	-0.23269	-0.370949	M49 plum2|0.7368
741	PSD3|Q9NYI0	plum2	-0.201204	-0.107696	0.0129801	0.0290144	0.257097	-0.477593	-0.469176	-0.439536	-0.214307	-0.284345	-0.256602	-0.509905	-0.48269	-0.492163	-0.53321	-0.171989	-0.2507	-0.327064	-0.0351268	-0.0956126	0.10711	-0.144158	-0.105254	0.276768	0.0234314	-0.0578823	-0.177597	-0.112681	0.0941256	0.1542	0.105442	0.332576	0.46313	0.238878	0.436913	0.414685	0.58793	0.581242	0.30331	0.238626	0.318787	0.464889	0.193694	0.326821	0.238672	0.22046	0.32052	0.108478	0.260416	-0.0213989	0.299494	0.0284751	0.36401	0.611974	0.584907	0.730266	0.0637087	0.243627	0.122583	0.24545	0.485886	-0.00377756	0.170595	0.212943	-0.27948	-0.506349	-0.37857	-0.0271667	-0.155445	0.235903	0.164519	0.358447	0.550522	0.328968	0.260537	0.139082	0.256009	0.0966399	0.0341708	0.146844	0.503764	0.176493	0.281783	0.328113	0.110945	-0.178021	-0.254731	-0.319327	-0.189159	-0.130188	0.157977	0.111674	-0.102185	M49 plum2|0.7303
8042	CA14|Q9ULX7	plum2	-0.11604	-0.20156	-0.157082	0.0448277	0.0967337	-0.581578	-0.450249	-0.363796	-0.119842	-0.173024	-0.113507	-0.477067	-0.362679	-0.523008	-0.528594	-0.00327909	-0.0551509	-0.152752	-0.0512015	-0.0793226	0.177371	-0.102148	0.0539333	0.317169	0.179744	0.0361185	0.0712505	-0.146281	-0.0992269	0.261794	0.132336	0.315655	0.399363	0.316995	0.457963	0.306056	0.431802	0.540659	0.0904699	0.0545515	0.377705	0.399066	0.195527	0.269159	0.24091	0.215663	0.380044	0.0635979	0.31701	0.121573	0.404155	0.0028789	0.57019	0.642044	0.646008	0.724679	0.0269299	0.485408	0.301086	0.147898	0.452381	0.465892	0.306253	0.237408	-0.11042	-0.345973	-0.452608	-0.163468	-0.210279	0.179369	0.191558	0.387404	0.520085	0.150279	0.26085	0.0613907	0.247387	-0.046948	-0.204909	-0.115008	0.28382	0.142676	0.152659	0.00129207	-0.116756	-0.368442	-0.387274	-0.32602	-0.15174	-0.231291	0.0222269	-0.0948417	-0.193882	M49 plum2|0.7247
4413	GDAP1L1|Q96MZ0	plum2	0.0612626	0.00617597	0.100744	0.162572	0.143646	-0.215502	-0.00135557	0.0169891	0.221118	0.124427	0.16682	-0.0594407	-0.0793869	-0.280135	-0.23731	-0.277916	0.127145	0.092601	0.130271	0.105837	-0.257111	0.0955715	0.078053	0.0524047	0.172699	-0.0866366	-0.213996	0.0258929	-0.010965	-0.214861	-0.369243	-0.157652	-0.0297448	0.104852	0.471257	0.0787202	0.0839911	0.318116	0.0148819	-0.0867863	0.600991	0.323208	-0.000657416	0.0525666	0.0483159	-0.145677	-0.0873151	0.172572	0.089667	-0.124336	0.410628	0.317114	0.71503	0.605754	0.726926	0.713752	0.286879	0.530351	0.520064	0.382368	0.391584	0.309237	0.375777	0.234176	-0.20998	-0.157703	-0.24232	-0.0398067	-0.118416	-0.017071	0.112466	0.185748	0.230426	0.0526155	0.382917	-0.0254778	-0.0912559	-0.386149	-0.238875	-0.0788883	-0.000758944	0.034314	0.031996	-0.149538	-0.240584	-0.395288	-0.330646	0.00854693	0.0592535	-0.15657	0.0227428	-0.0550547	-0.0993566	M49 plum2|0.7138
1841	RAP1GAP2|Q684P5	plum2	0.146378	0.148243	-0.053033	0.264284	0.201722	-0.336293	-0.256794	-0.070699	0.105629	0.0951186	-0.0535461	-0.289739	-0.183524	-0.417074	-0.307492	0.0225959	0.158116	0.121239	0.110935	0.0751003	0.276336	0.160258	0.203819	0.37492	0.327914	0.130438	0.0312997	-0.0366807	0.127253	0.240663	0.033505	0.344001	0.385338	0.371941	0.213272	0.173822	0.345441	0.39936	0.177775	-0.0306959	0.215159	0.295503	0.00752633	0.171912	0.0828464	0.21257	0.308842	-0.0836181	0.131556	0.130197	0.40032	-0.0784338	0.572834	0.545082	0.667387	0.713666	-0.0423664	0.316607	0.102084	0.0918548	0.405477	0.412836	0.376172	0.223103	-0.212191	-0.473746	-0.557607	-0.348574	-0.425435	-0.0736205	-0.0930746	0.417219	0.482714	-0.0673473	0.0733351	-0.171786	-0.0064137	-0.0812173	-0.283093	-0.0740442	0.285535	0.0334381	0.094847	0.06419	-0.183429	-0.439384	-0.396192	-0.296243	-0.322552	-0.111487	0.147698	-0.0572709	-0.220983	M49 plum2|0.7137
586	ALDH5A1|P51649	plum2	-0.0475807	-0.041469	-0.0501515	0.189334	0.237395	-0.220151	-0.325552	-0.188548	-0.048693	-0.042554	-0.193859	-0.320924	-0.233666	-0.431846	-0.440984	-0.0386273	0.0773897	-0.0178952	-0.286429	-0.1608	0.109658	0.17513	0.0427654	0.360001	0.31863	-0.0559047	-0.239687	0.0595905	0.0847261	0.227837	0.135969	0.357238	0.240718	0.319911	0.54711	0.104959	0.294558	0.549763	0.134987	0.163635	0.652776	0.499178	0.401475	0.521482	-0.240157	-0.114967	0.0458283	-0.209063	0.0524266	-0.139778	0.319217	0.0574664	0.543403	0.616826	0.654737	0.705497	-0.15343	0.353331	0.491112	0.209874	0.453798	0.188266	0.218249	0.245915	0.02516	-0.268987	-0.26206	-0.0111251	-0.130462	0.13191	0.0213436	0.693443	0.681454	-0.0135901	0.24638	-0.133926	0.0534532	0.0283255	-0.220676	-0.107263	0.0727943	0.231193	0.307394	-0.214828	-0.236727	-0.336688	-0.47083	-0.346814	-0.270156	0.00117986	-0.111538	-0.377556	-0.347012	M49 plum2|0.7055
2462	DNAJB2|P25686	plum2	0.0843723	0.0642525	0.0281918	0.37545	0.429375	-0.250927	-0.419048	-0.192732	0.0512675	-0.00754959	-0.128847	-0.343637	-0.26347	-0.40978	-0.394912	0.00921405	0.0783065	0.0492454	-0.314299	-0.142519	-0.00136129	-0.112369	0.00742825	0.286286	0.22664	-0.0678395	-0.0997368	-0.291503	-0.0697692	0.258077	0.141925	0.423029	0.400193	0.440411	0.39853	0.236373	0.46585	0.595627	0.308992	0.250924	0.456152	0.506929	0.339793	0.552823	-0.043116	0.146151	0.309874	-0.0957659	0.158078	0.130426	0.427234	0.0305797	0.497088	0.593626	0.628746	0.700834	-0.232051	0.307962	0.269882	0.126141	0.598193	0.288284	0.268493	0.270084	-0.163756	-0.530574	-0.465767	-0.0570831	-0.121151	0.241504	0.0927905	0.362514	0.570638	0.00313362	0.0476289	-0.195324	0.111168	-0.00464541	-0.217073	-0.0514684	0.19128	0.0542237	0.274799	0.00956363	-0.277163	-0.334307	-0.412511	-0.5532	-0.407999	-0.375022	-0.233363	-0.375212	-0.474844	M49 plum2|0.7008
6155	ELFN2|Q5R3F8	plum2	0.298434	0.268178	0.247988	0.375114	0.434002	-0.308291	-0.166532	-0.0148632	0.268142	0.121091	0.118919	-0.130124	-0.292161	-0.510431	-0.369675	-0.145311	0.114417	0.156445	0.0132746	-0.101648	-0.0919565	-0.0366963	0.0782859	0.233736	0.223596	-0.0438589	-0.134426	-0.201324	-0.0282081	-0.0265335	-0.20286	0.227934	0.266019	0.381313	0.352176	0.267917	0.396483	0.488565	0.355704	0.165841	0.444322	0.491361	0.0930713	0.349437	0.115252	0.14398	0.202622	0.166105	0.272882	0.148516	0.515106	0.106789	0.606403	0.625669	0.740048	0.700012	0.136321	0.412659	0.187817	0.330834	0.607042	0.145568	0.334112	0.327487	-0.256736	-0.421424	-0.423488	-0.105504	-0.357616	0.0937788	0.00170574	0.219211	0.409828	0.0802676	0.187896	-0.141721	-0.0928251	-0.224251	-0.263279	0.10721	0.31627	0.0195573	0.206182	-0.039507	-0.316837	-0.471268	-0.502085	-0.349144	-0.294516	-0.334116	0.121966	-0.0610863	-0.250939	M49 plum2|0.7
1050	VSNL1|P62760	plum2	-0.00627984	-0.202586	-0.114497	0.244348	0.31395	-0.276651	-0.48389	-0.277236	0.0177363	-0.0515598	-0.185942	-0.37966	-0.234166	-0.521448	-0.511483	0.273753	0.185225	0.0334619	-0.365396	-0.193548	0.197886	-0.0130914	0.1872	0.405058	0.339466	0.0939555	-0.0907737	-0.0395848	0.14068	0.414212	0.333378	0.516268	0.575638	0.557394	0.49475	0.390427	0.414129	0.569174	0.148332	0.142723	0.672938	0.532297	0.393756	0.467721	-0.0403757	0.0513739	0.258822	0.00856105	0.324361	0.108832	0.475599	0.163434	0.473893	0.660972	0.619502	0.698751	-0.22789	0.369752	0.597004	0.0322763	0.453634	0.260445	0.11977	0.138052	-0.0275842	-0.341358	-0.404407	-0.0298868	-0.0992057	0.237755	0.0434731	0.395265	0.50961	0.0129014	0.0939037	-0.160127	0.11507	-0.0434763	-0.307921	-0.201163	0.0719659	0.00116234	0.187293	-0.226009	-0.296323	-0.436678	-0.562713	-0.526585	-0.332916	-0.266734	-0.110829	-0.425167	-0.458359	M49 plum2|0.6988
5657	TPD52|P55327	plum2	-0.182461	-0.226575	-0.245546	0.00231476	0.154518	-0.551428	-0.558551	-0.462229	-0.272922	-0.307498	-0.409118	-0.602104	-0.438038	-0.534223	-0.565452	0.0364155	-0.101817	-0.252212	-0.0943952	-0.0208147	0.305734	-0.00453669	0.0751116	0.542605	0.2899	0.0912023	-0.032202	-0.0936166	0.0217863	0.354708	0.212001	0.561277	0.592254	0.419708	0.390774	0.448166	0.535869	0.541269	0.172561	0.126985	0.367389	0.431651	0.233109	0.373833	0.169127	0.277334	0.426855	0.131332	0.400781	0.0462501	0.297565	0.210462	0.375224	0.585884	0.560867	0.684501	-0.0446628	0.319391	0.244796	0.0697119	0.487628	0.189881	0.199499	0.189414	-0.25169	-0.479737	-0.51845	-0.185632	-0.23317	0.154927	0.0281344	0.475481	0.588154	0.110807	0.0481652	0.00340724	0.123407	0.0719057	-0.130029	-0.0215219	0.421139	0.0806028	0.219125	0.231554	-0.00901972	-0.277058	-0.351426	-0.419763	-0.340634	-0.194795	0.127298	-0.0602731	-0.231878	M49 plum2|0.6845
4129	CLIP3|Q96DZ5	plum2	-0.0925372	-0.0852751	0.0402844	0.0643146	0.159751	-0.435607	-0.353336	-0.324534	-0.121185	-0.133005	-0.0231182	-0.312353	-0.48132	-0.613004	-0.646481	-0.178449	-0.21728	-0.238271	0.0291478	-0.257162	0.33748	0.0281029	-0.100777	0.315683	0.10238	0.0550371	-0.0908688	-0.0699566	0.130628	0.12248	0.174943	0.370421	0.298661	0.173877	0.479055	0.320781	0.351546	0.476242	0.154305	0.20393	0.556158	0.51202	0.32031	0.303972	0.170435	0.309651	0.354822	0.0804815	0.274922	0.10625	0.320831	-0.0136222	0.465844	0.643162	0.588394	0.682262	0.107164	0.498888	0.435771	0.274731	0.420441	0.28543	0.196081	0.246891	0.104023	-0.171946	-0.15264	-0.0360147	-0.296994	0.171644	0.0945123	0.423232	0.478559	0.215306	0.383237	0.134536	0.255041	0.0879171	-0.0868025	0.0803229	0.344924	0.139968	0.228542	-0.0636113	-0.0880465	-0.336772	-0.504081	-0.19241	-0.0569369	-0.0365413	0.198837	0.0157501	-0.0796494	M49 plum2|0.6823
2031	SNPH|O15079	plum2	0.106916	0.0478127	-0.0101288	0.156623	0.22992	-0.347201	-0.134404	-0.0929532	0.0194849	-0.0526829	-0.127491	-0.28984	-0.211359	-0.436394	-0.370792	-0.0486554	0.0846765	0.0430037	0.00837013	-0.147299	-0.012854	0.0646841	0.0648277	0.244989	0.223037	0.00740313	-0.152614	0.00743045	0.168965	0.0664964	-0.086974	0.270649	0.17445	0.343906	0.437724	0.153359	0.205044	0.395025	0.1467	0.127131	0.720933	0.53464	0.2685	0.363784	-0.10246	0.00974301	0.0885424	0.151245	0.279431	0.0571368	0.401246	0.241882	0.542478	0.611729	0.622134	0.681867	-0.00394994	0.380266	0.611477	0.353723	0.548295	0.293588	0.234701	0.371587	-0.0947388	-0.284371	-0.199346	-0.00640071	-0.22968	0.0539945	-0.0575321	0.417735	0.427531	-0.0385675	0.142394	-0.146986	-0.0735916	-0.187977	-0.269099	-0.0357316	0.127831	0.0745796	0.15673	-0.201347	-0.320263	-0.416354	-0.489391	-0.231469	-0.295348	-0.127096	0.0649015	-0.177624	-0.238712	M49 plum2|0.6819
404	PRKCG|P05129	plum2	-0.0305535	-0.052886	0.143573	0.187858	0.260271	-0.325394	-0.36005	-0.296292	0.0584241	-0.10912	-0.00609929	-0.310984	-0.390005	-0.428591	-0.448585	-0.155976	-0.113384	-0.113192	-0.0148418	-0.133229	0.0518755	-0.164235	-0.101256	0.119575	0.0164973	-0.0347992	-0.132289	-0.0904392	0.0710714	0.0605988	0.0388727	0.147269	0.361295	0.184074	0.441866	0.39453	0.466693	0.528813	0.248586	0.191053	0.367819	0.464022	0.17741	0.25742	0.241031	0.154268	0.307021	0.235073	0.316613	0.0686286	0.382673	0.0314187	0.428183	0.636984	0.603989	0.678572	0.149543	0.372309	0.151777	0.273842	0.3844	-0.0159564	0.137115	0.122385	-0.191062	-0.365371	-0.321913	0.0276282	-0.120928	0.220162	0.190762	0.173447	0.425417	0.299904	0.300001	0.107743	0.215044	-0.0876371	-0.0302551	0.0683312	0.301091	0.104606	0.245671	0.0965921	-0.0507661	-0.235813	-0.287068	-0.27263	-0.0945775	-0.202939	0.070835	0.0447986	-0.156882	M49 plum2|0.6786
8154	FRMPD4|Q14CM0	plum2	-0.0261048	-0.0701981	0.076621	0.259381	0.426348	-0.172179	-0.461247	-0.285234	-0.000914083	-0.096279	-0.193905	-0.381605	-0.254857	-0.371913	-0.400088	0.0873256	0.0600412	-0.0144387	-0.364803	-0.117224	-0.0310919	-0.17441	-0.0249233	0.225965	0.133551	-0.0887863	-0.160794	-0.191473	0.00126585	0.330206	0.174486	0.266941	0.436566	0.367758	0.449171	0.376992	0.459128	0.593607	0.285944	0.254137	0.51533	0.523448	0.362446	0.464355	0.0720269	0.0307904	0.262764	0.0488712	0.208031	0.0497179	0.415105	0.136139	0.409331	0.620795	0.628149	0.673649	-0.181104	0.275858	0.30734	0.191913	0.553609	0.103174	0.190725	0.179901	-0.171831	-0.461809	-0.386677	0.105259	0.0851846	0.3201	0.14649	0.317824	0.494657	0.128991	0.101536	-0.153867	0.102064	-0.0553314	-0.125596	-0.0844467	0.109351	0.11837	0.238174	-0.00355352	-0.197977	-0.227924	-0.314443	-0.46808	-0.292918	-0.334845	-0.244163	-0.284131	-0.429509	M49 plum2|0.6736
7721	SVOP|Q8N4V2	plum2	-0.078046	-0.151424	-0.0391714	0.133681	0.159657	-0.516498	-0.356191	-0.259844	0.0541932	-0.0897333	-0.0140702	-0.359156	-0.329745	-0.599679	-0.56455	-0.0408003	0.0191836	-0.069534	-0.0155477	-0.0535606	0.101246	0.0530332	0.122765	0.248382	0.176169	0.0013104	-0.0222874	-0.0540853	0.0581773	0.109976	-0.00942941	0.276646	0.38401	0.329697	0.498416	0.391012	0.388588	0.524177	0.0907222	0.0235892	0.323456	0.390358	0.162241	0.235188	0.251978	0.152108	0.314479	0.318054	0.389408	0.098993	0.435968	0.156304	0.503519	0.630497	0.653723	0.673295	0.264392	0.548345	0.118528	0.182845	0.363867	0.120972	0.279468	0.145633	-0.165654	-0.2541	-0.460447	-0.180875	-0.23578	0.203013	0.268544	0.301634	0.429741	0.178065	0.298866	0.00908019	0.134314	-0.217387	-0.22229	-0.15109	0.2448	0.0345272	0.131947	-0.0824087	-0.204269	-0.479996	-0.508279	-0.223082	-0.037781	-0.200816	0.100523	-0.0573155	-0.231588	M49 plum2|0.6733
5788	GRIK3|Q13003	plum2	-0.0328562	-0.097861	0.124715	0.27941	0.390578	-0.28303	-0.355562	-0.190305	0.191022	0.0266234	0.0427563	-0.252666	-0.201139	-0.403499	-0.412668	-0.00147543	0.0556019	0.00411307	-0.241515	-0.158084	-0.234518	-0.280359	-0.0395038	0.0255402	-0.0130747	-0.0467358	-0.108471	-0.250108	-0.186046	0.0680336	-0.0543733	0.146922	0.304971	0.304939	0.473074	0.364169	0.379054	0.497955	0.211517	0.175835	0.543006	0.503545	0.304428	0.300734	0.20297	0.0883309	0.228922	0.156148	0.255133	0.111431	0.50728	0.22549	0.485644	0.618024	0.668654	0.672295	0.0733939	0.430194	0.354905	0.180693	0.450898	0.171645	0.137111	0.0551849	-0.0996891	-0.288406	-0.320842	0.116132	0.064831	0.360896	0.313338	0.0453949	0.245662	0.206907	0.29565	-0.0484473	0.0948299	-0.26866	-0.212591	-0.123359	0.101403	-0.0539714	0.0880454	-0.146885	-0.270433	-0.347047	-0.395878	-0.339066	-0.0750777	-0.421429	-0.128439	-0.193381	-0.329038	M49 plum2|0.6723
4252	PIP5K1A|Q99755	plum2	0.235905	0.328004	0.211207	0.356503	0.401757	-0.324922	-0.202905	-0.0468158	0.199784	0.128934	0.0865775	-0.163437	-0.348559	-0.527882	-0.386626	-0.211853	0.0248845	0.100097	0.000916922	-0.069884	0.0862395	0.0198192	0.0209224	0.235045	0.163815	-0.1903	-0.0486665	-0.25869	-0.0647507	-0.0783835	-0.175786	0.232175	0.355511	0.267224	0.32922	0.246621	0.442505	0.48656	0.387898	0.16267	0.255165	0.361802	0.0502894	0.286131	0.162457	0.32661	0.3189	0.0688477	0.253313	0.158233	0.503634	0.0758715	0.519195	0.558777	0.628229	0.669663	0.120816	0.412377	0.10812	0.255892	0.502521	0.16782	0.324646	0.250702	-0.20119	-0.429466	-0.429938	-0.163621	-0.482928	-0.000142455	-0.0653677	0.3149	0.492192	0.127273	0.231511	-0.0225408	0.0848309	-0.109385	-0.148378	0.172624	0.372401	0.0920085	0.225791	0.0673517	-0.168669	-0.433407	-0.442371	-0.280768	-0.28959	-0.202728	0.216499	0.0515736	-0.113917	M49 plum2|0.6697
2350	ASTN1|O14525	plum2	-0.0980315	-0.0250818	0.170109	0.000763696	0.14954	-0.431066	-0.282696	-0.377239	-0.0889185	-0.247923	-0.0199247	-0.337698	-0.560436	-0.43423	-0.539539	-0.397033	-0.375054	-0.331405	0.0192716	-0.316964	0.134438	-0.136012	-0.29533	0.134019	-0.0905208	-0.216949	-0.264458	-0.154549	-0.00200169	-0.121778	-0.0682116	0.186158	0.109174	-0.000380656	0.505974	0.283537	0.357242	0.452415	0.221586	0.343703	0.448089	0.56061	0.267573	0.332003	0.201595	0.186009	0.233465	0.303938	0.212661	-0.0347089	0.262134	-0.0144406	0.326764	0.588485	0.520739	0.666172	0.279987	0.460675	0.242912	0.559158	0.48055	0.0259063	0.1018	0.250348	-0.169059	-0.268423	0.0178701	0.214473	-0.113979	0.234112	0.205268	0.277169	0.441804	0.424961	0.52076	0.340129	0.189809	-0.0436054	0.188752	0.327057	0.38127	0.16333	0.311495	0.0553546	0.169836	-0.0562041	-0.213276	-0.0727212	0.023298	0.0263235	0.347836	0.271839	0.147881	M49 plum2|0.6662
6607	ATRN|O75882	plum2	-0.179611	-0.18764	0.00426827	0.00600887	0.0764181	-0.523942	-0.458111	-0.417991	-0.112202	-0.163322	-0.0270274	-0.403213	-0.443418	-0.600806	-0.630418	-0.17989	-0.102495	-0.212472	-0.176539	-0.185811	0.167014	0.0423885	0.0357402	0.304168	0.186437	0.0445798	0.039066	-0.0518624	-0.15892	-0.0331144	-0.111527	0.354231	0.306068	0.275261	0.538512	0.29965	0.375393	0.533169	0.123911	0.15876	0.437155	0.430402	0.296565	0.343104	0.116968	0.123947	0.218903	0.177995	0.27124	-0.163526	0.348148	0.164146	0.544405	0.621522	0.613739	0.66345	0.181506	0.646379	0.268768	0.271523	0.409775	0.254483	0.303284	0.167285	0.0606604	-0.179217	-0.188726	0.030142	-0.159721	0.217522	0.227007	0.41322	0.52564	0.275223	0.498726	0.177092	0.125666	-0.102843	-0.0379972	0.0395164	0.282341	0.255681	0.324117	-0.128863	-0.0722862	-0.316548	-0.440299	-0.204419	0.00903704	-0.0525231	0.155621	-0.037055	-0.0787427	M49 plum2|0.6635
3275	CLCN4|P51793	plum2	-0.0165626	-0.221911	0.00748417	0.192189	0.166626	-0.235727	-0.108756	-0.00442142	0.286443	0.119721	0.107447	-0.184361	0.0474392	-0.193781	-0.215849	-0.0275471	0.209017	0.131308	-0.151789	0.0505317	-0.365035	-0.0978764	0.0658776	-0.0089392	0.117941	0.0942911	-0.00693032	0.0317894	0.00252203	0.03617	-0.226664	-0.119253	0.0234752	0.240124	0.493132	0.0943551	0.0561997	0.37483	-0.123659	-0.0847458	0.661802	0.408046	0.190498	0.160465	0.0413853	-0.278563	-0.0331107	0.13914	0.119978	-0.0533415	0.478243	0.311242	0.699327	0.60671	0.696551	0.662822	0.222488	0.582415	0.553218	0.382181	0.386876	0.327181	0.356048	0.232901	-0.191585	-0.14949	-0.22806	0.0707975	0.164189	0.178851	0.304624	0.105144	0.139845	0.00785499	0.33474	-0.161044	-0.19617	-0.524177	-0.345626	-0.328046	-0.21604	-0.139717	-0.0855141	-0.293276	-0.357767	-0.387847	-0.324407	-0.124913	0.0708898	-0.321882	-0.237586	-0.321438	-0.344293	M49 plum2|0.6628
3649	RMND1|Q9NWS8	plum2	-0.0755989	-0.194519	0.0153308	0.162481	0.202805	-0.25426	-0.432106	-0.267141	0.0393031	-0.0234579	-0.0861816	-0.323925	-0.266037	-0.520266	-0.529798	-0.0502313	0.113624	-0.0132334	-0.177527	-0.0955368	-0.043237	0.0142114	0.127137	0.221597	0.249072	-0.152594	-0.146581	-0.0723361	-0.017073	0.141245	0.00335566	0.136658	0.307306	0.278669	0.699274	0.36045	0.360853	0.602944	0.0818514	0.0883302	0.609994	0.379115	0.301096	0.36619	0.129658	-0.0374984	0.190461	0.0644908	0.269917	-0.0570205	0.424016	0.253926	0.581291	0.645914	0.658521	0.659526	0.143468	0.554118	0.5941	0.148449	0.361748	0.203831	0.215847	0.0936822	-0.157194	-0.301947	-0.353657	0.0159332	-0.0991868	0.213157	0.180982	0.46081	0.536699	0.187101	0.345063	-0.0232449	0.175037	-0.176012	-0.216903	-0.139659	0.110036	0.221279	0.268193	-0.16646	-0.298124	-0.453084	-0.501395	-0.308586	-0.0646338	-0.285452	-0.0997693	-0.228229	-0.348648	M49 plum2|0.6595
9750	ABCG4|Q9H172	plum2	-0.0662326	-0.0862221	-0.0247784	0.098887	0.197306	-0.496014	-0.269486	-0.235971	0.128501	-0.0390637	0.0088388	-0.356531	-0.216939	-0.469401	-0.42347	0.0681145	0.150718	-0.0219712	-0.163027	-0.131709	0.131296	0.0985958	0.218568	0.26205	0.276549	0.0219518	0.0213681	0.0474087	0.00356122	0.170757	-0.018158	0.408414	0.33907	0.48596	0.463015	0.151452	0.279508	0.437603	0.0928131	0.058623	0.493954	0.459701	0.268982	0.358456	0.0401424	0.102373	0.198841	0.0368021	0.110553	0.0385582	0.484322	0.0714412	0.571981	0.554026	0.590927	0.657513	0.123885	0.534985	0.354237	0.114858	0.399407	0.262528	0.244391	0.172378	-0.171093	-0.316377	-0.298395	-0.0809738	-0.191121	0.154733	0.123667	0.363334	0.423413	0.0311032	0.304458	-0.0868296	-0.0647418	-0.246215	-0.261578	-0.0893434	0.134827	-0.05765	0.129719	-0.210865	-0.232776	-0.473079	-0.49286	-0.268927	-0.215009	-0.151082	0.088455	-0.11405	-0.196442	M49 plum2|0.6575
4751	PAK5|Q9P286	plum2	-0.0575859	0.0610836	-0.00352343	0.0511216	0.10873	-0.296266	-0.195881	-0.181216	-0.0564041	-0.030279	-0.0376848	-0.219797	-0.349171	-0.403898	-0.413119	-0.221759	-0.167016	-0.154276	0.112638	-0.0738789	0.321072	0.165001	-0.0975867	0.341306	0.130382	-0.0543999	-0.127512	0.1048	-0.0045415	0.0494627	0.0443754	0.282001	0.249527	0.0990176	0.374996	0.121082	0.27041	0.382733	0.123459	0.0835521	0.370582	0.390799	0.173423	0.202066	0.0672728	0.180059	0.154354	0.0313875	0.13938	-0.0790281	0.240482	0.0896579	0.421026	0.538452	0.510094	0.655398	0.124106	0.374255	0.306696	0.224011	0.309025	0.0917336	0.157532	0.17582	0.0600667	-0.103206	-0.162515	-0.0389359	-0.201029	0.0436868	0.0414377	0.491078	0.487415	0.169875	0.329816	0.172644	0.203494	0.122125	-0.0853871	0.0758142	0.286318	0.166134	0.153888	0.0281003	0.020593	-0.222475	-0.29208	-0.0489452	-0.0321342	0.175031	0.317111	0.109226	0.0691851	M49 plum2|0.6554
556	KIAA1109|Q2LD37	plum2	-0.0257657	-0.132751	-0.0964179	0.182671	0.311225	-0.537607	-0.365138	-0.197648	0.0283393	-0.0730098	-0.182291	-0.468011	-0.257305	-0.52278	-0.457303	0.0651794	0.124142	0.00120269	-0.067773	0.0434916	-0.176478	-0.126222	0.172227	0.37031	0.272382	0.167041	0.160187	-0.216769	0.0625279	0.19914	-0.0947504	0.336993	0.488202	0.519688	0.393722	0.469959	0.476101	0.53873	0.171059	0.0438877	0.40062	0.428409	0.19823	0.337587	0.206663	0.132491	0.317611	0.391642	0.508088	0.148815	0.511108	0.423523	0.572149	0.616146	0.671786	0.646426	0.0895481	0.455141	0.189211	0.180183	0.551258	0.277863	0.39197	0.270807	-0.330714	-0.501468	-0.570517	-0.201519	-0.188178	0.224243	0.157519	0.255676	0.382366	0.0438074	0.0381478	-0.207201	-0.100979	-0.296747	-0.363868	-0.168743	0.26066	-0.0698996	0.0651867	0.067364	-0.341365	-0.514085	-0.470385	-0.422997	-0.313077	-0.473395	-0.0379759	-0.154583	-0.382129	M49 plum2|0.6464
755	NCAN|O14594	plum2	0.0404778	0.077482	0.109634	0.0652748	0.108445	-0.308256	-0.064247	-0.127652	0.0252959	-0.0472337	0.0437689	-0.160791	-0.303805	-0.401545	-0.397169	-0.19036	-0.109448	-0.0945822	0.127399	-0.168579	0.203547	0.0874329	-0.0405167	0.293703	0.124509	-0.0594183	-0.130188	-0.0278015	0.16882	-0.0069686	-0.0617185	0.181934	0.0874621	0.100526	0.428875	0.114107	0.152981	0.332362	0.0956238	0.0953123	0.505032	0.440833	0.156828	0.147472	0.0543347	0.0158052	0.019683	0.169934	0.131431	-0.0447861	0.32325	-0.0483053	0.495839	0.584175	0.583646	0.645859	0.132287	0.467692	0.419722	0.518483	0.435583	0.261343	0.254202	0.345919	-0.0373267	-0.140971	-0.0170376	0.0396313	-0.188092	0.061601	0.0775321	0.345948	0.34305	0.209632	0.438139	0.147107	0.0722591	-0.119145	-0.0746279	0.121301	0.203718	0.151671	0.136388	-0.132208	-0.0580041	-0.250068	-0.318954	0.0404306	0.02867	0.108209	0.36152	0.143096	0.0917519	M49 plum2|0.6459
7375	C1orf43|Q9BWL3	plum2	-0.141099	-0.161533	0.121132	0.0930151	0.266552	-0.436749	-0.353386	-0.342528	-0.0304888	-0.195213	-0.0329063	-0.36843	-0.467707	-0.512117	-0.585553	-0.283802	-0.227745	-0.238685	-0.103718	-0.251076	-0.228729	-0.221531	-0.214574	0.119043	-0.059573	-0.156477	-0.080263	-0.223214	-0.168402	-0.0510779	-0.0466801	0.14334	0.171816	0.114668	0.614104	0.349956	0.40764	0.545059	0.200152	0.28496	0.532745	0.504878	0.379559	0.401388	0.243884	0.0883039	0.206869	0.275354	0.276022	0.0222749	0.391675	0.229909	0.467482	0.609268	0.582186	0.641419	0.164025	0.492613	0.395127	0.439412	0.526921	0.14578	0.199849	0.268116	-0.111043	-0.248072	-0.151184	0.201617	0.075134	0.426868	0.448697	0.224804	0.391847	0.36069	0.460543	0.208672	0.23942	-0.0731915	-0.023436	0.0655763	0.211152	0.148472	0.25426	-0.0518301	-0.125851	-0.259331	-0.386313	-0.245101	0.064777	-0.249835	-0.0527489	-0.0340137	-0.127811	M49 plum2|0.6414
4451	PTGFRN|Q9P2B2	plum2	-0.0539698	0.106538	0.261729	0.0811298	0.178533	-0.331667	-0.18823	-0.229604	0.0491537	-0.0572292	0.125491	-0.187574	-0.410549	-0.416595	-0.43953	-0.421424	-0.20005	-0.181151	0.00523246	-0.206166	-0.0329638	0.00444408	-0.150177	0.144007	0.0340706	-0.202874	-0.25738	-0.124106	-0.0954181	-0.220745	-0.268478	0.114766	0.0436683	0.0472646	0.529717	0.155427	0.262925	0.439113	0.207753	0.226382	0.45002	0.441198	0.186355	0.281079	0.0960518	0.0386849	0.0466069	0.217883	0.119867	-0.212751	0.324631	0.0983639	0.464372	0.56701	0.572642	0.637082	0.322017	0.579266	0.264268	0.452612	0.409876	0.109644	0.251974	0.174801	-0.118833	-0.246653	0.000792939	0.171845	-0.133573	0.129569	0.181027	0.315591	0.446576	0.365525	0.594545	0.227234	0.0538639	-0.169755	0.0922345	0.281333	0.29425	0.301422	0.336335	-0.032385	0.0231992	-0.179347	-0.270825	-0.0311213	0.0627505	0.0548573	0.267409	0.165496	0.086198	M49 plum2|0.6371
6294	KCNA6|P17658	plum2	0.0760571	-0.0734394	0.0425928	0.251478	0.330573	-0.474098	-0.259835	-0.121483	0.18191	0.0288888	0.0909619	-0.30887	-0.196422	-0.425235	-0.382791	0.0486598	0.0461495	0.0515164	-0.203138	-0.176437	-0.132703	-0.315599	-0.0390845	0.0781985	0.029175	0.0480527	0.0498654	-0.284632	-0.0876633	0.179096	-0.0300271	0.207926	0.291518	0.397487	0.373346	0.354596	0.295889	0.469499	0.139956	0.132907	0.515316	0.585567	0.309541	0.30795	0.299267	0.260743	0.445951	0.34669	0.463484	0.391825	0.61783	0.17257	0.565219	0.649956	0.6348	0.628536	0.138501	0.557666	0.231663	0.325108	0.569079	0.355431	0.322863	0.295517	-0.0866872	-0.256256	-0.31568	0.00926435	-0.022312	0.321751	0.28535	0.0560117	0.218489	0.0987847	0.186086	-0.134235	-0.0270421	-0.345586	-0.33665	-0.171734	0.0914417	-0.138375	-0.00588607	-0.175938	-0.348605	-0.425207	-0.452433	-0.36291	-0.171261	-0.48115	-0.146853	-0.215288	-0.352733	M49 plum2|0.6285
5900	TMEM9B|Q9NQ34	plum2	-0.0534868	-0.16076	0.165382	0.0825411	0.0922952	-0.255087	-0.134251	-0.150143	0.190857	0.0731791	0.297189	-0.0832492	-0.248596	-0.353513	-0.417247	-0.355868	-0.0634769	-0.0680081	-0.115842	-0.164486	-0.24568	-0.0889096	-0.104905	-0.0329808	0.0149759	-0.101715	-0.110896	-0.102442	-0.21994	-0.319954	-0.320894	-0.131293	-0.0819488	0.00515023	0.620165	0.13314	0.110962	0.400841	-0.0126502	0.0737917	0.605356	0.391176	0.227155	0.189297	0.141351	-0.122009	-0.0473479	0.196329	0.0855146	-0.150121	0.41692	0.175776	0.661099	0.595489	0.629027	0.626811	0.364912	0.709783	0.539693	0.500988	0.368828	0.314406	0.30402	0.217736	0.0212527	0.0313638	-0.00267651	0.207217	0.105787	0.255399	0.426275	0.147381	0.249146	0.291765	0.698242	0.288701	0.107042	-0.309371	-0.113044	-0.0225064	-0.0292338	0.106216	0.141754	-0.347572	-0.136194	-0.29627	-0.344546	0.0274086	0.331959	-0.136651	0.0535157	-0.0308187	0.0337133	M49 plum2|0.6268
4158	NDEL1|Q9GZM8	plum2	0.267181	0.165336	-0.0660568	0.149339	0.115305	-0.372891	-0.0997161	-0.0342012	0.0737945	0.0289605	-0.0407906	-0.219886	-0.21744	-0.493951	-0.358877	-0.00624274	0.21829	0.166557	0.143536	-0.0637569	0.228498	0.273788	0.291409	0.361774	0.421222	-0.0200184	-0.0353333	-0.0777123	0.108173	-0.0239151	-0.1663	0.364312	0.245182	0.443211	0.27844	0.174208	0.17518	0.287144	0.123799	0.0223584	0.46363	0.407451	0.0694668	0.25961	-0.0666187	0.14285	0.15192	0.341222	0.376593	0.094693	0.390913	0.28527	0.568265	0.539555	0.585464	0.622874	0.0685607	0.452836	0.380788	0.275129	0.480934	0.361156	0.333949	0.350406	-0.121962	-0.243816	-0.306043	-0.186419	-0.449565	-0.097491	-0.191171	0.420289	0.42248	-0.0911208	0.10407	-0.118448	-0.111196	-0.170666	-0.296366	0.0507541	0.22564	0.0794455	0.159997	-0.19137	-0.295601	-0.501688	-0.534225	-0.180651	-0.312974	-0.0689123	0.352213	-0.0431709	-0.0855682	M49 plum2|0.6229
904	DLG2|Q15700	plum2	-0.173983	-0.292555	-0.130264	0.109611	0.156896	-0.459045	-0.290631	-0.162021	0.0843667	0.0131441	0.0230715	-0.309661	-0.155499	-0.522953	-0.507143	0.240408	0.166133	-0.0106799	-0.127203	-0.0149935	0.234329	0.086194	0.210115	0.338036	0.26592	0.466778	0.270507	0.174117	0.333913	0.407046	0.211316	0.328155	0.512879	0.446083	0.43839	0.379908	0.314058	0.500199	-0.0603402	-0.112499	0.451629	0.466713	0.284363	0.20544	0.212696	0.0908598	0.2838	0.159558	0.344095	0.15303	0.496565	0.0362201	0.547505	0.687422	0.64141	0.621718	0.203469	0.581296	0.16953	-0.0223227	0.161313	0.161168	0.192035	-0.00416246	0.0661703	-0.0857321	-0.446452	-0.287133	-0.176135	0.222047	0.231744	0.369756	0.361029	0.0519409	0.266811	-0.112997	0.0470276	-0.250167	-0.467611	-0.408903	0.114014	-0.178709	-0.068952	-0.204039	-0.296614	-0.525091	-0.534322	-0.221132	-0.0272839	-0.210332	0.0602897	-0.199292	-0.333426	M49 plum2|0.6217
5987	RUNDC3A|Q59EK9	plum2	0.0656638	-0.0122928	-0.029513	0.200005	0.231512	-0.171205	-0.34943	-0.212838	-0.0406128	-0.0613221	-0.23833	-0.311191	-0.191629	-0.384774	-0.307894	-0.0338473	0.158822	0.0601527	-0.173197	-0.0265405	-0.0506409	0.0979233	0.198291	0.351025	0.342373	-0.117289	-0.355724	0.0104542	-0.0685265	0.0139447	-0.104698	0.255361	0.31696	0.345001	0.390073	0.181063	0.349728	0.427036	0.245795	0.0926805	0.377926	0.240715	0.102124	0.287092	-0.172111	-0.0694649	0.0197555	-0.013921	0.162684	-0.166674	0.301671	0.311205	0.462252	0.472989	0.571614	0.610446	-0.146018	0.229208	0.407503	0.174889	0.480247	0.147322	0.26674	0.236606	-0.235757	-0.470705	-0.418168	-0.0323982	-0.22501	-0.0365362	-0.129469	0.38409	0.490011	0.00417455	0.0673809	-0.0990491	0.0534933	-0.0851162	-0.102519	-0.0185815	0.145052	0.231475	0.27153	-0.0784649	-0.193576	-0.345268	-0.374889	-0.387808	-0.357792	-0.105407	-0.0179679	-0.269697	-0.299409	M49 plum2|0.6104
589	PTPRF|P10586	plum2	0.0284893	0.122028	0.222648	0.0940424	0.219816	-0.402251	-0.27786	-0.321104	-0.0970558	-0.215043	-0.0493318	-0.287314	-0.59087	-0.541057	-0.558055	-0.318661	-0.383428	-0.281499	0.12336	-0.306202	0.237129	-0.0876768	-0.253387	0.267962	-0.0425302	-0.195103	-0.232214	-0.217562	0.117237	-0.0131481	0.083365	0.318054	0.217436	0.0453312	0.372565	0.3168	0.425617	0.43639	0.341784	0.365198	0.3097	0.483353	0.216729	0.297972	0.20773	0.295713	0.301682	0.218044	0.276614	0.0782857	0.240306	-0.166182	0.291386	0.53239	0.496132	0.588567	0.116949	0.321849	0.157908	0.552879	0.584112	0.0635506	0.207053	0.416389	-0.123143	-0.309114	-0.0785496	0.102151	-0.267306	0.201663	0.120488	0.286847	0.448178	0.369502	0.372	0.242353	0.255547	0.143521	0.205343	0.386219	0.503517	0.260983	0.370547	0.158022	0.129729	-0.106107	-0.301054	-0.143508	-0.0854834	0.0362684	0.333928	0.237869	0.0785383	M49 plum2|0.5886
5330	SCAMP4|Q969E2	plum2	-0.0992077	-0.088683	0.0559392	-0.0598957	0.00109035	-0.526536	-0.205595	-0.264679	-0.0201261	-0.172682	0.0220499	-0.330364	-0.367201	-0.353499	-0.398474	-0.434494	-0.214286	-0.213515	0.27045	-0.0020153	-0.183768	-0.115033	-0.117429	0.00180496	-0.0333488	-0.154209	-0.140902	-0.142202	-0.210483	-0.24472	-0.324853	-0.130229	-0.0367294	-0.0614896	0.444543	0.204615	0.251255	0.31904	0.0720498	0.0580307	0.265751	0.268137	-0.00192928	0.0633722	0.322956	0.111289	0.147219	0.235541	0.176387	-0.104785	0.270373	0.129951	0.530788	0.468664	0.559713	0.58538	0.503588	0.532269	0.210769	0.501114	0.428176	0.261855	0.334144	0.254585	-0.272444	-0.217484	-0.187663	0.0179287	-0.149942	0.0986791	0.257003	0.163533	0.261934	0.318728	0.516632	0.270964	0.0998524	-0.235331	0.0609785	0.18445	0.301306	0.172104	0.155109	0.111569	0.0979471	-0.166043	-0.174715	0.00335112	0.152585	-0.128445	0.195232	0.245402	0.128742	M49 plum2|0.5854
2270	ARL8B|Q9NVJ2	plum2	0.0459185	-0.0317654	0.0430732	0.218967	0.254204	-0.257464	-0.12952	-0.0233654	0.217189	0.033697	0.00388308	-0.21516	-0.0981434	-0.269169	-0.228877	-0.158956	0.119757	0.109268	-0.0304781	0.0886856	-0.22565	-0.0217399	0.0272885	0.0581425	0.121527	-0.0349442	-0.0626424	-0.0670873	-0.061495	-0.0528918	-0.213861	-0.0540619	0.182154	0.164628	0.366459	0.152114	0.24273	0.380178	0.101188	-0.010044	0.337079	0.287882	0.0410431	0.15877	0.116704	0.0137399	0.125044	0.0572169	0.153702	0.054922	0.430481	0.224451	0.479817	0.485672	0.563398	0.583495	0.266638	0.413001	0.258838	0.199814	0.296522	0.0443292	0.222168	0.106446	-0.263288	-0.271574	-0.42202	-0.100723	-0.163082	0.0364919	0.110857	0.185492	0.275868	0.0437284	0.232772	-0.0810396	-0.032307	-0.30819	-0.225857	-0.11448	0.0743073	-0.0868974	0.0219294	-0.00991496	-0.218403	-0.354841	-0.298349	-0.205	-0.082805	-0.26739	-0.0592215	-0.145556	-0.287229	M49 plum2|0.5835
154	RTN4|Q9NQC3	plum2	0.293636	-0.0645532	0.113498	0.364848	0.245769	-0.191123	-0.303492	-0.0628129	0.323357	0.279961	0.225448	-0.0959096	-0.15347	-0.470014	-0.362122	0.0685607	0.167403	0.220543	-0.222502	-0.235891	0.0611159	-0.171538	0.0870804	0.0604066	0.121888	0.0269676	-0.0276878	-0.0475198	0.0720726	-0.0157698	-0.082438	0.150493	0.297253	0.346478	0.408028	0.398412	0.246872	0.403138	0.116947	0.0871995	0.544562	0.432269	0.237736	0.215942	0.219018	0.206383	0.37128	0.228902	0.405731	0.334009	0.588477	0.0498425	0.594367	0.589872	0.587028	0.577239	0.0342276	0.521099	0.572377	0.298472	0.468983	0.511992	0.279359	0.278961	0.0337292	-0.185925	-0.231198	0.0491994	-0.157966	0.205712	0.143345	0.096285	0.227337	0.100823	0.258344	-0.00936733	0.0558012	-0.322068	-0.241812	-0.110778	0.0190964	-0.0622319	0.0838049	-0.359047	-0.343884	-0.481571	-0.54434	-0.342328	-0.0999759	-0.39721	0.0534888	-0.223368	-0.250047	M49 plum2|0.5772
7353	GABRD|O14764	plum2	0.0777045	-0.00945706	0.218764	0.224965	0.327131	-0.219401	-0.21265	-0.126139	0.177584	0.0191245	0.046749	-0.179382	-0.210908	-0.394418	-0.341934	-0.149902	0.0330897	0.0473435	-0.0904088	-0.160794	-0.307658	-0.166432	-0.0698468	0.0143877	8.82764e-05	-0.123081	-0.347673	-0.111375	-0.153446	-0.0202842	-0.157916	-0.0478496	0.122318	0.15889	0.54487	0.280543	0.266166	0.42953	0.22627	0.173924	0.604446	0.438609	0.249411	0.267552	0.162675	0.0517785	0.153144	0.250139	0.305149	0.0859362	0.491176	0.395388	0.534746	0.589438	0.636019	0.572907	0.173238	0.47553	0.482802	0.354949	0.469964	0.145994	0.175077	0.150285	-0.173387	-0.256859	-0.192986	0.204704	-0.0240845	0.185354	0.168262	0.119864	0.266903	0.198383	0.309964	-0.0238933	0.0194388	-0.295432	-0.125491	0.00620861	0.0886411	0.138811	0.187448	-0.227131	-0.289477	-0.353786	-0.407135	-0.267641	-0.0876141	-0.285135	-0.0933984	-0.156681	-0.248404	M49 plum2|0.5729
7304	ATRNL1|Q5VV63	plum2	-0.122246	-0.267737	-0.265031	-0.0842695	-0.0384088	-0.343509	-0.238983	-0.228825	-0.140049	-0.255846	-0.234269	-0.403746	-0.144337	-0.205917	-0.317479	0.00461028	-0.0323282	-0.127937	0.0476026	-0.0231339	-0.00351519	-0.0371245	0.0593249	0.210569	0.175498	-0.060842	-0.162493	-0.107157	0.0941505	0.167889	0.0673724	0.0412221	0.0293641	0.173	0.382136	0.11197	0.101606	0.296942	-0.142941	-0.00935539	0.371733	0.308955	0.094487	0.137873	-0.0164458	-0.180868	0.0267026	0.234754	0.137161	-0.061402	0.17217	0.204813	0.399272	0.442009	0.50767	0.571662	0.0791577	0.346102	0.34388	0.419812	0.461034	0.268055	0.323728	0.374665	-0.324805	-0.254034	-0.184797	0.0522097	0.0832829	0.092017	0.1687	0.285136	0.23694	0.0689795	0.168972	0.0273636	0.0637251	-0.158817	-0.106351	-0.145597	0.00603483	0.0531874	-0.0137045	-0.0725408	-0.0690269	-0.172824	-0.174661	-0.0957416	-0.0206521	-0.0548643	0.0234352	-0.110431	-0.114812	M49 plum2|0.5717
7282	MCF2L2|Q86YR7	plum2	0.127188	0.0164888	0.112855	0.391965	0.440076	-0.161972	-0.36014	-0.118206	0.19226	0.10273	-0.0925135	-0.291075	-0.110987	-0.403882	-0.298696	0.212392	0.229232	0.190781	-0.441455	-0.154568	0.00349865	-0.0737244	0.108988	0.284728	0.223632	0.0482979	-0.134561	0.0606592	0.0197925	0.360537	0.0883354	0.322171	0.448521	0.489964	0.368673	0.242121	0.378945	0.562535	0.255428	0.138479	0.382413	0.439066	0.314551	0.410184	-0.0345102	-0.00359533	0.247915	-0.0247806	0.241744	0.146334	0.510318	0.069542	0.44733	0.575334	0.614975	0.571313	-0.156663	0.320853	0.145756	0.0937294	0.422362	0.0375047	0.232257	0.169153	-0.11088	-0.458521	-0.445732	-0.0219124	-0.109232	0.168426	0.0294684	0.292224	0.456472	0.00042684	0.036796	-0.327452	-0.0659762	-0.216891	-0.274516	-0.238086	-0.00552168	0.0286369	0.152839	-0.229917	-0.412697	-0.436287	-0.463762	-0.511109	-0.409785	-0.285189	-0.236053	-0.419361	-0.562964	M49 plum2|0.5713
3301	NPTX1|Q15818	plum2	-0.169916	-0.25663	-0.103923	0.132247	0.179791	-0.402061	-0.104282	-0.0214155	0.187104	0.00735613	0.0124379	-0.24039	-0.0163197	-0.357826	-0.355672	0.194518	0.215114	0.0642229	-0.0530476	0.0513678	-0.0696099	0.0382815	0.156223	0.206235	0.19322	0.254073	0.158292	0.0997478	0.347077	0.355911	0.0857314	0.123649	0.323799	0.359312	0.398174	0.23843	0.188989	0.423508	-0.139626	-0.152676	0.447916	0.433737	0.215882	0.153863	0.133293	-0.13656	0.108525	0.263673	0.306559	0.128694	0.471216	0.093292	0.505209	0.631416	0.629883	0.56225	0.233489	0.527444	0.125349	0.0414583	0.139717	0.0463171	0.18588	0.0108897	-0.0896386	-0.118122	-0.410097	-0.243971	-0.0405984	0.210882	0.279662	0.225261	0.223246	-2.84636e-05	0.192911	-0.252658	-0.0930073	-0.392143	-0.508648	-0.471452	-0.0643768	-0.232163	-0.166003	-0.213962	-0.399688	-0.508202	-0.44599	-0.147489	-0.0109247	-0.245216	-0.137076	-0.223512	-0.409027	M49 plum2|0.5622
7770	SLC9A7|Q96T83	plum2	-0.0417002	-0.293505	0.0686842	0.186683	0.219687	-0.143898	-0.352171	-0.193273	0.108735	0.0223495	-0.0642731	-0.248524	-0.120048	-0.362537	-0.339157	-0.0664629	0.126258	0.0396325	-0.213827	0.0407984	-0.321922	-0.137101	0.0918367	0.0796296	0.120414	-0.10661	-0.171616	0.0702976	0.107653	0.0540756	-0.147363	-0.0972926	0.231756	0.199051	0.590126	0.397265	0.302431	0.492166	0.0582157	0.00729662	0.490341	0.272975	0.178831	0.167125	0.185321	-0.160642	0.107888	0.193501	0.291293	-0.0578694	0.428147	0.309977	0.545661	0.562958	0.60977	0.549589	0.155722	0.426766	0.500203	0.260646	0.35671	0.153367	0.284997	0.167089	-0.303906	-0.303374	-0.363672	0.0462669	0.0483298	0.225221	0.234145	0.165023	0.261964	0.163206	0.250517	-0.048304	0.0264479	-0.374952	-0.153551	-0.229666	-0.00825085	0.0489484	0.108283	-0.117792	-0.261515	-0.371005	-0.350393	-0.284068	0.00513038	-0.394997	-0.218647	-0.2638	-0.387127	M49 plum2|0.5496
6414	MTARC1|Q5VT66	plum2	-0.0455116	-0.102166	0.195607	0.157562	0.231983	-0.185389	-0.207151	-0.190464	0.090277	-0.0215306	0.0629575	-0.207284	-0.255266	-0.352734	-0.401966	-0.168748	-0.139655	-0.115447	-0.123091	-0.202716	-0.0419702	-0.0904872	-0.18852	0.104442	-0.0291935	-0.0877864	-0.223541	0.0777513	0.00233255	0.0724787	0.0305211	0.078251	0.0638655	0.089227	0.4788	0.172921	0.188231	0.43949	0.0889607	0.173839	0.466214	0.457211	0.361546	0.271204	0.188411	0.0143347	0.191772	0.120764	0.194151	0.0810695	0.341546	0.0177076	0.430772	0.526425	0.502636	0.524976	0.213637	0.450483	0.300648	0.436636	0.398041	0.0765957	0.219896	0.289796	-0.00535247	-0.122058	-0.0555593	0.170763	0.0946424	0.281353	0.305943	0.250853	0.321571	0.230694	0.382418	0.0618269	0.118744	-0.120516	-0.0811858	-0.0946159	0.0256335	0.114816	0.141075	-0.170767	-0.196067	-0.241529	-0.337966	-0.123083	0.0682109	-0.134629	-0.0861288	-0.0814438	-0.199263	M49 plum2|0.525
2874	APC|P25054	plum2	-0.00173958	-0.0152848	0.183111	0.185051	0.349009	-0.260302	-0.297824	-0.221822	-0.0248965	-0.0497686	-0.0621526	-0.247638	-0.36003	-0.517704	-0.500604	-0.1317	-0.0759335	-0.112398	-0.131829	-0.221405	-0.118534	-0.126464	-0.0338664	0.216121	0.0995935	-0.0443835	-0.270661	-0.187901	0.0802069	-0.0268432	-0.0701136	0.172988	0.282933	0.260702	0.509039	0.438066	0.391425	0.494075	0.281926	0.259852	0.554443	0.468726	0.340499	0.374394	0.16946	0.136328	0.219966	0.250554	0.410328	0.0780036	0.424173	0.27011	0.459873	0.562499	0.536077	0.517854	0.141342	0.426522	0.434612	0.381406	0.546981	0.177535	0.241506	0.290603	-0.0995094	-0.297702	-0.124164	0.13941	-0.142323	0.241889	0.0882023	0.320861	0.3996	0.259883	0.288428	0.0288405	0.124965	-0.104271	-0.0673261	0.119527	0.282517	0.216089	0.295284	-0.037368	-0.176765	-0.305649	-0.434443	-0.25872	-0.149638	-0.274709	0.0761125	-0.0401441	-0.158161	M49 plum2|0.5179
4964	NLGN4X|Q8N0W4	plum2	-0.0704416	-0.237262	-0.254745	-0.0737573	-0.179282	-0.368092	-0.15154	-0.146719	-0.0206591	-0.119864	-0.202423	-0.346327	-0.0589107	-0.174899	-0.1865	-0.0298611	0.119859	-0.0111121	0.238021	0.242214	0.0390047	0.185712	0.254508	0.308156	0.319489	-0.00571204	0.0556929	0.201723	0.203844	0.0474196	-0.177282	0.00223677	0.0985153	0.151159	0.204634	0.0661616	0.0594306	0.137587	-0.203516	-0.225247	0.115022	0.0261776	-0.190537	-0.119342	-0.0195129	-0.281706	-0.104784	0.225555	0.0950367	-0.262998	0.163723	0.246591	0.46631	0.303565	0.476916	0.505024	0.172169	0.326063	0.171758	0.362775	0.268014	0.254249	0.439213	0.307087	-0.323019	-0.215316	-0.317104	-0.174347	-0.128895	-0.142957	0.0196523	0.27633	0.176527	-0.0229122	0.159274	-0.00519655	-0.127227	-0.282777	-0.0893442	-0.184876	-0.031858	0.00229861	-0.0965573	0.0136935	0.0201511	-0.212679	-0.0975309	0.0468584	0.0188131	0.105148	0.185862	0.039272	-0.00129949	M49 plum2|0.505
2417	KIF21B|O75037	plum2	-0.0670503	-0.262785	-0.194055	-0.0127967	-0.00194779	-0.348128	-0.209063	-0.144613	0.02051	0.0375102	0.0184087	-0.253996	-0.14358	-0.325791	-0.328477	0.101482	-0.00320241	-0.0577708	-0.0790443	-0.0755733	0.281145	-0.00408748	0.0281127	0.283772	0.177056	0.417307	0.114481	0.212898	0.274339	0.263298	0.197578	0.290352	0.304581	0.240895	0.274902	0.224307	0.145274	0.283429	-0.108622	-0.0815172	0.4316	0.354312	0.195678	0.115642	0.0902183	0.118762	0.215991	0.044383	0.212946	0.0698252	0.277121	0.052433	0.415758	0.465365	0.425024	0.499421	0.134734	0.399374	0.35821	0.103447	0.212855	0.321882	0.180883	0.147083	0.141955	0.000570269	-0.188012	-0.119934	-0.148765	0.0779617	0.0673471	0.293148	0.252192	-0.0165749	0.190159	-0.00210496	-0.010948	-0.13262	-0.278048	-0.200532	0.0282547	-0.153209	-0.0931269	-0.192707	-0.0840262	-0.302117	-0.339602	-0.130794	-0.0425742	-0.0115494	0.138634	-0.112301	-0.109938	M49 plum2|0.4994
2398	TIAM2|Q8IVF5	plum2	0.0586945	-0.0395892	0.0226031	0.165167	0.245524	-0.106066	-0.0342994	-0.0265734	0.12204	0.00516891	0.0618591	-0.144866	-0.0406031	-0.0869029	-0.111362	0.0788793	0.0478565	0.0206855	-0.149922	-0.0327731	-0.0833668	-0.153769	0.000601946	0.0878702	0.0719534	-0.0186285	0.0270768	-0.175676	0.183729	0.184826	0.104927	0.23315	0.121818	0.294289	0.119185	0.094045	0.0802613	0.207186	0.0442299	0.0892612	0.375688	0.364197	0.154915	0.189105	0.0433636	-0.0418891	0.0860069	0.13796	0.0796332	0.138407	0.297473	-0.0277794	0.259682	0.319525	0.318364	0.425078	-0.0784187	0.157451	0.248641	0.214011	0.375819	0.237798	0.199508	0.280261	-0.19216	-0.239095	-0.192697	0.0189198	0.164972	0.218417	0.190689	-0.0209443	0.064376	-0.066735	-0.0248107	-0.13154	-0.0931818	-0.165355	-0.175946	-0.136237	-0.0598316	-0.230119	-0.0736228	-0.00982667	-0.151689	-0.147851	-0.146901	-0.178454	-0.12249	-0.260674	-0.162872	-0.176173	-0.26925	M49 plum2|0.4251
5335	OTUD7A|Q8TE49	plum2	-0.0241587	-0.0127715	-0.129908	-0.0822069	-0.0687767	-0.25148	-0.0582364	-0.0946366	-0.0746196	-0.200033	-0.178227	-0.280513	-0.107987	-0.0640503	-0.0595118	-0.217521	-0.0288687	-0.0407415	0.221096	0.232062	0.0807371	0.102782	0.0331863	0.0775457	0.101281	-0.137134	0.0783032	-0.116754	0.0473045	-0.0716569	-0.183084	-0.0213129	0.035718	-0.0082768	-0.0125977	-0.000367996	0.0955553	0.0555302	0.0194526	-0.0788128	-0.10233	0.0176412	-0.225627	-0.0958528	0.0941446	0.064187	0.14291	0.0250756	-0.0444502	-0.0468113	0.0535173	-0.113256	0.199466	0.143646	0.251124	0.319352	0.0832791	0.0720825	-0.123876	0.149639	0.165946	0.114644	0.268864	0.186275	-0.363597	-0.283987	-0.28439	-0.220424	-0.204674	-0.136158	-0.0622195	0.109447	0.13903	-0.0443034	0.058797	0.000241187	-0.113576	-0.121787	0.0590406	0.0711713	0.181875	0.0381618	0.0279153	0.293434	0.131515	-0.0267168	0.0359432	0.0129779	-0.0836017	-0.0317615	0.111586	0.186946	0.0684728	M49 plum2|0.3194
5162	DOC2A|Q14183	plum2	-0.157849	-0.00415032	-0.0551984	0.019818	0.156862	0.0204839	-0.181744	-0.177726	-0.155852	-0.218587	-0.241338	-0.260169	-0.105743	0.0917999	-0.0680739	-0.036584	-0.118227	-0.164414	-0.120426	-0.00172935	-0.0769194	-0.182046	-0.157664	0.0548381	-0.0119967	-0.108301	-0.112408	-0.395008	-0.017056	0.161284	0.15354	0.130229	0.104423	0.05995	0.0832192	0.062331	0.163369	0.183261	0.119172	0.171594	0.209562	0.269266	0.139416	0.209279	-0.0444029	-0.0188493	0.0542036	-0.0655771	-0.0436676	-0.0680862	0.000726248	-0.00477125	0.0317569	0.187878	0.165669	0.313599	-0.21572	-0.0506006	0.12437	0.0797793	0.244661	-0.0108157	-0.00230375	0.0259997	-0.215939	-0.323082	-0.028204	0.143572	0.249155	0.157184	0.0599218	0.115863	0.210038	0.104911	0.0270772	-0.0264065	0.0314055	0.123718	0.0808424	0.131279	0.101008	0.170514	0.169225	0.299086	0.129884	0.220402	0.171115	-0.15119	-0.15072	-0.0894578	-0.199421	-0.0343073	-0.0987575	M49 plum2|0.3136
4750	HPS5|Q9UPZ3	darkslateblue	0.00156356	0.241862	0.733673	0.30356	0.67568	-0.0287732	-0.48497	-0.440773	-0.0318072	-0.186412	0.124231	-0.113557	-0.70403	-0.501903	-0.532593	-0.291292	-0.562266	-0.352202	-0.500216	-0.796487	-0.140709	-0.610188	-0.659992	-0.255947	-0.591212	-0.464575	-0.511393	-0.35407	-0.270859	-0.0475566	0.248559	0.33345	0.289312	0.0199619	0.477917	0.537413	0.690794	0.611978	0.826703	0.942546	0.41338	0.685133	0.708402	0.765001	0.315873	0.502735	0.484873	0.156732	0.3204	0.219261	0.267864	-0.150397	-0.232634	0.369931	0.0858535	0.200826	-0.0696829	0.0104027	0.0481136	0.175645	0.4519	-0.486558	-0.427012	-0.07381	0.180695	-0.255136	0.259282	0.719604	0.199554	0.730613	0.371722	-0.0773515	0.397777	0.679388	0.305046	0.338519	0.527623	0.318829	0.514057	0.600889	0.531468	0.389695	0.733006	0.0606956	0.0977681	0.1716	-0.258675	-0.525852	-0.152987	-0.271173	-0.127936	0.032415	-0.131544	M48 darkslateblue|0.9425
8614	CDK20|Q8IZL9	darkslateblue	0.0830151	0.22729	0.581404	0.297874	0.612052	0.044559	-0.468723	-0.39678	-0.102387	-0.176114	-0.0434804	-0.142564	-0.602364	-0.399949	-0.415767	-0.2594	-0.468338	-0.267798	-0.541463	-0.731771	-0.201486	-0.572638	-0.557509	-0.130741	-0.440312	-0.404662	-0.634699	-0.346518	-0.204728	-0.071336	0.182353	0.336746	0.261666	0.0744942	0.401366	0.474283	0.618263	0.538564	0.779942	0.873664	0.423296	0.602638	0.617101	0.729919	0.0990632	0.306303	0.318579	0.141035	0.316683	0.106315	0.225229	-0.0189122	-0.161304	0.31911	0.109034	0.226947	-0.258516	-0.078238	0.218098	0.299442	0.555321	-0.304002	-0.317387	0.081716	0.127852	-0.320177	0.262833	0.724849	0.17999	0.586037	0.201028	-0.0146713	0.406906	0.552265	0.182344	0.259513	0.392877	0.328477	0.488629	0.606902	0.449717	0.432484	0.722079	0.0272619	0.0915417	0.186909	-0.203534	-0.569185	-0.269357	-0.197649	-0.121799	-0.0828027	-0.158522	M48 darkslateblue|0.8737
3794	FKBP10|Q96AY3	darkslateblue	-0.0373555	0.231377	0.577074	0.282239	0.554604	0.0342473	-0.526336	-0.429586	-0.162568	-0.191525	0.0205769	-0.114063	-0.659264	-0.488429	-0.537452	-0.239885	-0.506351	-0.324862	-0.469988	-0.748483	-0.00765247	-0.45239	-0.572132	-0.189001	-0.47263	-0.335963	-0.498406	-0.332028	-0.167976	-0.0167794	0.339307	0.370433	0.30009	0.0134466	0.377734	0.479491	0.655156	0.550226	0.769745	0.864552	0.313423	0.575944	0.658521	0.70675	0.133841	0.400479	0.388317	-0.0118709	0.231105	0.0788308	0.131785	-0.256114	-0.20237	0.319794	0.0996033	0.197313	-0.246733	-0.0713522	0.00760148	0.0823005	0.359641	-0.418943	-0.36812	-0.0826204	0.395866	-0.155768	0.263755	0.633046	0.139662	0.65205	0.290033	0.0723562	0.461417	0.587772	0.287161	0.307437	0.600771	0.50325	0.515174	0.557987	0.521005	0.536047	0.778844	0.0329499	0.111671	0.202291	-0.247419	-0.503529	-0.128706	-0.0994425	-0.15684	-0.0702368	-0.131358	M48 darkslateblue|0.8646
4217	USP40|Q9NVE5	darkslateblue	0.0351324	0.245594	0.675372	0.302158	0.600696	0.0865243	-0.483613	-0.408824	-0.0702013	-0.12681	0.0448031	-0.0665001	-0.623686	-0.443629	-0.450167	-0.324949	-0.510019	-0.295686	-0.550882	-0.752367	-0.142993	-0.559533	-0.603905	-0.188414	-0.501908	-0.426402	-0.592281	-0.292042	-0.265337	-0.174698	0.120293	0.24493	0.248016	-0.0405032	0.447081	0.463754	0.63141	0.558192	0.793066	0.863258	0.375923	0.540804	0.609051	0.659481	0.150519	0.372545	0.334507	-0.00788472	0.264646	0.0635101	0.216316	-0.124115	-0.172859	0.323951	0.106594	0.182566	-0.163872	-0.0455734	0.166181	0.21905	0.428469	-0.410875	-0.356515	-0.0405939	0.223151	-0.25896	0.307282	0.717936	0.11903	0.556544	0.195359	0.019109	0.427711	0.637874	0.319804	0.343264	0.472549	0.32469	0.53156	0.612759	0.472804	0.50757	0.753361	0.0133484	0.125742	0.184582	-0.207232	-0.484697	-0.176432	-0.135864	-0.0691292	0.00923294	-0.0773719	M48 darkslateblue|0.8633
3847	PEX1|O43933	darkslateblue	-0.0601488	0.194921	0.562313	0.195049	0.513005	-0.0600878	-0.434923	-0.463259	-0.184561	-0.27017	0.0184673	-0.166112	-0.705035	-0.482634	-0.565295	-0.391411	-0.554968	-0.389245	-0.434526	-0.737212	-0.0539558	-0.416222	-0.602802	-0.098135	-0.401098	-0.367955	-0.462362	-0.305319	-0.318708	-0.122323	0.214166	0.335662	0.157499	-0.0454248	0.525582	0.380165	0.573683	0.576705	0.707752	0.854563	0.50232	0.625266	0.713048	0.753911	0.10446	0.324708	0.2968	-0.0405942	0.158253	0.0255366	0.153377	-0.177143	-0.0940017	0.375636	0.148167	0.279445	-0.127529	0.0391416	0.227715	0.305053	0.498571	-0.308836	-0.283387	0.0914575	0.299202	-0.150483	0.328947	0.661542	0.173752	0.621806	0.31312	0.176081	0.522076	0.572848	0.381925	0.377218	0.53274	0.434127	0.467256	0.563662	0.454905	0.516928	0.764782	0.00561378	0.112138	0.189688	-0.240616	-0.384657	-0.0762493	-0.0780755	-0.117707	0.0122979	-0.0391631	M48 darkslateblue|0.8546
4234	NFX1|Q12986	darkslateblue	-0.132458	0.144121	0.45562	0.0553532	0.452265	-0.20526	-0.51165	-0.548389	-0.214095	-0.364699	-0.0236402	-0.303376	-0.737702	-0.469049	-0.547404	-0.261867	-0.581158	-0.447849	-0.369284	-0.735659	-0.00479278	-0.529784	-0.61198	-0.225644	-0.53313	-0.330549	-0.276366	-0.409576	-0.295943	-0.0258239	0.266658	0.428272	0.31505	0.0204029	0.469902	0.53296	0.647039	0.552683	0.700873	0.852537	0.3788	0.689485	0.697586	0.746656	0.384607	0.622317	0.565852	0.217721	0.34934	0.197081	0.173859	-0.153527	-0.275726	0.346636	0.00381037	0.211272	-0.00336282	0.044844	0.0635373	0.0361825	0.332233	-0.399576	-0.518841	-0.215203	0.152077	-0.223175	0.250059	0.631774	0.194981	0.706698	0.38036	0.067925	0.494219	0.665119	0.319069	0.444464	0.528084	0.361411	0.478488	0.634176	0.635851	0.420181	0.733475	0.1649	0.211191	0.236777	-0.166453	-0.440051	-0.134173	-0.199566	0.0193082	0.201877	0.0154298	M48 darkslateblue|0.8525
5736	HPS3|Q969F9	darkslateblue	0.0677713	0.255129	0.663125	0.25471	0.5441	-0.0259452	-0.382216	-0.346528	-0.0449927	-0.115661	0.143137	-0.0373506	-0.615864	-0.453112	-0.468847	-0.337341	-0.512016	-0.293212	-0.365645	-0.729385	-0.125503	-0.488259	-0.568393	-0.217156	-0.486868	-0.401277	-0.53606	-0.285203	-0.2578	-0.148637	0.169085	0.283098	0.15392	-0.0231496	0.396227	0.421436	0.556061	0.478727	0.734702	0.84084	0.380004	0.558834	0.610017	0.643933	0.192555	0.393688	0.321664	0.0815093	0.232193	0.114904	0.180653	-0.154117	-0.131944	0.289799	0.0854293	0.154959	-0.0516417	0.0171017	0.115589	0.282779	0.463765	-0.309207	-0.274826	0.0813521	0.283546	-0.121202	0.332292	0.65728	0.139427	0.61416	0.311186	-0.0897852	0.301353	0.581345	0.327152	0.330999	0.474172	0.358185	0.495036	0.61419	0.491623	0.376222	0.678095	0.0188207	0.0908066	0.154769	-0.252344	-0.40885	-0.0548078	-0.17461	-0.0668829	0.0198939	-0.0470588	M48 darkslateblue|0.8408
8928	TRUB2|O95900	darkslateblue	0.0226087	0.228575	0.554694	0.300978	0.588181	0.0979226	-0.423613	-0.322348	-0.0509786	-0.091285	0.0136759	-0.0933614	-0.536371	-0.444662	-0.441561	-0.0745149	-0.400798	-0.220002	-0.600873	-0.800044	0.099477	-0.373706	-0.536071	-0.10438	-0.427979	-0.259227	-0.450587	-0.0689635	-0.0647793	0.133927	0.397057	0.485738	0.356426	0.113351	0.408033	0.388682	0.56616	0.549714	0.70869	0.840265	0.435866	0.642246	0.787725	0.795345	0.0486175	0.387801	0.397029	-0.0813815	0.235985	0.191052	0.192856	-0.202928	-0.274487	0.298287	-0.0122171	0.114658	-0.291438	-0.110153	0.139021	-0.00364754	0.302951	-0.490994	-0.502979	-0.0989105	0.390399	-0.136204	0.314834	0.649767	0.149472	0.607064	0.189645	0.176014	0.486098	0.463025	0.162093	0.175509	0.450751	0.408762	0.376424	0.425873	0.372554	0.418232	0.696429	-0.11048	0.00120919	0.130922	-0.315323	-0.509322	-0.26888	-0.0530165	-0.130099	-0.144196	-0.19892	M48 darkslateblue|0.8403
2158	ZC3H7B|Q9UGR2	darkslateblue	-0.103574	0.146865	0.504066	0.146019	0.499571	0.114564	-0.481984	-0.444152	-0.221616	-0.247309	-0.0447288	-0.122458	-0.578991	-0.29225	-0.390465	-0.163894	-0.538195	-0.374305	-0.501029	-0.71914	0.00372206	-0.578278	-0.623048	-0.21838	-0.540816	-0.406483	-0.460672	-0.381054	-0.282895	0.0527147	0.426988	0.287038	0.304959	-0.0788733	0.321305	0.431195	0.607871	0.477182	0.70329	0.838767	0.224074	0.486607	0.637438	0.638433	0.176255	0.429138	0.379912	-0.0629009	0.159206	0.148802	0.0401979	-0.280106	-0.411463	0.169202	-0.124364	0.00721236	-0.296216	-0.206544	0.0228683	-0.0391082	0.220133	-0.492564	-0.548312	-0.190823	0.335027	-0.141773	0.336267	0.6779	0.265033	0.64535	0.257242	-0.0254186	0.366286	0.60691	0.201742	0.351417	0.659844	0.564461	0.531236	0.550561	0.464773	0.455864	0.658302	0.140011	0.213041	0.353416	-0.040693	-0.451656	-0.121262	-0.146455	-0.128528	0.0448933	-0.0470585	M48 darkslateblue|0.8388
3797	HPS6|Q86YV9	darkslateblue	-0.115689	0.0724063	0.542945	0.154741	0.495491	-0.159769	-0.627317	-0.582962	-0.228654	-0.288356	-0.0199535	-0.250931	-0.795492	-0.593599	-0.647264	-0.378713	-0.614454	-0.465389	-0.381783	-0.651116	-0.0235606	-0.493824	-0.563883	-0.0916124	-0.455526	-0.419057	-0.479149	-0.313683	-0.253453	-0.083407	0.241794	0.359613	0.370538	-0.0162669	0.500774	0.616997	0.764352	0.629037	0.748242	0.835568	0.303696	0.531615	0.583807	0.668143	0.358333	0.495077	0.49276	0.128345	0.342366	0.0689368	0.168312	-0.11861	-0.138432	0.374384	0.144898	0.274306	-0.044754	0.050708	0.0958471	0.145658	0.425196	-0.323828	-0.288681	-0.031002	0.146268	-0.270413	0.115	0.56679	0.0737901	0.651628	0.358769	0.0581985	0.497079	0.68987	0.351892	0.443276	0.627299	0.43764	0.571766	0.615286	0.66499	0.48532	0.774623	0.212923	0.220252	0.154033	-0.246738	-0.501647	-0.0771266	-0.208379	-0.0230844	0.094227	-0.058292	M48 darkslateblue|0.8356
8383	PNPLA4|P41247	darkslateblue	-0.0103688	0.182313	0.488648	0.245454	0.57166	-0.104728	-0.602634	-0.500264	-0.187149	-0.25707	-0.115359	-0.27433	-0.656984	-0.466151	-0.48265	-0.227935	-0.442613	-0.3034	-0.513891	-0.662212	-0.135585	-0.577319	-0.493646	-0.142225	-0.409111	-0.454182	-0.479294	-0.420432	-0.254658	-0.0222929	0.159444	0.357959	0.383082	0.13537	0.425806	0.573294	0.714147	0.61084	0.774713	0.835555	0.338745	0.580196	0.566817	0.736434	0.22836	0.456689	0.499511	0.188935	0.40476	0.137465	0.248187	0.02893	-0.141989	0.360386	0.136576	0.249767	-0.200468	-0.0133737	0.0597959	0.118668	0.49967	-0.348637	-0.28466	-0.0358413	0.0430441	-0.435774	0.116103	0.605403	0.101235	0.569992	0.185463	0.0289135	0.500951	0.582506	0.160359	0.23543	0.427121	0.307479	0.469867	0.583841	0.52906	0.481228	0.758448	0.155644	0.10597	0.154263	-0.193668	-0.620085	-0.339694	-0.280994	-0.175193	-0.0337114	-0.17507	M48 darkslateblue|0.8356
3595	DGKQ|P52824	darkslateblue	0.0120414	0.266338	0.634378	0.289815	0.636553	-0.0222394	-0.372904	-0.351998	-0.011292	-0.127872	0.0828324	-0.109257	-0.618935	-0.49481	-0.502055	-0.28825	-0.445249	-0.27724	-0.486233	-0.742702	-0.0745398	-0.435814	-0.562547	-0.0781059	-0.392451	-0.306083	-0.486795	-0.258513	-0.234431	-0.0901146	0.0868347	0.381675	0.269649	0.104571	0.523131	0.440943	0.559377	0.59541	0.737592	0.821239	0.605686	0.773727	0.734497	0.744713	0.17144	0.456259	0.409807	0.183537	0.364588	0.177898	0.374244	0.0168924	-0.0480358	0.489957	0.204531	0.307912	-0.0393351	0.170394	0.214131	0.236548	0.488124	-0.417097	-0.344406	-0.0283215	0.207405	-0.220323	0.299624	0.652951	0.114522	0.564094	0.189255	0.114548	0.472718	0.560039	0.333625	0.281499	0.316851	0.178572	0.319104	0.503067	0.44915	0.38088	0.67808	-0.0844996	-0.00578908	0.0573198	-0.336306	-0.433434	-0.237183	-0.159042	-0.00593076	0.0294183	-0.0886066	M48 darkslateblue|0.8212
9813	TTC12|Q9H892	darkslateblue	0.187426	0.218603	0.608943	0.338689	0.500715	0.000691445	-0.496297	-0.418776	0.0114858	-0.0856106	0.162602	0.0205914	-0.686815	-0.493344	-0.515749	-0.301243	-0.487811	-0.296537	-0.421208	-0.7643	0.0181499	-0.495026	-0.49989	-0.0651315	-0.358912	-0.454454	-0.603309	-0.372476	-0.259096	-0.084461	0.256145	0.304732	0.188708	0.00324295	0.379263	0.474239	0.552051	0.456972	0.684265	0.817633	0.31484	0.47356	0.491687	0.580349	0.218307	0.352084	0.355015	0.187486	0.327073	0.142132	0.241106	-0.125237	-0.06031	0.294748	0.158853	0.176622	-0.159092	0.107806	0.137692	0.345208	0.460834	-0.181061	-0.220826	0.089974	0.212103	-0.159428	0.242962	0.624008	0.00545419	0.510141	0.252571	-0.0749927	0.312273	0.616486	0.351881	0.379844	0.490284	0.279846	0.54309	0.59553	0.428316	0.4365	0.676808	-0.0991986	0.11762	0.1051	-0.292404	-0.475985	-0.123202	-0.173412	0.00427711	-0.0736389	-0.0610458	M48 darkslateblue|0.8176
2763	LRRK2|Q5S007	darkslateblue	-0.00901016	0.225745	0.585131	0.158376	0.462828	-0.0517515	-0.359874	-0.403951	-0.104898	-0.236227	0.0304031	-0.124093	-0.643015	-0.413195	-0.448337	-0.313462	-0.530818	-0.367836	-0.323579	-0.718314	0.00969792	-0.400869	-0.547323	-0.187494	-0.478993	-0.32387	-0.556174	-0.234202	-0.0572845	-0.137668	0.123984	0.332249	0.186254	-0.0145008	0.389364	0.405533	0.537133	0.453649	0.681041	0.815095	0.387092	0.585882	0.547566	0.614023	0.18873	0.392113	0.343838	0.138751	0.280179	0.0875476	0.159411	-0.180643	-0.234679	0.296284	0.0602802	0.183943	-0.0185718	-0.0192929	0.101238	0.220466	0.350449	-0.439721	-0.41884	-0.0481469	0.0872916	-0.269339	0.316423	0.615443	0.0359268	0.482467	0.177698	0.0476025	0.405463	0.589213	0.308749	0.369485	0.374077	0.267152	0.522947	0.636652	0.581009	0.42658	0.709447	0.0946993	0.190762	0.195093	-0.181633	-0.332036	-0.156598	-0.0521461	0.144127	0.16929	0.0209894	M48 darkslateblue|0.8151
6408	PIGN|O95427	darkslateblue	-0.208166	0.0653376	0.459709	0.138457	0.491361	-0.135563	-0.550775	-0.524144	-0.199803	-0.336295	-0.0482669	-0.288219	-0.638223	-0.431068	-0.546335	-0.196888	-0.519554	-0.421392	-0.425199	-0.683316	-0.153117	-0.575826	-0.579658	-0.28321	-0.56233	-0.404535	-0.38474	-0.438855	-0.345384	0.0766644	0.353271	0.282209	0.30252	-0.00117573	0.488203	0.527025	0.660321	0.586159	0.657711	0.808725	0.306515	0.584796	0.697762	0.702307	0.352973	0.452448	0.49267	0.110667	0.294369	0.181106	0.164837	-0.118138	-0.230688	0.314331	0.0420471	0.158751	-0.0948511	-0.0168467	-0.0429698	0.0145544	0.29773	-0.432238	-0.454558	-0.202824	0.207438	-0.199337	0.218811	0.642556	0.314949	0.771358	0.474083	0.000294983	0.422363	0.67581	0.320118	0.334232	0.627337	0.402833	0.429953	0.464667	0.484402	0.519952	0.696942	0.115458	0.127984	0.217057	-0.167097	-0.466761	-0.0555401	-0.249835	-0.263853	0.0340272	-0.107376	M48 darkslateblue|0.8087
9814	ULK2|Q8IYT8	darkslateblue	0.252144	0.352842	0.694531	0.458719	0.655081	-0.0847918	-0.485039	-0.374631	0.102644	-0.000865957	0.185307	-0.0556144	-0.710685	-0.599044	-0.585166	-0.418327	-0.446005	-0.196236	-0.421128	-0.713497	-0.100083	-0.498678	-0.524035	-0.0275364	-0.316288	-0.544529	-0.525657	-0.407736	-0.360361	-0.167054	0.0273705	0.257027	0.192915	0.0300715	0.586403	0.466252	0.606617	0.632319	0.756424	0.803487	0.527834	0.639315	0.556703	0.672558	0.25459	0.389906	0.437749	0.155122	0.366591	0.185236	0.444439	-0.0583677	0.210407	0.548666	0.431053	0.472394	-0.0837505	0.326245	0.321586	0.550189	0.710691	-0.056312	-0.0404498	0.255228	0.119342	-0.310774	0.156129	0.607582	-0.0732519	0.521927	0.232504	0.0898888	0.483085	0.635098	0.476563	0.297696	0.447314	0.162683	0.390691	0.575444	0.434252	0.476023	0.68837	-0.112194	-0.0618552	-0.0720023	-0.415292	-0.506244	-0.198346	-0.264301	-0.0389631	-0.0587448	-0.149676	M48 darkslateblue|0.8035
4861	KBTBD3|Q8NAB2	darkslateblue	0.163678	0.251732	0.658056	0.440239	0.693526	0.110791	-0.392233	-0.289206	0.0963849	-0.0435929	0.0948503	-0.0673503	-0.485721	-0.469179	-0.428424	-0.102513	-0.262928	-0.0966256	-0.555525	-0.745911	-0.175734	-0.464728	-0.420125	-0.102476	-0.3347	-0.391527	-0.530237	-0.194601	-0.14745	0.018159	0.185346	0.341318	0.28807	0.203778	0.503189	0.419923	0.525643	0.588767	0.729796	0.803262	0.620186	0.683015	0.691013	0.725443	0.0976797	0.257686	0.328878	0.111983	0.320329	0.23712	0.412426	-0.0335447	-0.0314153	0.451589	0.213965	0.317067	-0.254374	0.0584259	0.381716	0.235566	0.541924	-0.259753	-0.275146	0.0848333	0.165504	-0.280151	0.217656	0.690718	0.198689	0.586854	0.222852	0.0104046	0.387364	0.457495	0.198871	0.12251	0.386573	0.14094	0.295662	0.354148	0.254861	0.366093	0.638144	-0.196701	-0.17623	-0.0170892	-0.385992	-0.536407	-0.264279	-0.282648	-0.216497	-0.20699	-0.308386	M48 darkslateblue|0.8033
677	LARP1|Q6PKG0	darkslateblue	-0.101384	0.187138	0.447249	0.0731632	0.357679	0.021856	-0.466338	-0.497457	-0.273486	-0.277612	0.00407323	-0.144374	-0.718285	-0.40207	-0.522992	-0.323853	-0.652308	-0.461589	-0.331837	-0.770399	0.222961	-0.398498	-0.674855	-0.152204	-0.483034	-0.238173	-0.421843	-0.253357	-0.165677	0.00238935	0.456434	0.351647	0.186037	-0.162406	0.444533	0.352701	0.515538	0.468112	0.624221	0.801292	0.394606	0.574878	0.653891	0.664173	0.145491	0.501181	0.38721	-0.10011	0.144658	0.0420145	0.0408811	-0.281493	-0.216696	0.294215	-0.00150055	0.215335	-0.132967	-0.0114507	0.241839	0.138846	0.298641	-0.283935	-0.466946	-0.116981	0.420281	-0.0394194	0.401682	0.637873	0.13427	0.519817	0.219195	0.244493	0.554492	0.606191	0.397156	0.551075	0.673978	0.606448	0.515678	0.637665	0.510359	0.547609	0.752465	0.00186265	0.316786	0.305713	-0.145434	-0.332371	-0.0530515	0.132928	0.0582501	0.110805	0.133503	M48 darkslateblue|0.8013
6524	RPP40|O75818	darkslateblue	0.0199653	0.186743	0.490395	0.125313	0.406968	-0.00412809	-0.400489	-0.407308	-0.117787	-0.224014	0.0391778	-0.0859004	-0.540578	-0.273897	-0.345617	-0.107692	-0.473447	-0.323343	-0.448203	-0.725753	0.0473083	-0.495342	-0.504313	-0.201577	-0.477422	-0.401726	-0.448773	-0.402356	-0.250827	-0.0009861	0.333293	0.382668	0.194958	0.0129381	0.213174	0.371247	0.453293	0.321943	0.605735	0.798109	0.225802	0.471122	0.513879	0.564752	0.147603	0.397606	0.328574	0.164003	0.225828	0.12341	0.061805	-0.0621298	-0.398477	0.114855	-0.116612	-0.00112504	-0.19201	-0.127498	-0.0190959	0.139337	0.309222	-0.411912	-0.452169	-0.103061	0.197648	-0.147596	0.375823	0.678697	0.195516	0.533203	0.207223	-0.13985	0.227575	0.547962	0.18603	0.32956	0.398802	0.39203	0.553351	0.619645	0.416496	0.315137	0.582637	0.0501942	0.254722	0.326285	-0.0566977	-0.38425	-0.146673	-0.055653	0.0302187	0.0659197	0.0294836	M48 darkslateblue|0.7981
4028	SPATA5L1|Q9BVQ7	darkslateblue	0.0628672	0.410045	0.577392	0.271991	0.596263	0.145986	-0.22471	-0.225021	-0.0883796	-0.144194	0.0565886	0.0271244	-0.518272	-0.326827	-0.338352	-0.180634	-0.42371	-0.226899	-0.37847	-0.699423	0.0530204	-0.340777	-0.534142	-0.105173	-0.412698	-0.482435	-0.486775	-0.378032	-0.179564	0.0131591	0.348359	0.38219	0.206962	-0.00905559	0.243505	0.248986	0.473918	0.395843	0.727904	0.792409	0.228329	0.540816	0.607531	0.649262	0.0571699	0.487863	0.337249	-0.0305163	0.133529	0.282351	0.102831	-0.311509	-0.364645	0.192815	-0.0764279	0.0282893	-0.263171	-0.176832	-0.0801023	-0.0242493	0.259344	-0.523072	-0.480861	-0.10183	0.246682	-0.168001	0.274202	0.48823	0.0684693	0.496857	0.100111	0.0460534	0.36393	0.423803	0.100524	0.19426	0.506516	0.485212	0.357594	0.517695	0.439613	0.311129	0.573861	0.0449577	0.047409	0.187374	-0.187703	-0.378074	-0.263034	-0.0830661	-0.0495249	0.0513926	-0.0661427	M48 darkslateblue|0.7924
2755	SPATS2L|Q9NUQ6	darkslateblue	0.026304	0.166813	0.457358	0.291652	0.601718	0.110729	-0.485515	-0.355126	-0.0841448	-0.128723	-0.0570014	-0.142646	-0.430242	-0.226415	-0.294861	-0.0478435	-0.365004	-0.205026	-0.642073	-0.698964	-0.172215	-0.676823	-0.551729	-0.235198	-0.488656	-0.398943	-0.501915	-0.452512	-0.312638	0.0668916	0.319085	0.254242	0.309139	0.0750167	0.344467	0.405063	0.569917	0.505439	0.670224	0.790679	0.329712	0.560713	0.637016	0.683685	0.107481	0.37613	0.373873	-0.00641348	0.200312	0.224002	0.207864	-0.0768109	-0.24454	0.263542	0.0160795	0.128953	-0.357107	-0.129918	0.127664	0.0735599	0.406195	-0.33872	-0.425244	-0.0798822	0.189742	-0.319041	0.234526	0.692663	0.309964	0.615162	0.228812	-0.0687965	0.336574	0.517866	0.119923	0.198736	0.503034	0.352043	0.368565	0.442988	0.295344	0.301856	0.531806	0.0303897	0.063421	0.238463	-0.0840543	-0.587687	-0.280381	-0.298412	-0.233103	-0.136946	-0.189406	M48 darkslateblue|0.7907
3922	DENND5A|Q6IQ26	darkslateblue	0.075574	0.136129	0.621729	0.327649	0.645438	-0.130756	-0.460281	-0.396228	0.0455963	-0.0798607	0.155721	-0.145579	-0.602272	-0.566067	-0.558249	-0.228279	-0.369248	-0.211725	-0.572955	-0.757761	-0.166721	-0.570501	-0.464001	-0.0812423	-0.357947	-0.309114	-0.437194	-0.359016	-0.27269	-0.156027	0.0490984	0.362895	0.324267	0.19365	0.523216	0.57435	0.591701	0.62587	0.705887	0.789896	0.55513	0.716406	0.682958	0.668899	0.277433	0.406131	0.416509	0.296562	0.42463	0.221467	0.466998	-0.0139851	0.0759799	0.530962	0.311743	0.355091	-0.00843872	0.285935	0.250629	0.354364	0.582557	-0.19076	-0.146804	0.101369	0.22118	-0.237289	0.209147	0.648203	0.155837	0.678029	0.365493	-0.0874282	0.342381	0.603091	0.399939	0.259217	0.354414	0.0880974	0.308345	0.461567	0.386618	0.231672	0.581636	-0.123006	-0.085967	-0.0433342	-0.397818	-0.500968	-0.126102	-0.36519	-0.041611	-0.0288028	-0.176565	M48 darkslateblue|0.7899
3143	MRPS5|P82675	darkslateblue	-0.0279714	0.186598	0.520817	0.285001	0.564846	0.0911829	-0.515355	-0.414559	-0.121884	-0.175421	-0.0748289	-0.206704	-0.565076	-0.461642	-0.497397	-0.154404	-0.398542	-0.263869	-0.502796	-0.697886	-0.052058	-0.431031	-0.485341	-0.0799688	-0.37111	-0.268562	-0.337644	-0.218095	-0.131884	0.0786943	0.319119	0.368666	0.332609	0.081262	0.524881	0.441576	0.602934	0.619035	0.701815	0.788524	0.432242	0.580083	0.729887	0.760508	0.121478	0.359198	0.3943	-0.051403	0.235143	0.129327	0.205428	-0.0946052	-0.120378	0.360913	0.0936265	0.227966	-0.249439	-0.027156	0.20777	0.0973151	0.394046	-0.353567	-0.325303	-0.0265802	0.208745	-0.274136	0.227904	0.618206	0.21993	0.612808	0.259431	0.171453	0.529293	0.530652	0.252769	0.243459	0.527646	0.374502	0.34372	0.407525	0.382366	0.537921	0.745712	-0.0366743	-0.0174086	0.092926	-0.2884	-0.495482	-0.201611	-0.152105	-0.220834	-0.101617	-0.187186	M48 darkslateblue|0.7885
3909	GPRASP2|Q96D09	darkslateblue	-0.162675	0.0349346	0.36757	-0.0467908	0.285368	0.0504787	-0.533387	-0.60181	-0.376164	-0.430261	-0.201735	-0.275281	-0.628255	-0.22503	-0.358415	-0.300893	-0.619649	-0.503341	-0.380515	-0.620382	0.00340322	-0.482246	-0.592007	-0.149214	-0.479337	-0.483228	-0.540335	-0.27416	-0.355138	-0.0750778	0.29744	0.286195	0.148033	-0.150214	0.360092	0.309432	0.512427	0.393691	0.600482	0.779091	0.216317	0.397628	0.502231	0.5444	0.109051	0.325872	0.263212	-0.0185261	0.0853275	-0.115622	-0.085531	-0.138912	-0.343016	0.142073	-0.0924493	0.118411	-0.255453	-0.197833	0.184025	0.166286	0.323695	-0.405649	-0.430425	-0.0570783	0.0678566	-0.266601	0.317079	0.721168	0.316326	0.496537	0.2163	0.0295419	0.405953	0.60822	0.238348	0.509492	0.571035	0.538511	0.682269	0.643944	0.478696	0.535258	0.705265	0.209616	0.401215	0.442648	0.0770552	-0.387748	-0.127357	0.0488224	-0.0207321	0.11162	0.0780279	M48 darkslateblue|0.7791
7595	ASCC1|Q8N9N2	darkslateblue	-0.16224	0.107334	0.380744	-0.066319	0.258909	-0.199206	-0.441067	-0.563435	-0.371811	-0.449313	-0.0663071	-0.242413	-0.738604	-0.434944	-0.541124	-0.304677	-0.692359	-0.551825	-0.213842	-0.672163	0.218688	-0.355879	-0.573614	-0.127492	-0.492977	-0.257011	-0.346752	-0.291824	-0.173046	-0.0167277	0.444247	0.480076	0.20029	-0.0994884	0.258992	0.378437	0.533297	0.35246	0.603388	0.777874	0.156998	0.443797	0.521449	0.565379	0.189818	0.468199	0.356027	0.0234631	0.167783	-0.00152868	-0.106169	-0.314416	-0.368813	0.142211	-0.102819	0.0867921	-0.0906436	-0.146848	-0.053409	0.0928082	0.250173	-0.343728	-0.420374	-0.0543107	0.323404	-0.0470115	0.312373	0.512409	0.0944313	0.563284	0.318117	0.0388297	0.382589	0.564887	0.285927	0.490144	0.583977	0.633261	0.61123	0.674039	0.634165	0.434607	0.691626	0.199581	0.374376	0.325534	-0.110388	-0.288179	0.0085598	0.0980193	0.111435	0.210235	0.150608	M48 darkslateblue|0.7779
2391	RNF31|Q96EP0	darkslateblue	0.0507114	0.462357	0.535518	0.133265	0.462864	0.0250869	-0.218798	-0.28158	-0.158077	-0.179823	0.0555023	-0.0165972	-0.630298	-0.310874	-0.323453	-0.418466	-0.558717	-0.329818	-0.277111	-0.60852	0.0679103	-0.310888	-0.602	-0.128848	-0.424544	-0.450358	-0.44139	-0.424655	-0.336742	-0.170883	0.161781	0.347729	0.134395	-0.139811	0.229304	0.207958	0.5126	0.377998	0.745134	0.774281	0.155547	0.453785	0.480675	0.645163	0.0977693	0.533562	0.321278	-0.0971181	0.0707359	0.123361	0.0067351	-0.295603	-0.351826	0.124735	-0.10699	0.0475053	-0.134937	-0.170888	-0.112892	0.0601763	0.292277	-0.445531	-0.426286	-0.0577879	0.173221	-0.194223	0.262321	0.439819	-0.0520179	0.384432	0.0675991	0.160294	0.504793	0.467458	0.201258	0.378556	0.455115	0.554999	0.45525	0.72158	0.61559	0.4698	0.69164	0.206135	0.263222	0.270853	-0.0775739	-0.290315	-0.211175	0.0335146	0.121576	0.245538	0.158605	M48 darkslateblue|0.7743
2994	TFCP2|Q12800	darkslateblue	0.0307943	0.458405	0.548277	0.236257	0.573641	0.101014	-0.264813	-0.25844	-0.116582	-0.162403	-0.00688326	-0.0449924	-0.534717	-0.229626	-0.271393	-0.337049	-0.446775	-0.267115	-0.359063	-0.568374	-0.0703325	-0.365863	-0.545917	-0.127067	-0.366856	-0.533051	-0.529934	-0.497732	-0.395198	-0.12192	0.137756	0.28071	0.14788	-0.0559649	0.239875	0.201794	0.517455	0.407712	0.751096	0.770951	0.193705	0.461165	0.462532	0.662743	0.0405042	0.435995	0.26906	-0.147331	0.0177388	0.0987343	0.0740624	-0.1841	-0.301274	0.145387	-0.0378967	0.0919131	-0.196964	-0.167599	-0.0841612	0.0230476	0.338832	-0.463802	-0.384718	-0.10243	0.0826573	-0.329818	0.223707	0.484465	0.0380423	0.381971	0.0439428	0.120039	0.459829	0.448916	0.160845	0.231278	0.397186	0.44474	0.446346	0.66433	0.489042	0.439382	0.658197	0.244283	0.189012	0.291845	-0.0281389	-0.379068	-0.302458	-0.0976757	-0.0445293	0.121757	0.0204604	M48 darkslateblue|0.771
6411	ACAD11|Q709F0	darkslateblue	0.0169157	0.161185	0.488148	0.278845	0.474121	-0.039184	-0.502895	-0.430042	-0.0954438	-0.165175	0.00506968	-0.137299	-0.61339	-0.457964	-0.502892	-0.219534	-0.466877	-0.287992	-0.382869	-0.676054	0.0465513	-0.446602	-0.52606	-0.154834	-0.430261	-0.375892	-0.459194	-0.188989	-0.17272	-0.0560524	0.261945	0.320758	0.29188	0.0192009	0.380493	0.448491	0.581436	0.510355	0.65006	0.770146	0.369777	0.555007	0.56218	0.608509	0.146205	0.373593	0.379751	0.049602	0.266809	0.111656	0.187124	-0.182948	-0.122205	0.348353	0.157475	0.281481	-0.197844	-0.0266392	0.149293	0.202124	0.433046	-0.30088	-0.304624	0.0264973	0.307966	-0.149192	0.202304	0.591614	0.126992	0.562132	0.254515	0.0262355	0.404126	0.528947	0.25994	0.322511	0.553802	0.39141	0.457233	0.462114	0.400281	0.397511	0.642855	-0.000174777	0.129659	0.163536	-0.228336	-0.434555	-0.127316	-0.10351	-0.0709018	-0.0228077	-0.0876163	M48 darkslateblue|0.7701
8143	ITFG2|Q969R8	darkslateblue	-0.201763	0.113044	0.406151	-0.0366233	0.342047	-0.220901	-0.523236	-0.604645	-0.345078	-0.454877	-0.105278	-0.309267	-0.785553	-0.448185	-0.549687	-0.363265	-0.645773	-0.557432	-0.195999	-0.547433	0.167915	-0.369287	-0.529739	-0.0494791	-0.412433	-0.375551	-0.280415	-0.365097	-0.137168	0.0213557	0.324303	0.463265	0.311073	-0.0583448	0.31938	0.469624	0.644024	0.456453	0.656466	0.770129	0.157753	0.483382	0.458787	0.547052	0.33871	0.499415	0.459165	0.0733464	0.209187	-0.012917	-0.0116961	-0.276711	-0.28364	0.254633	0.0121905	0.209563	-0.0800731	-0.0885066	-0.103763	0.0879856	0.312406	-0.433716	-0.321689	-0.0584492	-0.00787389	-0.30585	0.161661	0.465705	0.0782718	0.538596	0.260425	0.0527556	0.45571	0.624625	0.285512	0.454648	0.499918	0.504046	0.627577	0.691073	0.749522	0.485239	0.732339	0.458279	0.415016	0.328862	-0.0407129	-0.342029	-0.0922232	-0.0311029	0.057018	0.27925	0.0989408	M48 darkslateblue|0.7701
4561	RANBP10|Q6VN20	darkslateblue	0.0023008	0.362151	0.535161	0.0487773	0.307973	0.00651117	-0.172342	-0.300078	-0.177525	-0.207511	0.15946	0.0268795	-0.584145	-0.187235	-0.27716	-0.408812	-0.689092	-0.408767	-0.14631	-0.690467	0.060652	-0.437795	-0.727255	-0.356145	-0.652814	-0.428324	-0.402081	-0.290061	-0.218982	-0.172231	0.289066	0.192454	-0.0443056	-0.305108	0.189079	0.148887	0.36248	0.229158	0.599413	0.767305	0.122818	0.420406	0.456431	0.502553	0.141523	0.480264	0.257643	-0.0470802	-0.0103594	0.107712	-0.116404	-0.388097	-0.418549	0.0359609	-0.234685	-0.0298863	-0.0566381	-0.205197	-0.0793063	0.155281	0.193741	-0.390352	-0.501121	-0.0629841	0.351084	0.0330508	0.51814	0.606952	0.125226	0.464018	0.239708	-0.0480764	0.262008	0.55544	0.297788	0.494688	0.577843	0.573038	0.610778	0.743648	0.488423	0.379679	0.572243	0.164334	0.386575	0.445206	0.0726847	-0.140807	0.036728	0.135124	0.106922	0.288791	0.290824	M48 darkslateblue|0.7673
8755	BEND5|Q7L4P6	darkslateblue	-0.204749	0.0900861	0.435021	-0.00298246	0.351106	0.0696067	-0.453588	-0.500792	-0.268249	-0.378397	-0.133116	-0.257235	-0.519056	-0.0679903	-0.233894	-0.196226	-0.606654	-0.467913	-0.347822	-0.573324	-0.124269	-0.641557	-0.673844	-0.353331	-0.664906	-0.495462	-0.350541	-0.420917	-0.307913	0.0451566	0.324717	0.131637	0.130277	-0.202741	0.244721	0.32579	0.480079	0.344034	0.562866	0.765452	0.0691129	0.376235	0.491369	0.498061	0.316922	0.415366	0.407788	0.0145981	0.0946887	0.100902	-0.0618642	-0.232322	-0.49677	0.0369992	-0.242368	-0.0584667	-0.167053	-0.24694	-0.0605608	0.031012	0.163002	-0.487127	-0.538426	-0.24701	-0.00867095	-0.310552	0.366446	0.719236	0.411538	0.568798	0.298211	-0.0966353	0.267721	0.645266	0.179697	0.373765	0.49999	0.431455	0.668138	0.603771	0.419981	0.44305	0.580111	0.354946	0.386977	0.539353	0.24355	-0.337328	-0.0945513	-0.115168	-0.15588	0.213232	0.0508708	M48 darkslateblue|0.7655
513	UFL1|O94874	darkslateblue	-0.0250396	0.377885	0.653491	0.285039	0.572751	0.13249	-0.31592	-0.292537	-0.0428439	-0.101518	0.148334	0.0208634	-0.60102	-0.30438	-0.376721	-0.414495	-0.553823	-0.312562	-0.331516	-0.585366	-0.0400075	-0.429837	-0.676273	-0.237825	-0.524513	-0.51746	-0.478276	-0.433402	-0.318267	-0.0843577	0.272576	0.164908	0.177468	-0.212649	0.341355	0.290965	0.588627	0.500191	0.732569	0.762839	0.150763	0.449719	0.504921	0.596752	0.204621	0.449196	0.334667	-0.179405	0.00415053	0.118852	0.0881941	-0.375134	-0.261252	0.228267	0.01826	0.132871	-0.0987541	-0.0981496	-0.120269	0.0264017	0.232873	-0.497842	-0.414254	-0.170064	0.221514	-0.196534	0.211525	0.495437	0.0945102	0.525004	0.261271	0.0565954	0.452517	0.591727	0.331372	0.36031	0.611199	0.51404	0.479969	0.607083	0.492476	0.439793	0.654467	0.210159	0.221904	0.272334	-0.0632046	-0.331571	-0.0540724	-0.0872622	-0.110031	0.15301	0.025695	M48 darkslateblue|0.7628
7510	NEK4|P51957	darkslateblue	0.0527432	0.319633	0.470215	0.1548	0.399913	-0.0414602	-0.391816	-0.411895	-0.200434	-0.258713	-0.0466816	-0.125798	-0.703102	-0.411399	-0.45879	-0.506586	-0.535197	-0.340921	-0.207945	-0.569078	-0.043795	-0.315429	-0.515097	-0.0972659	-0.345993	-0.463046	-0.466161	-0.455424	-0.288727	-0.314787	0.0497752	0.29362	0.126613	-0.119574	0.358362	0.356397	0.539287	0.414061	0.704391	0.761569	0.26888	0.43614	0.409648	0.57579	0.128562	0.372721	0.262334	0.0457454	0.14557	-0.0601688	0.0515885	-0.12398	-0.125047	0.261325	0.121657	0.283612	-0.130457	-0.0455404	0.147356	0.30577	0.456602	-0.235887	-0.215134	0.0818041	0.0572222	-0.26317	0.201818	0.52287	0.0254	0.431752	0.192429	0.078329	0.465667	0.548204	0.333814	0.467388	0.492197	0.469323	0.547136	0.74856	0.60715	0.511058	0.761371	0.218485	0.259238	0.228588	-0.122617	-0.315954	-0.083956	-0.0238393	0.101198	0.180153	0.116761	M48 darkslateblue|0.7616
6533	RGL1|Q9NZL6	darkslateblue	0.135623	0.273476	0.67653	0.493715	0.716155	0.150462	-0.462188	-0.291784	0.0913227	0.0577189	0.162606	0.00766171	-0.47091	-0.429586	-0.405154	-0.0429371	-0.266349	-0.115903	-0.654568	-0.669153	-0.0832606	-0.485504	-0.395863	-0.0513027	-0.307572	-0.333398	-0.47596	-0.230224	-0.291718	0.171298	0.349194	0.360782	0.37579	0.202141	0.422297	0.40858	0.607243	0.620765	0.738709	0.761132	0.444357	0.561776	0.647056	0.714824	0.0847355	0.267654	0.324491	-0.0270021	0.227628	0.215564	0.351617	-0.0687567	-0.0557512	0.379811	0.192462	0.252365	-0.346644	0.0103401	0.136065	0.136657	0.476775	-0.297725	-0.245886	0.0278457	0.269822	-0.254518	0.0983443	0.585907	0.191644	0.582106	0.244934	-0.00264449	0.407446	0.463594	0.152915	0.114458	0.494905	0.320425	0.262837	0.305041	0.273507	0.35632	0.595505	-0.12625	-0.131024	0.00218232	-0.33151	-0.608282	-0.252953	-0.281327	-0.292037	-0.28611	-0.350162	M48 darkslateblue|0.7611
7667	TTLL1|O95922	darkslateblue	-0.00965529	0.0885564	0.459448	0.310239	0.525565	-0.069653	-0.64163	-0.526924	0.0120442	-0.150913	0.0114111	-0.230952	-0.628858	-0.602142	-0.677865	-0.124602	-0.238531	-0.253274	-0.526958	-0.642649	0.0341618	-0.274703	-0.262363	0.0918587	-0.112037	-0.424178	-0.461394	-0.403219	-0.395421	0.130467	0.267079	0.480429	0.369262	0.258915	0.645856	0.491882	0.60854	0.697816	0.614135	0.759837	0.630512	0.658991	0.704219	0.770503	0.207158	0.280823	0.387418	0.0724	0.323667	0.0649883	0.391549	0.0558104	0.196978	0.567287	0.42077	0.48726	-0.142473	0.328366	0.417059	0.163315	0.483026	-0.124614	-0.233054	-0.0765686	0.0829909	-0.27634	0.0397847	0.564238	0.132865	0.604203	0.335939	0.25929	0.589982	0.556801	0.436045	0.210401	0.399442	0.195167	0.27287	0.372078	0.383556	0.537967	0.763062	-0.158727	-0.101089	-0.102914	-0.460033	-0.535166	-0.17979	-0.267895	-0.144674	-0.187343	-0.272437	M48 darkslateblue|0.7598
4072	BRAT1|Q6PJG6	darkslateblue	0.110263	0.247261	0.579925	0.182116	0.456293	0.0437613	-0.379776	-0.350595	-0.0894961	-0.143731	0.0114053	-0.137219	-0.536805	-0.341111	-0.330089	-0.210411	-0.436871	-0.245826	-0.292183	-0.627704	-0.086312	-0.48225	-0.47988	-0.195614	-0.445996	-0.365448	-0.388704	-0.159788	-0.0302851	-0.0662403	0.1504	0.239176	0.174786	-0.00101672	0.303848	0.409059	0.488267	0.399873	0.674008	0.758465	0.293635	0.489678	0.473025	0.530363	0.188531	0.346383	0.320041	0.142584	0.209089	0.0750539	0.131463	-0.151216	-0.180127	0.232258	0.0281583	0.15233	-0.115734	-0.0924604	0.147578	0.32581	0.459173	-0.302479	-0.240425	0.115175	0.084531	-0.260327	0.292414	0.653358	0.135266	0.482107	0.150139	-0.0413455	0.283057	0.514038	0.190204	0.261592	0.358481	0.264726	0.539457	0.600446	0.432387	0.366906	0.600679	0.0852524	0.168794	0.221251	-0.1166	-0.383331	-0.185449	-0.107738	0.0266155	0.093053	-0.0291111	M48 darkslateblue|0.7585
4726	DDRGK1|Q96HY6	darkslateblue	-0.0404561	0.141603	0.665284	0.2849	0.541574	0.0729756	-0.332418	-0.295166	0.0712844	-0.0315352	0.291617	0.0241148	-0.503497	-0.279557	-0.354934	-0.261742	-0.52774	-0.280531	-0.466807	-0.685999	-0.217884	-0.66743	-0.725104	-0.462387	-0.697703	-0.316309	-0.33557	-0.195874	-0.195162	0.00658858	0.315654	0.0988973	0.144663	-0.149873	0.407608	0.363378	0.521997	0.501266	0.600968	0.757323	0.308296	0.554662	0.690692	0.601409	0.283977	0.331098	0.346095	0.0106892	0.158389	0.174687	0.172958	-0.307984	-0.215285	0.263995	-0.0157576	0.0828095	-0.0209701	-0.00914457	-0.0263872	0.12986	0.233355	-0.41404	-0.422232	-0.104598	0.366844	-0.0109606	0.32365	0.670228	0.39143	0.755239	0.529258	-0.195111	0.236399	0.601756	0.318323	0.359126	0.599449	0.293552	0.402984	0.36095	0.28315	0.237071	0.505249	-0.0332229	0.088215	0.231978	-0.105873	-0.357194	0.0874266	-0.227117	-0.328148	-0.0323687	-0.123854	M48 darkslateblue|0.7573
2651	UBXN4|Q92575	darkslateblue	-0.185313	0.156498	0.420717	-0.100657	0.19468	-0.127824	-0.360421	-0.541916	-0.348613	-0.425323	0.00283423	-0.172333	-0.773191	-0.33217	-0.499587	-0.586188	-0.743275	-0.577324	-0.152006	-0.618242	0.0554881	-0.336163	-0.678094	-0.189498	-0.486117	-0.428488	-0.436014	-0.383141	-0.437266	-0.304785	0.142518	0.235204	-0.0342279	-0.308538	0.402494	0.213428	0.477369	0.380042	0.569177	0.751922	0.24881	0.449485	0.484343	0.545491	0.132992	0.330259	0.174076	-0.0447977	0.00173427	-0.203195	-0.128039	-0.330766	-0.215064	0.217307	0.0114871	0.209951	0.000918678	-0.0147668	0.10547	0.292936	0.308952	-0.29558	-0.363493	-0.00577479	0.223532	-0.0607392	0.401335	0.593018	0.164873	0.504368	0.341937	0.132893	0.477579	0.646337	0.514336	0.68243	0.599844	0.560475	0.659059	0.758847	0.614136	0.579554	0.759193	0.190433	0.451784	0.411944	0.0240376	-0.136749	0.138522	0.152157	0.161152	0.329041	0.32629	M48 darkslateblue|0.7519
5585	PLEKHG5|O94827	darkslateblue	-0.140807	0.212272	0.494107	-0.0588894	0.279413	0.0485454	-0.244833	-0.413049	-0.288611	-0.349999	-0.0391813	-0.108282	-0.564849	-0.183158	-0.297039	-0.418232	-0.61942	-0.46921	-0.258838	-0.633398	-0.0764176	-0.391501	-0.606478	-0.251424	-0.531922	-0.444248	-0.484484	-0.254052	-0.170775	-0.221864	0.102458	0.151568	-0.0343363	-0.228197	0.338068	0.210055	0.353101	0.292515	0.560853	0.749932	0.272082	0.430841	0.477518	0.511538	0.068548	0.249988	0.131116	0.107689	0.0550109	-0.105454	-0.0873788	-0.117365	-0.345322	0.111493	-0.143444	0.0346757	-0.0748855	-0.147367	0.0672693	0.263564	0.24046	-0.482592	-0.430787	-0.0566456	0.111407	-0.130234	0.549355	0.720343	0.258102	0.436186	0.195259	0.0325342	0.317017	0.605559	0.327363	0.459708	0.392982	0.399358	0.62921	0.70744	0.447719	0.546002	0.669683	0.16658	0.345652	0.426682	0.0854548	-0.13316	-0.0134536	0.148019	0.0788617	0.289101	0.242031	M48 darkslateblue|0.7499
8775	ARMCX5|Q6P1M9	darkslateblue	-0.0272156	0.14226	0.522158	0.045981	0.286763	-0.152617	-0.439284	-0.495584	-0.142198	-0.224645	0.150637	-0.107436	-0.716242	-0.473772	-0.525274	-0.358706	-0.587106	-0.40767	-0.224134	-0.74923	0.149688	-0.394587	-0.556894	-0.263172	-0.514571	-0.377456	-0.485049	-0.208295	-0.279064	-0.175969	0.195808	0.258371	0.128835	-0.136811	0.433657	0.422756	0.488218	0.398602	0.579242	0.748924	0.299733	0.497082	0.51152	0.499089	0.346844	0.538212	0.428038	0.164822	0.248607	0.0785948	0.117007	-0.230493	-0.166309	0.279171	0.0410982	0.161062	0.109043	0.145778	0.129205	0.224711	0.270206	-0.268682	-0.385976	-0.106533	0.268852	-0.0632996	0.371476	0.634564	0.0540249	0.510975	0.297186	-0.0250741	0.347441	0.683973	0.468494	0.556497	0.564522	0.351625	0.594355	0.688496	0.554769	0.426053	0.674553	0.00786844	0.274317	0.202905	-0.192404	-0.276428	0.0522718	0.00147375	0.190926	0.24238	0.167502	M48 darkslateblue|0.7489
4548	TRAPPC6B|Q86SZ2	darkslateblue	-0.103452	0.353303	0.550418	0.193134	0.545295	0.0810311	-0.20932	-0.256784	-0.0988311	-0.129472	0.124415	0.0142423	-0.559699	-0.337268	-0.398012	-0.268143	-0.489847	-0.32825	-0.481087	-0.662356	0.167603	-0.199655	-0.601812	-0.000281422	-0.347115	-0.292319	-0.373459	-0.249714	-0.235953	0.100468	0.384714	0.495835	0.182813	-0.0333107	0.358043	0.152342	0.421035	0.472394	0.633568	0.747658	0.346266	0.599498	0.743127	0.744106	0.0331067	0.421827	0.29906	-0.167282	0.0210194	0.0928333	0.107498	-0.320305	-0.288165	0.2521	-0.0494817	0.0786245	-0.140601	0.0213247	-0.0908588	-0.0498715	0.192052	-0.48433	-0.431083	-0.169118	0.377871	-0.035617	0.327784	0.461378	0.144559	0.519533	0.208704	0.222219	0.509603	0.407494	0.256682	0.256174	0.423297	0.46801	0.305325	0.444198	0.391224	0.336844	0.619142	-0.0147234	0.0932011	0.199782	-0.193594	-0.276287	-0.148418	0.0612002	-0.0996948	0.0137381	-0.0430419	M48 darkslateblue|0.7477
8348	C1orf109|Q9NX04	darkslateblue	0.0563592	0.314053	0.596426	0.343193	0.617561	0.275977	-0.236074	-0.175256	-0.00992319	-0.0747497	0.0480119	0.0685791	-0.396948	-0.254547	-0.263233	-0.0878097	-0.327557	-0.145061	-0.499825	-0.693103	0.0166565	-0.333974	-0.503486	-0.0822272	-0.375306	-0.383642	-0.477855	-0.208312	-0.100899	0.0919175	0.361806	0.327042	0.193452	0.00715589	0.242747	0.230309	0.399063	0.384529	0.655848	0.746171	0.253319	0.504776	0.641464	0.602923	0.0134191	0.347401	0.301665	-0.0892832	0.100885	0.272554	0.138173	-0.305363	-0.354888	0.178612	-0.0816102	-0.0299038	-0.330183	-0.175219	-0.0549799	-0.0254056	0.195207	-0.570848	-0.454471	-0.122758	0.272531	-0.151829	0.304886	0.540276	0.170508	0.484889	0.0980529	-0.00351353	0.279007	0.382625	0.0666344	0.0860355	0.421822	0.375477	0.327597	0.362316	0.254891	0.268336	0.519408	-0.0550461	-0.056802	0.176517	-0.185803	-0.412382	-0.269617	-0.0935215	-0.207917	-0.125553	-0.225633	M48 darkslateblue|0.7462
5584	FASTKD2|Q9NYY8	darkslateblue	-0.00321121	0.12978	0.524329	0.240774	0.535225	0.118106	-0.387856	-0.319079	-0.0220149	-0.0718536	0.14777	-0.0553507	-0.46206	-0.399974	-0.418865	-0.0686561	-0.331768	-0.191033	-0.620714	-0.767213	-0.0317461	-0.413045	-0.485105	-0.174186	-0.401528	-0.202717	-0.430786	-0.135836	-0.19468	0.0821244	0.388206	0.316862	0.288508	0.0932557	0.481212	0.385068	0.477323	0.542806	0.617509	0.745815	0.485686	0.60238	0.760022	0.720038	0.121513	0.335799	0.318346	0.00938469	0.24075	0.179824	0.277057	-0.0447004	-0.12143	0.332019	0.0343068	0.143237	-0.15187	0.0678753	0.22989	0.0183838	0.270167	-0.319936	-0.402377	-0.1413	0.499754	0.0488594	0.340138	0.689168	0.294483	0.636439	0.317816	0.125735	0.428573	0.491369	0.309871	0.263127	0.542562	0.355451	0.260567	0.328365	0.242468	0.420416	0.622597	-0.27619	-0.0418723	0.0758629	-0.316443	-0.440243	-0.0725568	-0.0861561	-0.19913	-0.198243	-0.161844	M48 darkslateblue|0.7458
7118	ZCCHC24|Q8N2G6	darkslateblue	-0.0900474	0.0946395	0.464949	0.236641	0.535784	0.0264868	-0.551675	-0.434761	-0.204705	-0.181968	-0.0410492	-0.134018	-0.566373	-0.427596	-0.481097	-0.101194	-0.45965	-0.320278	-0.499742	-0.64593	0.0110587	-0.517359	-0.52117	-0.125559	-0.445287	-0.215855	-0.431209	-0.218057	-0.202374	0.148207	0.48818	0.309628	0.428015	0.0286937	0.357714	0.484147	0.687219	0.562408	0.697152	0.745672	0.25144	0.474877	0.614662	0.62713	0.142629	0.369125	0.365919	-0.0891609	0.230228	0.129307	0.134941	-0.207151	-0.221408	0.292381	0.0549752	0.150946	-0.305148	-0.127284	0.0383534	-0.0297281	0.291148	-0.38768	-0.397272	-0.102194	0.441948	-0.112906	0.141339	0.537057	0.166897	0.623502	0.283233	0.0348764	0.416737	0.543397	0.191436	0.296458	0.720346	0.57024	0.39669	0.383975	0.450657	0.412704	0.606267	0.0550756	0.100285	0.168824	-0.206663	-0.541959	-0.121453	-0.170651	-0.195953	-0.132798	-0.176435	M48 darkslateblue|0.7457
8934	KCTD3|Q9Y597	darkslateblue	-0.00816228	0.206482	0.480343	0.076346	0.344746	-0.0768157	-0.350503	-0.419647	-0.168483	-0.212161	0.105843	-0.0805558	-0.642482	-0.455468	-0.498335	-0.257485	-0.515858	-0.358954	-0.289115	-0.751735	0.262863	-0.270793	-0.491958	-0.124552	-0.416068	-0.260269	-0.445445	-0.211327	-0.190793	-0.140214	0.264331	0.429289	0.186968	-0.0286259	0.338709	0.342947	0.412573	0.353067	0.597324	0.745348	0.356775	0.543967	0.594756	0.544729	0.171376	0.527788	0.369256	0.101369	0.191584	0.130603	0.111337	-0.245044	-0.219988	0.257157	-0.000723989	0.139629	-0.0708049	0.0555424	0.147517	0.206431	0.298714	-0.266341	-0.376142	-0.0368429	0.384415	-0.00632146	0.422282	0.586856	0.0829251	0.489132	0.201437	0.0269191	0.339893	0.543424	0.36775	0.454391	0.498723	0.442495	0.461611	0.609666	0.503116	0.35075	0.615422	-0.0786409	0.212953	0.177103	-0.247734	-0.248458	-0.0207509	0.0905413	0.206322	0.187349	0.1607	M48 darkslateblue|0.7453
7973	PCDHGB4|Q9UN71	darkslateblue	0.0769115	0.285384	0.567386	0.251376	0.476514	-0.108407	-0.363098	-0.367041	-0.00229177	-0.12822	0.108101	-0.0890156	-0.64666	-0.535587	-0.551344	-0.364197	-0.428706	-0.270731	-0.276614	-0.69804	0.0133466	-0.296071	-0.441705	-0.0481982	-0.315526	-0.4462	-0.603237	-0.293689	-0.095857	-0.173936	0.0541987	0.292512	0.181663	0.0222631	0.545866	0.39877	0.521102	0.531991	0.630712	0.743025	0.446726	0.617252	0.527442	0.631722	0.187234	0.348875	0.295845	0.223983	0.304224	0.087412	0.294201	-0.127952	0.0444966	0.453738	0.296407	0.387939	0.0639866	0.25234	0.21922	0.348391	0.481165	-0.194768	-0.21467	0.0483446	0.0400582	-0.275782	0.245347	0.564838	-0.0353759	0.452137	0.213163	0.170861	0.508899	0.611103	0.472347	0.38077	0.386518	0.183896	0.419906	0.610496	0.527632	0.473817	0.700249	-0.0227549	0.103448	0.0392059	-0.308104	-0.309421	-0.0974586	-0.0514705	0.194576	0.180412	0.0504985	M48 darkslateblue|0.743
5928	TFB1M|Q8WVM0	darkslateblue	-0.0705973	0.183274	0.549992	0.251065	0.54265	-0.0228673	-0.454336	-0.388985	-0.031127	-0.192029	0.00962353	-0.18425	-0.558187	-0.486627	-0.485788	-0.0947089	-0.354536	-0.266822	-0.449822	-0.614394	0.055157	-0.320036	-0.407994	-0.124437	-0.372754	-0.285797	-0.359167	-0.191544	-0.0893194	0.125022	0.293155	0.442005	0.381287	0.170976	0.409833	0.47579	0.607213	0.550647	0.67794	0.742897	0.393528	0.581344	0.651313	0.701254	0.230968	0.436479	0.496347	0.0436413	0.338609	0.18475	0.239234	-0.116405	-0.195681	0.325305	0.0769827	0.15178	-0.0843757	-0.00898937	0.0228905	-0.113873	0.22461	-0.496306	-0.445494	-0.251511	0.101745	-0.28564	0.147401	0.494195	0.0718153	0.552174	0.183555	0.111852	0.463527	0.467642	0.174171	0.129136	0.273689	0.225428	0.359677	0.422788	0.487098	0.417428	0.723086	0.0437232	0.0104699	0.0581974	-0.314241	-0.479357	-0.26503	-0.182674	-0.145891	0.00208225	-0.189343	M48 darkslateblue|0.7429
2362	RPL9; RPL9P7; RPL9P8; RPL9P9|P32969	darkslateblue	-0.136054	0.169387	0.34668	0.0919107	0.400381	0.116306	-0.35523	-0.371779	-0.256013	-0.317064	-0.064923	-0.0849781	-0.484083	-0.224093	-0.353569	-0.0252589	-0.450071	-0.349879	-0.437323	-0.629951	0.152206	-0.315129	-0.498529	-0.193377	-0.434519	-0.321857	-0.349468	-0.41006	-0.17737	0.210564	0.678631	0.420698	0.244169	-0.0391137	0.189353	0.263294	0.456312	0.33783	0.572344	0.738643	0.103091	0.375945	0.608852	0.651551	0.0640126	0.396484	0.327129	-0.179168	0.0208137	0.162178	-0.112355	-0.373713	-0.531039	0.0106423	-0.266438	-0.113992	-0.310075	-0.302775	-0.14751	-0.225731	0.0800485	-0.518963	-0.590195	-0.259606	0.357389	-0.0269449	0.269214	0.488773	0.251035	0.589459	0.265444	0.0341547	0.358008	0.408745	0.0636623	0.259594	0.646357	0.716435	0.434102	0.4608	0.386211	0.358827	0.610258	0.119533	0.203321	0.342902	-0.0594575	-0.370557	-0.100156	-0.0271025	-0.237813	-0.0476685	-0.0701165	M48 darkslateblue|0.7386
1860	BAG6|P46379	darkslateblue	0.0905501	0.313662	0.66808	0.395142	0.648716	0.228398	-0.372941	-0.224108	0.0982433	0.0626057	0.228863	0.0420257	-0.487837	-0.372762	-0.346503	-0.169772	-0.394888	-0.142961	-0.549833	-0.663156	-0.04957	-0.526651	-0.593732	-0.26029	-0.514131	-0.291281	-0.283042	-0.235613	-0.185085	0.118938	0.320301	0.229638	0.287986	0.00770748	0.411098	0.407023	0.523308	0.550905	0.700323	0.73119	0.365692	0.57108	0.675169	0.658252	0.321245	0.521018	0.538682	-0.0517418	0.259551	0.329694	0.326734	-0.199511	-0.13712	0.312501	0.0204833	0.132245	-0.119783	0.0479738	0.105955	-0.0236992	0.253658	-0.353372	-0.379909	-0.175816	0.309074	-0.10468	0.23183	0.592014	0.225673	0.598105	0.272139	0.0136541	0.381376	0.499187	0.205297	0.229951	0.471716	0.271555	0.276316	0.360972	0.314016	0.35249	0.595246	-0.0864285	-0.0588122	0.0783744	-0.256985	-0.478608	-0.146588	-0.251114	-0.2939	-0.100038	-0.2159	M48 darkslateblue|0.7312
2076	SPATA5|Q8NB90	darkslateblue	0.0215067	0.358931	0.512878	0.282473	0.604159	0.129409	-0.347509	-0.285145	-0.124658	-0.18379	-0.0482465	-0.0719192	-0.529819	-0.36311	-0.368175	-0.154522	-0.359882	-0.219076	-0.354802	-0.545933	0.0275772	-0.341915	-0.440967	-0.0640675	-0.336511	-0.460786	-0.369143	-0.519369	-0.19012	0.0522011	0.311865	0.398016	0.334746	0.0521816	0.220152	0.404619	0.584415	0.449761	0.752494	0.730357	0.137737	0.474238	0.522919	0.60593	0.183228	0.551132	0.466716	0.0180574	0.218324	0.296254	0.114892	-0.266362	-0.333345	0.217055	-0.0112958	0.0571085	-0.281804	-0.190482	-0.173274	-0.153912	0.24462	-0.519191	-0.419967	-0.1862	0.083895	-0.334143	0.0560249	0.349199	0.012607	0.499177	0.0889847	0.0376585	0.405081	0.420124	0.0260921	0.124571	0.456865	0.453224	0.328876	0.493094	0.532384	0.356517	0.615242	0.217556	0.0251174	0.139388	-0.18457	-0.466285	-0.329003	-0.247282	-0.122453	0.0655859	-0.158911	M48 darkslateblue|0.7304
2258	NGEF|Q8N5V2	darkslateblue	-0.129761	0.145952	0.406151	0.0381527	0.315693	0.0540806	-0.412528	-0.483629	-0.250408	-0.350059	-0.098893	-0.218531	-0.586116	-0.147427	-0.316713	-0.422157	-0.590727	-0.440633	-0.295169	-0.569013	-0.0787369	-0.485431	-0.638616	-0.242009	-0.492399	-0.398415	-0.502736	-0.376304	-0.308413	-0.146408	0.133457	0.121653	0.0195041	-0.201249	0.374258	0.227649	0.434699	0.400588	0.547621	0.726131	0.313784	0.475688	0.441399	0.537458	0.132393	0.250954	0.243035	-0.0479062	-0.00924969	-0.0832669	0.0104455	-0.20873	-0.19236	0.233463	0.0479018	0.276079	-0.146391	-0.0707061	0.206007	0.289084	0.367283	-0.239112	-0.343386	-0.0405214	-0.00607236	-0.304065	0.350458	0.681138	0.306246	0.439434	0.237002	0.0638082	0.423661	0.58031	0.343226	0.472632	0.447342	0.369701	0.579838	0.623726	0.415098	0.501438	0.6611	0.199601	0.358559	0.423041	0.117954	-0.27075	-0.0547606	0.00189999	-0.0304474	0.18724	0.117047	M48 darkslateblue|0.7261
7661	PTCD1|O75127	darkslateblue	-0.0419949	0.0568531	0.417588	0.209005	0.515781	0.0548712	-0.558465	-0.423125	-0.140653	-0.212612	-0.131108	-0.230522	-0.481855	-0.384707	-0.413203	-0.0616281	-0.301332	-0.235248	-0.585531	-0.550509	-0.0892917	-0.434568	-0.368311	-0.091458	-0.303427	-0.247843	-0.296425	-0.210353	-0.181028	0.122934	0.296076	0.353359	0.395115	0.172004	0.421675	0.498623	0.628017	0.580509	0.640558	0.723078	0.421213	0.499792	0.603227	0.739459	0.123609	0.270964	0.361383	-0.055656	0.252383	0.0889795	0.158057	0.0143922	-0.195112	0.271556	0.0404149	0.171311	-0.258567	-0.122794	0.253484	-0.0533923	0.348986	-0.352579	-0.382672	-0.123001	0.136958	-0.26999	0.104519	0.553539	0.193879	0.566514	0.189879	0.151845	0.477578	0.432245	0.0864653	0.119937	0.354861	0.335119	0.337022	0.390785	0.381916	0.431781	0.686966	0.0884209	0.0139542	0.123274	-0.216627	-0.5934	-0.263009	-0.273948	-0.261752	-0.188123	-0.292214	M48 darkslateblue|0.7231
8214	PXMP2|Q9NR77	darkslateblue	-0.0100928	0.0747544	0.381751	0.170663	0.439135	-0.251078	-0.544115	-0.515675	-0.192531	-0.282209	-0.0447193	-0.264643	-0.686048	-0.505305	-0.547162	-0.325129	-0.472868	-0.344536	-0.295824	-0.61083	-0.168697	-0.540718	-0.469527	-0.0904981	-0.359663	-0.326495	-0.285255	-0.357923	-0.279509	-0.0951071	0.170234	0.280074	0.242919	0.0225953	0.479257	0.463265	0.631557	0.553572	0.612571	0.711664	0.281808	0.483648	0.500259	0.629683	0.250204	0.364478	0.368832	0.157997	0.274764	0.098203	0.197868	-0.107654	-0.00287764	0.358781	0.208167	0.325734	-0.105709	0.0993554	0.148958	0.280495	0.5263	-0.0699727	-0.138091	0.146448	0.0530803	-0.321157	0.00413899	0.460952	0.0836356	0.575755	0.36434	-0.00598341	0.440284	0.53636	0.263545	0.393482	0.593745	0.312095	0.368807	0.45416	0.493394	0.301163	0.581146	0.0980201	0.0818166	0.0505549	-0.230719	-0.500037	-0.124949	-0.292051	-0.0966921	-0.00305754	-0.126767	M48 darkslateblue|0.7117
3023	MRPS27|Q92552	darkslateblue	-0.256741	0.00369956	0.451115	0.0753895	0.376836	-0.00755787	-0.540157	-0.565478	-0.21803	-0.365131	-0.0886978	-0.299323	-0.637893	-0.426701	-0.559885	-0.21744	-0.48392	-0.435182	-0.361977	-0.596162	-0.00528612	-0.362386	-0.503166	-0.154359	-0.422696	-0.443697	-0.374947	-0.251913	-0.252071	0.0810661	0.332173	0.209709	0.267739	-0.0658753	0.588831	0.439207	0.567966	0.587045	0.548288	0.706692	0.409276	0.520295	0.645519	0.627958	0.28529	0.314736	0.400409	0.0667945	0.24422	0.0529989	0.13563	-0.100126	-0.164962	0.35863	0.0908779	0.239116	-0.0729245	0.067982	0.204522	0.0375149	0.202567	-0.453976	-0.427902	-0.235009	0.114692	-0.208203	0.245501	0.638901	0.298355	0.601929	0.354172	0.23318	0.547318	0.65882	0.406864	0.381247	0.590599	0.368041	0.461379	0.408341	0.405226	0.66581	0.745966	0.0535665	0.142516	0.198907	-0.160024	-0.337734	-0.0129294	-0.0643953	-0.172559	0.0930863	-0.042514	M48 darkslateblue|0.7067
8470	CDK5R2|Q13319	darkslateblue	-0.210451	0.0410699	0.391443	0.0275991	0.356911	-0.0406574	-0.482528	-0.538644	-0.220085	-0.306096	-0.0432985	-0.213162	-0.680771	-0.368619	-0.547994	-0.407041	-0.540555	-0.469671	-0.391881	-0.636674	-0.0629504	-0.442457	-0.589449	-0.179677	-0.425862	-0.367756	-0.486564	-0.479	-0.29358	-0.131	0.123904	0.134947	0.132682	-0.158497	0.610079	0.411622	0.481213	0.521558	0.48007	0.701602	0.500512	0.560425	0.575173	0.618277	0.286933	0.334522	0.327157	0.105131	0.21439	-0.0343042	0.160674	-0.0116577	-0.0957978	0.379866	0.157505	0.316161	0.0647598	0.252523	0.386175	0.197954	0.281749	-0.217631	-0.397376	-0.212063	0.0466819	-0.238924	0.308218	0.660358	0.203435	0.50227	0.281103	0.202434	0.529463	0.684281	0.531411	0.531956	0.485049	0.250638	0.435279	0.560993	0.438258	0.545355	0.668152	0.0424518	0.235809	0.21362	-0.107112	-0.276237	0.0168363	-0.099226	0.030581	0.184433	0.0698491	M48 darkslateblue|0.7016
3246	EHHADH|Q08426	darkslateblue	-0.0254881	0.154717	0.422029	0.239469	0.443109	0.0798578	-0.42569	-0.360349	-0.114338	-0.130387	-0.0351771	-0.0967526	-0.471781	-0.323182	-0.383392	-0.0576322	-0.374608	-0.244522	-0.469987	-0.681104	0.155832	-0.301996	-0.454656	-0.0608375	-0.332971	-0.306061	-0.465772	-0.076723	-0.184503	0.119895	0.432898	0.370722	0.261503	0.0178571	0.331279	0.269531	0.437819	0.432325	0.543878	0.696496	0.269651	0.437346	0.594485	0.619205	0.038511	0.327126	0.300702	-0.194173	0.0786899	0.131983	0.115011	-0.248741	-0.283837	0.185717	-0.0515118	0.0666813	-0.274173	-0.0993106	0.105148	0.0185098	0.226293	-0.357569	-0.416599	-0.108534	0.366215	-0.112531	0.27994	0.543268	0.158733	0.46591	0.18132	0.140858	0.416545	0.43646	0.201849	0.232618	0.541039	0.471026	0.407571	0.374034	0.24006	0.34417	0.566937	-0.0609284	0.11172	0.208889	-0.162992	-0.405004	-0.148994	0.0152767	-0.117579	-0.115471	-0.126679	M48 darkslateblue|0.6965
7302	BNIP3|Q12983	darkslateblue	-0.0684455	0.236524	0.41804	0.131211	0.437313	-0.0863611	-0.302871	-0.356213	-0.134285	-0.235646	0.0387108	-0.139418	-0.543804	-0.258228	-0.352677	-0.271094	-0.452693	-0.322674	-0.292549	-0.596168	-0.105766	-0.40104	-0.549775	-0.214763	-0.428862	-0.385469	-0.437102	-0.314542	-0.372144	-0.00601636	0.279977	0.238195	0.0980445	-0.064558	0.432375	0.173844	0.463266	0.4438	0.563301	0.695475	0.313004	0.521019	0.587567	0.676309	0.0877122	0.340738	0.237332	-0.03404	0.00840191	0.0533777	0.0964065	-0.194482	-0.194591	0.240015	0.0179218	0.185729	-0.0773915	0.0102853	0.0698184	0.116044	0.325901	-0.279579	-0.401889	-0.0795387	0.126142	-0.219871	0.205855	0.529316	0.220647	0.520696	0.300715	0.0741073	0.433038	0.465013	0.240967	0.355149	0.554701	0.368941	0.349191	0.472381	0.377875	0.276209	0.519997	0.047821	0.153628	0.21762	-0.0823798	-0.351257	-0.12371	-0.0996108	-0.0974359	0.0558028	-0.00648191	M48 darkslateblue|0.6955
7331	RTL8C|A6ZKI3	darkslateblue	0.166633	0.421065	0.665449	0.5029	0.686624	0.333849	-0.236588	-0.0940178	0.136117	0.179181	0.247381	0.210556	-0.359059	-0.271394	-0.2403	-0.162086	-0.25247	-0.0422707	-0.639852	-0.622761	-0.0781483	-0.323187	-0.446154	-0.0701197	-0.289764	-0.361464	-0.499767	-0.277031	-0.310431	-0.00749273	0.236749	0.293825	0.201133	0.0591724	0.306197	0.186575	0.406605	0.459277	0.670774	0.695227	0.352273	0.447667	0.611896	0.670243	-0.0445031	0.271955	0.224676	-0.161318	0.0469112	0.216099	0.248663	-0.114853	-0.153037	0.218097	0.0313857	0.0861152	-0.375794	-0.0410145	0.0924431	0.0426558	0.303526	-0.29426	-0.270034	-0.0412864	0.319715	-0.149647	0.230456	0.521574	0.175355	0.444176	0.152688	0.0373045	0.368744	0.332421	0.11688	0.0872704	0.412857	0.363614	0.220188	0.323376	0.178064	0.294897	0.536626	-0.147731	-0.142505	0.0503159	-0.247214	-0.441494	-0.21473	-0.148177	-0.279465	-0.247297	-0.249886	M48 darkslateblue|0.6952
3074	STRN4|Q9NRL3	darkslateblue	0.0841231	0.43906	0.533329	0.220647	0.436318	0.0448029	-0.266081	-0.243807	-0.0711425	-0.0113089	0.169998	0.0770744	-0.577046	-0.455103	-0.410375	-0.218471	-0.406962	-0.226907	-0.327378	-0.666719	0.246674	-0.216421	-0.417538	-0.0234191	-0.285106	-0.233187	-0.302421	-0.327934	-0.172971	-0.0793379	0.190388	0.48046	0.248091	0.0281068	0.205607	0.324664	0.445987	0.344199	0.670808	0.684649	0.258567	0.483751	0.525615	0.554705	0.13746	0.568246	0.38069	-0.00743042	0.208438	0.163722	0.146121	-0.288847	-0.200983	0.219314	-0.0028974	0.0696007	-0.17764	0.0105043	-0.042492	-0.000261343	0.246762	-0.267677	-0.324014	-0.119174	0.389996	-0.0722685	0.315463	0.408329	-0.0917704	0.392411	0.0479128	0.135185	0.414158	0.445337	0.249607	0.310768	0.364844	0.42758	0.359466	0.605118	0.529045	0.466816	0.669956	-0.020955	0.118783	0.118353	-0.265029	-0.287345	-0.180494	0.0571213	0.135995	0.160274	0.107284	M48 darkslateblue|0.6846
9595	SDR16C5|Q8N3Y7	darkslateblue	-0.00590954	0.0109901	0.4197	0.312703	0.559304	0.0236684	-0.526405	-0.381757	-0.0208227	-0.132594	-0.0490842	-0.221332	-0.425023	-0.379411	-0.404619	0.0706931	-0.279352	-0.155819	-0.612856	-0.62998	-0.0962359	-0.579511	-0.43812	-0.16793	-0.430341	-0.213886	-0.27234	-0.197549	-0.152982	0.250886	0.38123	0.337341	0.40888	0.180503	0.412314	0.527824	0.561848	0.567802	0.581215	0.683289	0.395262	0.558169	0.686876	0.662723	0.274153	0.332946	0.496991	0.0951749	0.382901	0.311788	0.317013	-0.0905767	-0.163518	0.349561	0.079283	0.177648	-0.246332	-0.0243011	0.188624	-0.000817424	0.331225	-0.247828	-0.382226	-0.121936	0.21646	-0.219642	0.0750839	0.5626	0.334389	0.686811	0.378011	-0.0484054	0.329738	0.437285	0.0794295	0.124004	0.443461	0.188562	0.220284	0.168399	0.212453	0.241365	0.50639	-0.13412	-0.114574	0.0396101	-0.265104	-0.586017	-0.182473	-0.365585	-0.356	-0.249002	-0.37012	M48 darkslateblue|0.6833
4361	GPRASP1|Q5JY77	darkslateblue	0.000776531	0.16244	0.262983	0.152129	0.418299	-0.0520034	-0.498792	-0.42324	-0.237565	-0.288328	-0.256346	-0.318059	-0.516623	-0.326376	-0.345232	-0.105589	-0.365292	-0.26418	-0.321003	-0.507393	0.0428906	-0.339604	-0.423052	-0.0675153	-0.295943	-0.318886	-0.442137	-0.179701	-0.201093	0.147401	0.348643	0.450281	0.329561	0.130005	0.318214	0.34248	0.589951	0.482689	0.626611	0.680775	0.304456	0.529154	0.541904	0.690356	0.0341708	0.415643	0.400929	-0.0327277	0.223054	0.0979038	0.0579063	-0.059986	-0.208092	0.266559	0.0630206	0.241176	-0.287191	-0.204875	0.123664	-0.0119283	0.390722	-0.392191	-0.392328	-0.0295562	0.0544779	-0.366452	-0.0106157	0.425991	0.0825162	0.437315	0.0753476	0.221324	0.54977	0.330591	-0.039098	0.160472	0.421706	0.458599	0.32926	0.42747	0.495996	0.34997	0.611627	0.166201	0.107419	0.156044	-0.159431	-0.579151	-0.416818	-0.110255	-0.110108	-0.103054	-0.211928	M48 darkslateblue|0.6808
6225	EFNB1|P98172	darkslateblue	-0.0596987	0.0862678	0.395152	0.104337	0.364468	-0.271655	-0.483883	-0.545302	-0.160334	-0.33892	-0.0452654	-0.326554	-0.665376	-0.453168	-0.536869	-0.310106	-0.433504	-0.363075	-0.223389	-0.567301	-0.0219454	-0.372587	-0.396266	-0.0337508	-0.284283	-0.518774	-0.516474	-0.327773	-0.348548	-0.0982419	0.118536	0.303852	0.235315	0.0572341	0.493121	0.369044	0.593963	0.565055	0.565471	0.679697	0.30119	0.523774	0.435641	0.562338	0.206959	0.266956	0.2598	0.208393	0.189272	-0.038921	0.207207	-0.0989461	0.025533	0.427034	0.298324	0.438018	0.0202012	0.184932	0.0895667	0.347172	0.516243	-0.238065	-0.131992	0.126601	-0.00894921	-0.357885	0.0575102	0.512835	0.117373	0.515209	0.344138	0.0845683	0.494521	0.60909	0.401502	0.40642	0.549934	0.288154	0.43526	0.504293	0.478958	0.398731	0.599048	0.108954	0.179847	0.102295	-0.171949	-0.355141	-0.0609217	-0.10034	0.0809989	0.15485	0.00118282	M48 darkslateblue|0.6797
6685	TFE3|P19532	darkslateblue	-0.14697	0.00498648	0.299812	0.0645708	0.409013	0.083492	-0.426891	-0.392605	-0.277657	-0.255894	-0.183559	-0.158876	-0.439436	-0.16893	-0.301541	-0.126599	-0.456731	-0.341883	-0.541481	-0.574423	-0.110385	-0.546234	-0.568789	-0.133071	-0.429511	-0.253628	-0.358052	-0.358004	-0.24395	0.0552413	0.345044	0.230479	0.223627	-0.0727745	0.298209	0.405906	0.456933	0.390156	0.495413	0.675768	0.218019	0.418808	0.61313	0.590703	0.110258	0.279149	0.268854	0.0332641	0.168067	0.0536119	-0.0126262	-0.0561701	-0.367008	0.128274	-0.135716	-0.0446134	-0.224999	-0.137978	0.0460815	0.0393305	0.233086	-0.387169	-0.409648	-0.114699	0.28969	-0.0909273	0.283348	0.585361	0.355754	0.600628	0.284732	-0.00989478	0.28173	0.482422	0.11584	0.277371	0.505827	0.437051	0.378422	0.39232	0.275399	0.245651	0.458224	0.10728	0.151547	0.330673	0.0178377	-0.396352	-0.0956763	-0.188367	-0.180782	-0.065078	-0.105133	M48 darkslateblue|0.6758
6280	SURF1|Q15526	darkslateblue	-0.216007	0.00624335	0.350953	0.136919	0.425751	-0.174595	-0.52885	-0.481668	-0.205737	-0.300587	-0.0867329	-0.310693	-0.60522	-0.514554	-0.620983	-0.138887	-0.393847	-0.368667	-0.392946	-0.629798	0.00302621	-0.326347	-0.40696	0.016163	-0.276478	-0.34305	-0.32926	-0.318297	-0.162164	0.181801	0.391177	0.414264	0.292566	0.102925	0.550291	0.380578	0.575753	0.636505	0.498163	0.674778	0.359396	0.573415	0.665929	0.674678	0.143482	0.236029	0.3294	-0.00334813	0.204566	0.00680659	0.177367	-0.173355	-0.0273942	0.436097	0.225774	0.303461	-0.136232	0.151287	0.0487852	0.0836506	0.300498	-0.332242	-0.236767	-0.0407321	0.200943	-0.239474	0.12235	0.469049	0.154118	0.621876	0.363165	0.232953	0.538467	0.535054	0.364128	0.209862	0.552011	0.365546	0.2773	0.292481	0.384	0.462778	0.610511	-0.0232891	-0.00387476	0.0255822	-0.30709	-0.435549	-0.0930792	-0.0909967	-0.185108	-0.115772	-0.221736	M48 darkslateblue|0.6748
3118	DMWD|Q09019	darkslateblue	-0.0247139	0.204219	0.526887	0.176572	0.480468	-0.191453	-0.395436	-0.421207	-0.0962486	-0.191977	0.0264286	-0.218259	-0.688188	-0.559779	-0.570443	-0.418539	-0.443077	-0.335032	-0.295386	-0.538045	0.0453072	-0.258693	-0.405668	0.0777931	-0.223208	-0.294996	-0.501358	-0.187937	-0.148312	-0.189862	-0.0350698	0.339547	0.286887	0.0685219	0.511279	0.447398	0.59957	0.59128	0.664292	0.672763	0.460264	0.630244	0.479413	0.565658	0.20874	0.335935	0.315183	0.148774	0.281643	-0.032348	0.302986	-0.0464146	0.119942	0.541532	0.378777	0.498674	0.0810283	0.21941	0.153318	0.401314	0.535474	-0.278448	-0.100459	0.122861	0.00627792	-0.324913	0.119352	0.465152	-0.0759233	0.403122	0.145376	0.22301	0.541354	0.575088	0.447643	0.341533	0.308744	0.164535	0.389455	0.570614	0.57913	0.448877	0.666412	0.114498	0.161694	0.0321982	-0.287299	-0.308698	-0.155498	-0.0452699	0.213708	0.198909	0.043327	M48 darkslateblue|0.6728
4298	TRAPPC4|Q9Y296	darkslateblue	0.171642	0.548116	0.664616	0.431868	0.655898	0.222618	-0.103566	-0.0508163	0.140869	0.14148	0.300489	0.203935	-0.437966	-0.399888	-0.325619	-0.183668	-0.245397	-0.0600864	-0.45211	-0.595341	0.185577	-0.0494497	-0.384007	0.0732415	-0.15336	-0.29765	-0.407954	-0.181309	-0.167676	0.0536781	0.287357	0.480158	0.215523	0.105641	0.30797	0.130919	0.372644	0.451448	0.682388	0.64853	0.374484	0.553984	0.622956	0.68333	-0.0412643	0.42507	0.270785	-0.165408	0.0474934	0.221356	0.258496	-0.26416	-0.120147	0.293924	0.0703178	0.1326	-0.190241	0.0569609	-0.0387862	-0.0286724	0.258796	-0.378491	-0.27799	-0.0743936	0.340766	-0.0783309	0.190715	0.317382	-0.058091	0.353163	0.0242161	0.225843	0.485707	0.250332	0.167395	0.0770445	0.311894	0.347134	0.139483	0.368581	0.30855	0.27849	0.565495	-0.161313	-0.114483	-0.0324082	-0.372365	-0.324501	-0.267597	0.00403838	-0.0682531	-0.0967459	-0.142706	M48 darkslateblue|0.6485
9800	PRIMPOL|Q96LW4	darkslateblue	-0.080481	0.254284	0.51035	0.199283	0.54679	-0.0872493	-0.490689	-0.375055	-0.106905	-0.159833	-0.0787132	-0.26487	-0.615292	-0.419455	-0.459837	-0.456585	-0.476741	-0.321243	-0.230947	-0.432166	-0.197235	-0.410544	-0.543794	-0.0546077	-0.338487	-0.421739	-0.355937	-0.407216	-0.280284	-0.15109	0.00020764	0.146826	0.237806	-0.118704	0.45627	0.411421	0.627043	0.581043	0.630291	0.645576	0.321673	0.45741	0.494802	0.576166	0.227374	0.388507	0.375067	-0.068052	0.139977	-0.030662	0.153552	-0.0796307	0.0245918	0.350793	0.242008	0.338668	-0.0228445	0.0996702	0.183217	0.207564	0.423418	-0.176803	-0.0885662	0.00830744	-0.120519	-0.507927	0.0858789	0.480073	0.0269305	0.431664	0.146207	0.231251	0.523255	0.539192	0.328125	0.241424	0.340491	0.264186	0.430707	0.583717	0.539425	0.535	0.617843	0.33145	0.173451	0.145192	-0.111046	-0.414715	-0.194956	-0.179969	-0.0798574	0.192974	-0.0239976	M48 darkslateblue|0.6456
7385	WDR60|Q8WVS4	darkslateblue	-0.0200191	0.208397	0.482207	0.087554	0.353387	0.0513835	-0.295617	-0.306134	-0.121946	-0.226827	0.039561	-0.0697781	-0.478032	-0.221266	-0.242115	-0.191725	-0.445079	-0.290128	-0.322988	-0.48889	0.00166023	-0.41714	-0.467172	-0.255412	-0.465408	-0.196943	-0.161875	-0.359114	-0.135048	0.0156009	0.214964	0.226087	0.144054	-0.0595362	0.110451	0.339281	0.406415	0.25158	0.573328	0.645465	0.0959626	0.320399	0.355446	0.449838	0.305313	0.460292	0.456154	0.0257434	0.230049	0.182481	0.0494524	-0.214404	-0.361773	0.0359714	-0.181165	-0.0865144	-0.0524023	-0.147373	-0.113881	-0.0955185	0.0914405	-0.343048	-0.429553	-0.263414	0.0539598	-0.168679	0.221297	0.448001	0.0471723	0.3738	0.110381	-0.0873424	0.213718	0.409798	0.0906781	0.247101	0.22647	0.255843	0.486958	0.555302	0.491872	0.348138	0.595031	0.200967	0.204049	0.276562	-0.0147816	-0.331455	-0.161731	-0.162862	-0.0576656	0.110776	-0.0169769	M48 darkslateblue|0.6455
9309	MLX|Q9UH92	darkslateblue	-0.0464398	0.145284	0.511926	0.176785	0.436686	0.174099	-0.349928	-0.305496	-0.0708642	-0.104537	0.093287	0.00714291	-0.384214	-0.155162	-0.218958	-0.170532	-0.432704	-0.261257	-0.388937	-0.49068	-0.191156	-0.604496	-0.532975	-0.404747	-0.603437	-0.449807	-0.419522	-0.485303	-0.334583	-0.0992241	0.191717	0.0273271	0.190265	-0.136569	0.164051	0.45831	0.454763	0.29751	0.579306	0.638196	0.0430073	0.282064	0.377916	0.371543	0.398788	0.498207	0.433433	0.140423	0.244778	0.265192	0.0713278	-0.0535829	-0.377825	0.0425844	-0.17416	-0.124841	-0.0598011	-0.167685	-0.137321	-0.117563	0.0951709	-0.414179	-0.459274	-0.319082	0.187939	-0.0886671	0.249526	0.563857	0.260447	0.546385	0.287584	-0.278391	0.0894575	0.563689	0.144121	0.275079	0.485838	0.308233	0.478684	0.483896	0.350344	0.321179	0.474049	0.194029	0.1773	0.312122	0.0542508	-0.319369	-0.0054627	-0.316689	-0.177614	0.128238	-0.00866464	M48 darkslateblue|0.6382
4453	PPP2R2C|Q9Y2T4	darkslateblue	-0.0692267	0.195435	0.379607	0.184436	0.420612	0.20119	-0.252476	-0.239576	-0.101795	-0.110582	-0.00582028	-0.0467075	-0.358355	-0.0780356	-0.195471	-0.299299	-0.372717	-0.238467	-0.411196	-0.437949	-0.145336	-0.364317	-0.521894	-0.167454	-0.337403	-0.303516	-0.401035	-0.28987	-0.203866	-0.0850949	0.119551	0.126577	0.0610392	-0.090304	0.328883	0.179147	0.33157	0.386601	0.469588	0.586209	0.410674	0.496092	0.491614	0.548873	0.00161919	0.137134	0.132074	-0.0964298	-0.0156411	-0.0216716	0.0966143	-0.130655	-0.117541	0.257843	0.0608401	0.24874	-0.23676	-0.0596187	0.255721	0.15476	0.294924	-0.180446	-0.290767	-0.0704528	0.135747	-0.168057	0.296351	0.538527	0.334367	0.419952	0.199776	0.129584	0.387543	0.385423	0.229647	0.238274	0.308372	0.2961	0.316559	0.396599	0.206447	0.352598	0.508875	0.0970816	0.144744	0.305065	0.0543443	-0.269079	-0.0899281	-0.058154	-0.192816	-0.0332532	-0.052415	M48 darkslateblue|0.5862
8102	CES2|O00748	darkslateblue	0.0935862	0.226843	0.416648	0.150319	0.294821	-0.0453887	-0.231644	-0.231866	-0.0182667	-0.0732265	0.0635191	-0.0601383	-0.428716	-0.286605	-0.28679	-0.212271	-0.348964	-0.177635	-0.21014	-0.561522	0.203197	-0.216202	-0.407579	-0.141369	-0.358279	-0.441132	-0.479988	-0.0702494	-0.218952	-0.07433	0.0657635	0.237574	0.0698023	-0.022383	0.269077	0.213016	0.285141	0.275894	0.421375	0.563838	0.209105	0.443389	0.434722	0.412142	0.154989	0.381233	0.357252	0.156018	0.202148	0.165122	0.133054	-0.121487	-0.170722	0.196619	0.00610537	0.0822407	0.0100079	0.0612721	-0.0147982	0.209036	0.217334	-0.330558	-0.293605	0.0119701	0.168803	-0.11108	0.318651	0.486302	0.0171685	0.31261	0.0779617	0.0498407	0.247863	0.413203	0.203829	0.231493	0.27924	0.166225	0.354712	0.410566	0.30807	0.257429	0.393635	-0.0561078	0.0763607	0.115465	-0.156518	-0.204869	-0.128519	0.0369749	0.189061	0.142839	0.0652233	M48 darkslateblue|0.5638
7398	MCM5|P33992	darkslateblue	0.104905	0.294004	0.513109	0.151975	0.248527	0.238106	-0.085364	-0.107861	-0.0165288	-0.0129369	0.188761	0.245368	-0.345928	-0.070541	-0.0819487	-0.338266	-0.465801	-0.193579	-0.164329	-0.475283	-0.0356152	-0.283749	-0.511342	-0.184796	-0.422342	-0.483085	-0.36038	-0.140046	-0.26399	-0.209686	0.13237	0.0794252	-0.158429	-0.301067	-0.0103144	0.0103567	0.15331	0.0312718	0.433852	0.546838	-0.0851556	0.0661261	0.218518	0.225074	0.034511	0.203205	0.0810662	-0.112249	-0.107591	-0.00385381	-0.135567	-0.323066	-0.375284	-0.168989	-0.279142	-0.227373	-0.170211	-0.215474	-0.101345	0.123384	0.107854	-0.268516	-0.234203	0.0298121	0.264772	0.0781005	0.427461	0.485285	0.130844	0.263324	0.128631	-0.276994	-0.0398843	0.325531	0.106985	0.301866	0.33716	0.388133	0.581773	0.508293	0.172443	0.227011	0.391295	0.0564824	0.209513	0.345569	0.075778	-0.115811	0.0552132	0.0946577	-0.0893282	0.0687266	0.117624	M48 darkslateblue|0.5468
6901	VRK2|Q86Y07	darkslateblue	-0.0513332	0.234301	0.52438	0.0912595	0.303624	0.00303852	-0.15478	-0.21218	-0.0526881	-0.10704	0.224197	0.1201	-0.474545	-0.307268	-0.338074	-0.228586	-0.483816	-0.315551	-0.107723	-0.500592	0.0290066	-0.294357	-0.444671	-0.261987	-0.496074	-0.229997	-0.148124	-0.216153	-0.0933968	-0.139393	0.20412	0.119269	0.0709527	-0.183631	0.147761	0.284145	0.312153	0.181622	0.464575	0.54472	0.0218645	0.217347	0.317017	0.273389	0.279546	0.387859	0.248842	0.103322	0.178882	0.116408	0.0433997	-0.226779	-0.32078	0.0228647	-0.175147	-0.120439	0.107824	-0.0367643	-0.13598	0.113354	0.103591	-0.364833	-0.316429	-0.116662	0.301312	0.102182	0.340243	0.397842	0.0475524	0.378704	0.251561	-0.157773	0.0761157	0.493079	0.265291	0.395614	0.436355	0.355603	0.44235	0.475504	0.373179	0.241824	0.414135	0.0624398	0.214383	0.182662	-0.0981181	-0.0693654	0.14649	0.0421058	0.0642441	0.234689	0.182476	M48 darkslateblue|0.5447
5490	HAUS3|Q68CZ6	darkslateblue	-0.0912612	0.209251	0.424318	0.090445	0.311986	0.100585	-0.155976	-0.191158	-0.127815	-0.0990421	0.0817858	0.0696388	-0.379521	-0.166427	-0.215593	-0.153818	-0.464629	-0.319904	-0.181064	-0.426646	0.0886596	-0.269272	-0.459259	-0.0826255	-0.385939	-0.183065	-0.181149	-0.156374	0.0251487	0.0620836	0.358642	0.244006	0.128277	-0.155675	0.0784308	0.195311	0.29669	0.175427	0.41961	0.53277	0.079785	0.251792	0.3954	0.356673	0.107359	0.347587	0.254278	-0.067503	0.027369	0.151879	-0.0997237	-0.284009	-0.436298	-0.0224563	-0.245072	-0.142378	-0.162238	-0.218147	-0.118162	-0.0520806	0.0516059	-0.400362	-0.375863	-0.114511	0.21957	-0.0352218	0.273563	0.33797	0.0649816	0.335058	0.113078	-0.00265579	0.158704	0.330141	0.032733	0.189431	0.380409	0.458834	0.384601	0.38893	0.348123	0.196156	0.344485	0.221358	0.193533	0.270493	0.0014761	-0.161482	-0.0725491	0.0420603	-0.0207008	0.13564	0.0268896	M48 darkslateblue|0.5328
4993	ADAMTSL5|Q6ZMM2	darkslateblue	-0.385547	-0.0125877	0.235498	-0.248878	0.102615	-0.0755935	-0.0905859	-0.376731	-0.328694	-0.466008	-0.0686662	-0.165	-0.460853	-0.112616	-0.311737	-0.20234	-0.5405	-0.529557	-0.0705825	-0.435163	0.173377	-0.113142	-0.465347	-0.106133	-0.408705	-0.212257	-0.248072	-0.145526	0.0337596	0.0729061	0.41017	0.215494	0.0223668	-0.239259	0.224902	0.143424	0.198864	0.160156	0.24935	0.495275	0.0438879	0.289337	0.43641	0.351698	0.19554	0.227063	0.14363	0.100202	-0.068375	-0.00894165	-0.193215	-0.32491	-0.511614	-0.0190599	-0.289261	-0.134379	0.115559	-0.10767	-0.224224	-0.0302617	-0.112512	-0.548898	-0.508604	-0.271612	0.113103	0.0632531	0.402058	0.407072	0.283514	0.438209	0.330137	0.0725261	0.207406	0.463929	0.26757	0.387205	0.437478	0.419039	0.452014	0.407121	0.332876	0.254931	0.375385	0.204062	0.384052	0.411613	0.125838	0.103583	0.172304	0.221197	0.109876	0.387023	0.252085	M48 darkslateblue|0.4953
5764	SMC2|O95347	darkslateblue	0.104541	0.202199	0.394137	0.148509	0.226209	0.0788464	-0.145063	-0.0887955	-0.00584559	0.0555852	0.161152	0.126538	-0.255683	-0.207772	-0.154533	-0.155769	-0.292301	-0.0924914	-0.209961	-0.496473	0.0367576	-0.219918	-0.346989	-0.18294	-0.351402	-0.142703	-0.181917	0.156027	-0.0451319	-0.040329	0.135794	0.175643	-0.00512347	-0.0802173	0.081816	0.0796882	0.164088	0.117392	0.355601	0.464761	0.057115	0.185677	0.344465	0.290039	-0.00554756	0.24923	0.175493	-0.0694281	0.0429357	0.0559209	-0.00700283	-0.156571	-0.213941	-0.0294159	-0.176245	-0.133593	-0.0924105	-0.0726987	-0.0309573	0.0335974	0.111993	-0.16088	-0.189039	0.0377535	0.388718	0.10538	0.360974	0.39655	0.0329308	0.255178	0.0688961	-0.146659	0.0191761	0.223061	0.0638247	0.141864	0.24279	0.242619	0.332689	0.293323	0.139342	0.156417	0.30891	-0.126381	0.0111629	0.107904	-0.153792	-0.187371	-0.0396009	0.0673278	-0.109479	-0.0725479	-0.0396923	M48 darkslateblue|0.4648
1159	PLG|P00747	bisque4	0.0818917	-0.203943	-0.337873	0.0374384	-0.156285	-0.0492152	0.0972053	0.236764	0.163016	0.201611	-0.00591929	0.0133651	0.395728	0.105458	0.196951	0.487445	0.399597	0.311933	0.040135	0.231447	0.0667361	0.0970205	0.351583	0.129219	0.252904	0.893435	0.56007	0.372582	0.420164	0.331029	0.0944986	0.0616607	0.163138	0.295104	-0.282581	-0.0607692	-0.210332	-0.189515	-0.3173	-0.407303	-0.0636562	-0.135343	-0.134056	-0.233495	-0.132427	-0.124008	-0.0291465	-0.0185952	0.0721661	0.109362	0.0891415	0.11587	0.180689	-0.0416341	0.0328597	-0.0623511	-0.0612723	0.0471958	-0.0477066	-0.186346	-0.11197	0.299756	0.203563	0.0353476	0.139194	0.145562	-0.230472	-0.335505	-0.0544098	-0.189456	-0.110787	-0.13067	-0.273747	-0.430949	-0.316593	-0.335921	-0.328144	-0.285379	-0.464371	-0.523154	-0.305767	-0.423853	-0.412527	-0.266659	-0.283206	-0.266761	-0.119928	-0.0220294	-0.0749816	-0.0615771	-0.122271	-0.336306	-0.258776	M47 bisque4|0.8934
1812	ITIH4|Q14624	bisque4	0.0906247	-0.114702	-0.27086	0.023028	-0.0954609	-0.144205	0.219387	0.288694	0.183189	0.180547	0.0377597	0.013682	0.350097	0.0280069	0.143835	0.439593	0.38499	0.293809	0.137962	0.225736	0.00536712	0.133762	0.355646	0.201806	0.290083	0.850761	0.609457	0.349166	0.427654	0.323392	0.0417342	0.0599189	0.132652	0.322959	-0.240522	-0.0959621	-0.220039	-0.15249	-0.303652	-0.407712	0.00790766	-0.063233	-0.132829	-0.193258	-0.145174	-0.162613	-0.10862	0.0758187	0.119289	0.131089	0.167662	0.17559	0.221741	0.0121821	0.0849172	-0.0164179	0.0675327	0.144112	-0.0450815	-0.0999156	-0.0640011	0.240366	0.249493	0.111984	0.15944	0.186736	-0.241037	-0.391899	-0.138941	-0.209911	-0.119437	-0.0222403	-0.226804	-0.435698	-0.262633	-0.357033	-0.363869	-0.313864	-0.575572	-0.542294	-0.291947	-0.442423	-0.470073	-0.314806	-0.35915	-0.371188	-0.208821	0.0382301	-0.070469	-0.0264908	-0.0318168	-0.267702	-0.239085	M47 bisque4|0.8508
7976	CPN2|P22792	bisque4	0.0216978	-0.0719153	-0.272305	-0.119614	-0.305503	-0.0589159	0.246224	0.241046	0.107335	0.155498	0.154253	0.090276	0.267366	0.122643	0.168908	0.278563	0.210868	0.14658	0.37916	0.28554	0.156068	0.174278	0.253561	0.0545454	0.166561	0.845595	0.701932	0.365634	0.403963	0.257544	0.124583	-0.0898979	-0.0178461	0.0566138	-0.25309	-0.191372	-0.282912	-0.2566	-0.361163	-0.458883	-0.130447	-0.152116	-0.259451	-0.327835	-0.0156568	-0.0318733	-0.0485898	-0.0730774	-0.073466	0.0811051	-0.0132197	-0.0769712	0.162221	-0.0703942	-0.032625	-0.0487266	0.152443	0.0837463	-0.0956621	-0.162727	-0.289735	0.304491	0.118705	-0.0702678	0.183264	0.303458	-0.164759	-0.448018	-0.165812	-0.299487	-0.0925113	0.00902635	-0.210887	-0.353664	-0.109257	-0.110058	-0.211195	-0.200679	-0.420453	-0.405071	-0.176967	-0.365669	-0.411601	-0.211475	-0.121317	-0.19347	-0.0302688	0.220272	0.101345	0.121202	0.139657	-0.0204122	0.0427966	M47 bisque4|0.8456
9785	GP9|P14770	bisque4	-0.0493596	-0.198659	-0.281199	-0.0933348	-0.247552	-0.0796528	0.147315	0.172567	0.052996	0.109057	-0.00257223	0.0107799	0.316133	0.109594	0.167103	0.339132	0.251467	0.145869	0.221078	0.259108	0.192163	0.23099	0.307074	0.118761	0.174007	0.841677	0.471048	0.6098	0.449422	0.265869	0.105	-0.00796583	0.0695013	0.14684	-0.25431	-0.129717	-0.213576	-0.208526	-0.323027	-0.407345	-0.144095	-0.195592	-0.194825	-0.308928	-0.0852663	-0.165709	-0.105111	-0.126693	-0.0948883	-0.00123137	-0.0450459	-0.0349574	0.12338	-0.0741967	-0.00115412	-0.0504173	0.070815	-0.0475021	-0.135532	-0.158117	-0.243781	0.13965	0.129407	-0.0149033	0.123967	0.211785	-0.136021	-0.33713	-0.0809952	-0.238086	-0.0892542	-0.0288682	-0.227807	-0.329197	-0.199539	-0.219359	-0.235357	-0.137846	-0.331312	-0.435786	-0.186393	-0.368846	-0.384817	-0.128091	-0.107169	-0.173993	-0.0265791	0.162948	0.0705455	0.162835	0.0590184	-0.100557	-0.0599927	M47 bisque4|0.8417
4433	SERPINF2|P08697	bisque4	0.108527	-0.154281	-0.284094	-0.0196371	-0.177576	-0.115458	0.217172	0.27314	0.165062	0.228363	0.106621	0.0673815	0.364011	0.0508401	0.15635	0.419665	0.390728	0.296517	0.095483	0.20534	0.0856173	0.145147	0.404134	0.234373	0.327532	0.837828	0.586465	0.313297	0.299399	0.204204	-0.00658202	0.0323473	0.0930238	0.274376	-0.259566	-0.130909	-0.268914	-0.20272	-0.342789	-0.438881	-0.0780932	-0.162309	-0.184844	-0.287625	-0.148655	-0.159257	-0.148913	0.0377289	0.0715041	0.100709	0.130838	0.109532	0.244791	-0.0233037	0.0534305	-0.0616682	0.034481	0.177566	-0.0137512	-0.0699769	-0.106363	0.416653	0.28486	0.118465	0.194764	0.221811	-0.165545	-0.374496	-0.154896	-0.253544	-0.12773	-0.101647	-0.286387	-0.394101	-0.173023	-0.26787	-0.309638	-0.302194	-0.504589	-0.480504	-0.306388	-0.422082	-0.474057	-0.343253	-0.304081	-0.33881	-0.159843	0.0991555	0.00468949	-0.0066662	0.0788408	-0.208555	-0.12172	M47 bisque4|0.8378
4273	ITIH3|Q06033	bisque4	0.118177	-0.0823156	-0.25762	0.0427066	-0.127992	-0.0481516	0.279932	0.377879	0.232447	0.293481	0.147022	0.179066	0.41512	0.095615	0.211212	0.473894	0.375515	0.327232	0.127726	0.210412	0.141692	0.154425	0.324089	0.150968	0.234621	0.834317	0.637007	0.383896	0.401224	0.371207	0.153323	0.0214734	0.0802916	0.229222	-0.289008	-0.163158	-0.289363	-0.222721	-0.362238	-0.447873	-0.11063	-0.146904	-0.138005	-0.251376	-0.121365	-0.0823164	-0.0818438	-0.0301291	0.0337847	0.21528	0.10084	-0.00861316	0.122324	-0.0922192	-0.0412981	-0.165345	0.0681336	0.106107	-0.117371	-0.224931	-0.210426	0.267186	0.137049	-0.00369005	0.274925	0.324009	-0.184586	-0.436689	-0.158108	-0.221952	-0.116061	-0.0827226	-0.311842	-0.446339	-0.29754	-0.337684	-0.284445	-0.257233	-0.577367	-0.551754	-0.323905	-0.545543	-0.547963	-0.333636	-0.34648	-0.334242	-0.168513	0.0859324	-0.0157015	-0.0244322	-0.00450446	-0.256661	-0.209298	M47 bisque4|0.8343
4040	C5|P01031	bisque4	0.0483197	-0.166766	-0.133991	0.158805	0.0714584	-0.0424522	0.0299613	0.21448	0.269411	0.255783	0.095243	0.0509786	0.307889	-0.0717088	0.046103	0.545423	0.398779	0.298633	-0.121605	0.0810685	-0.0255017	0.0240991	0.314318	0.130202	0.208198	0.832904	0.477519	0.335848	0.492782	0.400843	0.166314	0.123167	0.313016	0.402415	-0.125999	0.11876	-0.0713827	-0.0011135	-0.195209	-0.282901	0.0556142	0.0123191	0.0227331	-0.0712074	-0.013016	-0.0806728	0.0419403	0.0942536	0.270427	0.190331	0.298533	0.176017	0.149788	0.076167	0.0811573	-0.0581596	0.0792542	0.202368	-0.0473721	-0.297855	-0.15506	0.112573	0.0842099	-0.160488	0.21745	0.138022	-0.242429	-0.270609	-0.0860486	-0.0450045	-0.032197	-0.0604773	-0.161493	-0.279192	-0.202958	-0.355244	-0.28748	-0.344	-0.50201	-0.530513	-0.264646	-0.407471	-0.329185	-0.35128	-0.394281	-0.386075	-0.295575	-0.139769	-0.0989493	-0.169283	-0.14663	-0.370522	-0.402237	M47 bisque4|0.8329
7809	MPIG6B|O95866	bisque4	-0.0030839	-0.140355	-0.280702	-0.073736	-0.235419	-0.0663753	0.187225	0.209062	0.0832637	0.122302	-0.0196172	0.0051785	0.355605	0.147263	0.22415	0.341116	0.285641	0.195513	0.21579	0.274413	0.142282	0.223714	0.324083	0.107415	0.193435	0.831599	0.421241	0.561888	0.399777	0.255802	0.0514022	-0.0157087	0.0567577	0.169399	-0.245058	-0.165859	-0.237232	-0.21134	-0.306541	-0.42824	-0.117966	-0.194963	-0.202927	-0.287185	-0.121002	-0.150994	-0.10787	-0.107964	-0.0555567	0.0233435	-0.0116356	0.0219737	0.134149	-0.0772783	-0.0103415	-0.0610864	0.0935334	-0.0298261	-0.100284	-0.163783	-0.233985	0.166964	0.11741	-0.0332444	0.0553025	0.147674	-0.145857	-0.359012	-0.0963246	-0.292791	-0.139531	-0.035943	-0.206256	-0.36047	-0.231365	-0.251648	-0.311474	-0.192585	-0.376617	-0.409426	-0.194032	-0.380674	-0.364247	-0.148753	-0.151417	-0.197019	-0.0244677	0.147593	0.0165698	0.133313	0.0483887	-0.0987358	-0.0692314	M47 bisque4|0.8316
6026	ORM2|P19652	bisque4	-0.112763	-0.21421	-0.431125	-0.218834	-0.331597	-0.0829285	0.169812	0.177658	-0.113225	0.0593158	-0.118666	0.0322361	0.29711	0.115681	0.130787	0.300976	0.212127	0.0768544	0.144042	0.257881	0.193044	0.27508	0.303115	0.252667	0.296388	0.829878	0.499555	0.351171	0.468827	0.223504	0.0800918	0.0491575	0.0269198	0.101662	-0.287393	-0.15063	-0.288808	-0.276007	-0.4196	-0.436441	-0.149599	-0.244331	-0.175267	-0.273445	-0.221451	-0.208988	-0.220485	-0.0947774	-0.0175704	-0.129981	-0.136154	0.0478185	0.0483126	-0.17075	-0.105526	-0.178918	0.0299556	0.0332795	-0.0749185	-0.173426	-0.254496	0.285231	0.168158	-0.000690252	0.266286	0.310045	-0.0424769	-0.406098	-0.15647	-0.294827	-0.194417	0.148603	-0.162084	-0.36113	-0.174267	-0.151292	-0.272876	-0.0698703	-0.369064	-0.3815	-0.190017	-0.248889	-0.368973	-0.157059	-0.0703513	-0.131986	-0.0132939	0.206597	0.0682541	0.226188	0.113426	-0.118742	0.00321952	M47 bisque4|0.8299
2278	ITGA2B|P08514	bisque4	0.0331819	-0.0886762	-0.300676	-0.0545661	-0.217204	-0.00793763	0.21681	0.251076	0.0658763	0.121673	-0.0748979	0.0116251	0.401445	0.19387	0.278639	0.38628	0.330543	0.23231	0.199429	0.285407	0.140798	0.261024	0.349931	0.146489	0.231717	0.821876	0.466075	0.564024	0.402257	0.297361	0.0707813	0.0349575	0.0286628	0.203887	-0.317931	-0.238269	-0.269973	-0.251747	-0.299059	-0.406306	-0.142851	-0.206313	-0.194191	-0.247951	-0.214657	-0.209747	-0.157626	-0.200749	-0.132707	0.0106012	-0.0689125	-0.00798738	0.081839	-0.142172	-0.0619947	-0.101037	-0.0379629	-0.142152	-0.104572	-0.185488	-0.209057	0.17062	0.111978	0.0156978	0.0541787	0.133163	-0.135395	-0.350183	-0.0786886	-0.305129	-0.198754	0.00818072	-0.209061	-0.446417	-0.33554	-0.338169	-0.361147	-0.149425	-0.384602	-0.430839	-0.229892	-0.353667	-0.371968	-0.134384	-0.174909	-0.166159	1.29249e-05	0.12352	-0.0645875	0.153583	0.00431984	-0.160332	-0.115707	M47 bisque4|0.8219
7693	CPN1|P15169	bisque4	-0.0163091	-0.116273	-0.218745	-0.0177538	-0.0927985	-0.0941759	0.160422	0.244708	0.11754	0.207113	0.0811127	0.104326	0.26925	-0.0199702	0.0651425	0.336614	0.26749	0.192196	0.0601117	0.165058	0.0118445	0.103169	0.246585	0.11446	0.174271	0.820116	0.54581	0.310556	0.33431	0.202428	0.00395226	0.00704198	0.121264	0.203584	-0.153578	0.0074515	-0.17574	-0.127629	-0.268501	-0.360758	0.0400847	-0.0501407	-0.0682311	-0.161989	-0.0498347	-0.0624143	-0.0790607	0.0649093	0.138583	0.0732802	0.114517	0.181196	0.152591	0.0178409	0.0391568	-0.0747982	0.135023	0.175265	-0.00408188	-0.207507	-0.185198	0.16738	0.0904109	-0.116305	0.292902	0.306663	-0.117157	-0.316141	-0.10881	-0.129191	-0.0486882	-0.00582209	-0.203703	-0.281494	-0.130098	-0.225627	-0.290233	-0.257044	-0.478408	-0.41016	-0.205684	-0.356622	-0.370806	-0.288881	-0.282854	-0.297387	-0.191879	0.0676329	0.0394858	-0.0256167	0.015872	-0.187127	-0.140459	M47 bisque4|0.8201
125	FGG|P02679	bisque4	-0.0469445	-0.209895	-0.277315	-0.143839	-0.289275	-0.0430217	0.273425	0.246677	0.0915074	0.200009	0.166175	0.144461	0.336402	0.160722	0.181909	0.165667	0.19053	0.136606	0.171438	0.280803	0.0289078	0.126069	0.209288	0.0260198	0.133556	0.818141	0.46992	0.348993	0.330373	0.0783729	-0.022119	-0.200334	-0.0860164	-0.0305862	-0.182555	-0.161375	-0.335776	-0.262335	-0.421932	-0.486318	-0.0853311	-0.230433	-0.205798	-0.381039	-0.0728294	-0.167122	-0.201036	-0.0224435	-0.0523335	-0.0274105	-0.0180601	0.0689723	0.188205	-0.0829324	-0.0141586	-0.0885337	0.234413	0.163069	-0.00645828	-0.0514756	-0.273918	0.33641	0.179987	-0.0273247	0.220142	0.381028	-0.0529492	-0.346617	-0.0537924	-0.24763	-0.0190678	-0.0965961	-0.306843	-0.293895	-0.0239924	-0.0510443	-0.221504	-0.243939	-0.418735	-0.422366	-0.272585	-0.395261	-0.48249	-0.267755	-0.106323	-0.195817	-0.0110759	0.282597	0.258055	0.117007	0.0693209	-0.0614703	0.0519744	M47 bisque4|0.8181
7095	GP1BB|P13224	bisque4	0.0602196	-0.098041	-0.214309	0.00719216	-0.124345	0.00231666	0.189272	0.244357	0.127652	0.145214	-0.0171826	0.0381531	0.380441	0.162424	0.252701	0.414138	0.319153	0.248842	0.0828962	0.17326	0.0822714	0.136797	0.289195	0.0640721	0.138653	0.813345	0.419055	0.5232	0.412415	0.292607	0.081005	0.0402765	0.0706142	0.242189	-0.276199	-0.155921	-0.218042	-0.194244	-0.232946	-0.314432	-0.0764502	-0.109817	-0.106323	-0.181282	-0.171599	-0.179335	-0.100672	-0.111498	-0.0477924	0.0879104	0.0143161	-0.0101472	0.0561564	-0.0928297	-0.0547024	-0.108418	-0.034686	-0.115751	-0.100998	-0.171333	-0.18298	0.110335	0.0386942	-0.0136503	0.0901838	0.136585	-0.0911699	-0.245793	-0.0296842	-0.197915	-0.138274	-0.101944	-0.245571	-0.381812	-0.318648	-0.333591	-0.344176	-0.205248	-0.369861	-0.41782	-0.228771	-0.401708	-0.350012	-0.199075	-0.219344	-0.175387	-0.0429635	0.0539562	-0.0758597	0.0545061	-0.0264704	-0.196855	-0.171566	M47 bisque4|0.8133
1389	SERPINA1|P01009	bisque4	-0.0383083	-0.144824	-0.393973	-0.172173	-0.312289	-0.132599	0.154056	0.16545	-0.0802451	0.0622638	-0.0543116	0.0425421	0.225489	0.0368749	0.0795738	0.350932	0.204635	0.091809	0.212142	0.188878	0.296401	0.256036	0.348096	0.294884	0.302316	0.810417	0.517765	0.268557	0.387337	0.241645	0.159708	0.155011	0.0961247	0.158517	-0.343121	-0.141314	-0.221796	-0.27534	-0.342604	-0.393214	-0.230693	-0.267141	-0.230427	-0.276677	-0.211888	-0.125181	-0.174079	-0.098542	-0.0176393	-0.0408839	-0.13249	-0.053099	0.0152531	-0.187687	-0.109142	-0.172055	-0.040467	-0.0125892	-0.122727	-0.2131	-0.231293	0.297138	0.131998	0.0162362	0.269977	0.268069	-0.0966356	-0.427951	-0.257858	-0.296031	-0.205365	0.0506494	-0.187266	-0.352272	-0.211478	-0.145019	-0.181922	0.0104468	-0.33989	-0.31384	-0.105946	-0.261807	-0.347781	-0.160334	-0.0732263	-0.173872	-0.0713336	0.157605	0.0250585	0.217013	0.207796	-0.0745889	0.028911	M47 bisque4|0.8104
8058	GP1BA|P07359	bisque4	0.0358444	-0.157745	-0.398381	-0.100016	-0.300633	-0.0852667	0.171339	0.217758	0.0228507	0.105154	-0.0950603	-0.00932767	0.354587	0.141929	0.228733	0.367936	0.28937	0.199649	0.299686	0.341727	0.228373	0.272264	0.364617	0.165785	0.234248	0.809717	0.488377	0.553474	0.48558	0.293451	0.113962	0.0216253	0.0790428	0.164285	-0.328172	-0.172431	-0.234572	-0.267614	-0.352808	-0.472554	-0.224651	-0.264173	-0.290737	-0.339387	-0.148363	-0.128324	-0.0778814	-0.114634	-0.054557	0.0471937	-0.103301	0.0119033	0.0961044	-0.132414	-0.0444422	-0.0649459	-0.00437626	-0.130845	-0.115698	-0.186424	-0.21296	0.228627	0.144096	0.0542429	-0.00172714	0.127747	-0.233432	-0.454595	-0.205701	-0.357354	-0.227879	-0.00587277	-0.216602	-0.444471	-0.361967	-0.272496	-0.276573	-0.119179	-0.374176	-0.431423	-0.162312	-0.408491	-0.430922	-0.072487	-0.110125	-0.204001	-0.0140693	0.134322	-0.0540392	0.151954	0.101076	-0.103191	-0.0583725	M47 bisque4|0.8097
83	FGB|P02675	bisque4	-0.0355402	-0.205926	-0.277529	-0.142919	-0.290437	-0.0637121	0.26584	0.243654	0.09523	0.208355	0.15946	0.125467	0.339558	0.153679	0.187192	0.18132	0.201938	0.146373	0.179427	0.291306	0.0392803	0.116684	0.229101	0.049928	0.145797	0.807872	0.480765	0.361543	0.318677	0.0923881	-0.0410106	-0.208082	-0.064213	-0.0144969	-0.180558	-0.151249	-0.326777	-0.253914	-0.420898	-0.4995	-0.0983473	-0.236036	-0.223351	-0.397905	-0.0522958	-0.157119	-0.18457	0.00461994	-0.029102	-0.00940837	0.00842513	0.089092	0.209909	-0.0706249	2.64109e-05	-0.0765353	0.237325	0.181993	-0.0122626	-0.0293491	-0.257687	0.352725	0.206429	-0.00811436	0.19652	0.353518	-0.0663126	-0.349619	-0.0685254	-0.267025	-0.0368572	-0.0915763	-0.305735	-0.284553	-0.0273206	-0.0585696	-0.229794	-0.267573	-0.424379	-0.427227	-0.270971	-0.387738	-0.498292	-0.263121	-0.111341	-0.211278	-0.0090158	0.277371	0.239395	0.115089	0.0938838	-0.0422154	0.060101	M47 bisque4|0.8079
7642	LRG1|P02750	bisque4	-0.117128	-0.254573	-0.415322	-0.196043	-0.339116	-0.11979	0.295173	0.277194	-0.00294257	0.144042	0.019153	0.0826458	0.408553	0.145403	0.196603	0.336592	0.270989	0.15115	0.122699	0.320174	0.147294	0.290366	0.341298	0.193787	0.256949	0.802535	0.528852	0.518464	0.396091	0.211206	0.0523435	-0.0259416	0.0203103	0.130225	-0.287693	-0.228773	-0.338698	-0.275783	-0.467026	-0.528834	-0.155306	-0.263038	-0.182681	-0.328592	-0.224362	-0.261302	-0.256831	-0.0533669	-0.0524874	-0.043476	-0.0688099	0.0451211	0.106831	-0.157724	-0.10188	-0.179257	0.077821	0.0609921	-0.128903	-0.205488	-0.331641	0.259551	0.170084	0.00216921	0.342738	0.44369	-0.0934453	-0.453097	-0.0966342	-0.267138	-0.0780554	0.0347744	-0.27076	-0.43294	-0.198581	-0.225272	-0.27255	-0.151045	-0.473238	-0.544179	-0.313443	-0.405441	-0.505895	-0.268409	-0.180324	-0.23096	-0.0466484	0.256148	0.145842	0.192269	0.0524261	-0.170217	-0.0343047	M47 bisque4|0.8025
7694	FGL1|Q08830	bisque4	-0.0753297	-0.200749	-0.238034	-0.0221523	-0.150419	-0.0613179	0.175994	0.247113	0.152327	0.259723	0.148478	0.134748	0.312623	0.0113457	0.0927433	0.194083	0.294404	0.18683	0.107282	0.355428	0.0259942	0.221411	0.311904	0.116982	0.229456	0.798322	0.459799	0.367876	0.278072	0.139511	-0.0636828	-0.127826	0.102349	0.110529	-0.112981	-0.0216008	-0.185679	-0.124768	-0.338191	-0.498566	-0.0593394	-0.202744	-0.191425	-0.307805	0.0118997	-0.0753148	-0.0665987	-0.0305965	0.0418988	0.0481523	0.129982	0.180777	0.262182	0.0204231	0.106373	-0.0285737	0.235663	0.228775	-0.0610726	-0.275575	-0.305406	0.263173	0.178438	-0.175305	0.145913	0.271018	-0.271244	-0.483571	-0.194538	-0.243551	-0.0566953	-0.00957101	-0.191855	-0.315182	-0.0720328	-0.188496	-0.272907	-0.293453	-0.505174	-0.500845	-0.202685	-0.402875	-0.421038	-0.207935	-0.22856	-0.356579	-0.166606	0.146377	0.140268	-0.0321151	0.00680793	-0.133562	-0.10878	M47 bisque4|0.7983
9213	C8A|P07357	bisque4	-0.0576766	-0.153544	-0.354327	-0.110805	-0.286051	-0.194203	0.143821	0.200705	0.0925961	0.140321	0.0614335	0.0453476	0.254822	-0.025208	0.0700078	0.41415	0.316091	0.172411	0.261436	0.216035	0.24943	0.275034	0.398108	0.0727127	0.22618	0.798175	0.516764	0.40681	0.545496	0.270922	0.0471251	0.103203	0.19229	0.29617	-0.281159	-0.00300595	-0.15355	-0.191242	-0.330532	-0.430422	-0.129169	-0.0937566	-0.239444	-0.261985	-0.0393007	-0.036864	0.00639876	0.127976	0.185852	0.0607727	0.0646426	0.0272948	0.0604746	-0.0406892	-0.00363045	-0.0831813	0.179058	0.0908828	-0.236155	-0.373561	-0.349728	0.0432905	-0.0319119	-0.242489	0.237304	0.256398	-0.209227	-0.471223	-0.323923	-0.295698	-0.208122	0.0708695	-0.128869	-0.314225	-0.190843	-0.215095	-0.350518	-0.245936	-0.440398	-0.405791	-0.0609392	-0.285857	-0.308976	-0.246727	-0.164174	-0.3023	-0.191243	0.0882148	-0.0558055	0.169961	0.194828	-0.0706511	-0.0672279	M47 bisque4|0.7982
150	FGA|P02671	bisque4	0.0158422	-0.17231	-0.232823	-0.09032	-0.239714	-0.036578	0.291948	0.284335	0.155627	0.258372	0.219365	0.173931	0.349485	0.14745	0.196609	0.190025	0.219689	0.188507	0.144757	0.262473	0.0205065	0.0893884	0.215606	0.0419163	0.142591	0.793799	0.481015	0.3443	0.309649	0.08998	-0.032177	-0.196014	-0.0615496	0.00283566	-0.190813	-0.157045	-0.323445	-0.243446	-0.392225	-0.480939	-0.0856074	-0.212167	-0.207059	-0.379677	-0.0613239	-0.150506	-0.187134	-0.00249936	-0.0268137	0.0270191	0.0438135	0.0612897	0.218898	-0.0601806	0.00684237	-0.0798955	0.2246	0.184797	-0.0188186	-0.0319579	-0.23432	0.358637	0.210053	0.0114635	0.231325	0.372828	-0.0692037	-0.346838	-0.0681806	-0.241244	-0.0252559	-0.135825	-0.326887	-0.299481	-0.0334341	-0.0753942	-0.22928	-0.282365	-0.448712	-0.436731	-0.297132	-0.427172	-0.508534	-0.303544	-0.149292	-0.233144	-0.0382685	0.25521	0.230317	0.0735057	0.0681325	-0.0762241	0.0337228	M47 bisque4|0.7938
2170	TUBB1|Q9H4B7	bisque4	0.083307	-0.0105017	-0.228637	-0.0117631	-0.137505	0.0372583	0.248299	0.280211	0.104796	0.112665	-0.0460429	0.0545194	0.375498	0.19213	0.283308	0.355722	0.3273	0.254863	0.155596	0.233486	0.095592	0.227879	0.300278	0.110884	0.206873	0.790871	0.465581	0.41231	0.342865	0.242934	0.0349585	0.0597607	0.00846201	0.217046	-0.347431	-0.24042	-0.254019	-0.24283	-0.218244	-0.329452	-0.108253	-0.139321	-0.169012	-0.194403	-0.234287	-0.166518	-0.137836	-0.162528	-0.112452	0.0425138	-0.0501859	0.0161832	0.0519874	-0.127385	-0.0502854	-0.102399	-0.051385	-0.150146	-0.139475	-0.181056	-0.162883	0.0804809	0.0810831	0.00973832	0.0506764	0.122581	-0.121692	-0.310195	-0.0965563	-0.280956	-0.223366	-0.0363981	-0.212169	-0.449206	-0.352442	-0.359833	-0.396099	-0.156994	-0.378333	-0.367922	-0.192493	-0.362264	-0.325006	-0.138432	-0.215392	-0.161511	-0.022167	0.095916	-0.122582	0.0951165	-0.00158716	-0.16926	-0.14339	M47 bisque4|0.7909
1828	C9|P02748	bisque4	0.156268	-0.160549	-0.40004	0.0532388	-0.19508	-0.0178738	0.290926	0.44873	0.295303	0.365684	0.0558012	0.13208	0.629503	0.181028	0.347589	0.605838	0.63896	0.491479	0.124379	0.445751	-0.0495389	0.226882	0.605172	0.18399	0.426495	0.790616	0.584162	0.333782	0.445654	0.305107	-0.0613748	-0.0894631	0.12396	0.367684	-0.390283	-0.134858	-0.360801	-0.303739	-0.476049	-0.649487	-0.183989	-0.336496	-0.356392	-0.426112	-0.144216	-0.284233	-0.183115	0.05951	0.103342	0.151095	0.160523	0.238269	0.232983	-0.152572	0.0209339	-0.170036	0.0431368	0.10087	-0.0861419	-0.264483	-0.231139	0.391479	0.330581	0.0131124	0.0571396	0.187152	-0.340334	-0.537764	-0.181231	-0.370995	-0.224914	-0.113251	-0.392515	-0.568493	-0.394687	-0.525509	-0.508405	-0.456704	-0.668058	-0.684634	-0.457646	-0.512642	-0.641127	-0.308302	-0.427392	-0.432694	-0.135007	0.0890029	-0.067719	-0.109418	-0.0801998	-0.313258	-0.284941	M47 bisque4|0.7906
8654	C8B|P07358	bisque4	0.0756484	-0.16263	-0.145192	0.174101	0.09579	-0.134757	-0.110033	0.140293	0.241661	0.267759	0.0746857	-0.0160775	0.216831	-0.225748	-0.0651001	0.521781	0.399704	0.28872	-0.107177	0.105909	0.0291314	-0.00845925	0.378321	0.15598	0.229029	0.788548	0.442024	0.262497	0.415114	0.371736	0.110059	0.1688	0.465892	0.48543	-0.0629482	0.260197	0.0865613	0.101294	-0.104356	-0.279734	0.0740364	0.0283162	-0.0250558	-0.0634027	0.0722533	0.0570908	0.183155	0.161096	0.418397	0.224614	0.369929	0.28992	0.252966	0.17921	0.195357	0.0686473	0.0797058	0.251324	0.000323075	-0.333904	-0.0691783	0.181058	0.123414	-0.148393	0.148424	0.0206361	-0.377654	-0.326766	-0.236714	-0.0714397	-0.102379	-0.0552957	-0.081507	-0.228382	-0.205919	-0.325601	-0.238884	-0.344128	-0.523823	-0.478677	-0.100294	-0.324799	-0.264031	-0.300094	-0.406084	-0.510258	-0.41003	-0.245959	-0.18394	-0.264787	-0.0635454	-0.321324	-0.383725	M47 bisque4|0.7885
5848	ORM1|P02763	bisque4	-0.105195	-0.214651	-0.499853	-0.224882	-0.359537	-0.143713	0.123021	0.142333	-0.144942	0.0342463	-0.179983	-0.0608233	0.25516	0.0587862	0.0880741	0.313289	0.240954	0.0831361	0.242712	0.291506	0.267818	0.337726	0.368338	0.289762	0.344407	0.780079	0.545689	0.375665	0.491199	0.238074	0.081374	0.102497	0.103125	0.143313	-0.275228	-0.14229	-0.235232	-0.239063	-0.415173	-0.46094	-0.184697	-0.260301	-0.217612	-0.28354	-0.206086	-0.165765	-0.165809	-0.0865457	-0.0074841	-0.105	-0.138531	0.0513054	0.0790483	-0.146281	-0.0699691	-0.09745	-0.0242146	0.00216789	-0.0664328	-0.183257	-0.233075	0.282407	0.196414	0.0535008	0.193565	0.210901	-0.142513	-0.468951	-0.223325	-0.329138	-0.226815	0.21153	-0.086291	-0.372007	-0.209917	-0.160804	-0.194881	-0.0201765	-0.393429	-0.400039	-0.137091	-0.199067	-0.359335	-0.100058	-0.0824177	-0.193207	-0.0494385	0.188685	0.00953947	0.243616	0.148226	-0.0821379	-0.00255205	M47 bisque4|0.7801
3535	PROS1|P07225	bisque4	-0.0808789	-0.235795	-0.450549	-0.0759323	-0.227901	-0.118249	0.0859338	0.208941	0.0423432	0.0834362	-0.166654	-0.109111	0.410498	0.0948539	0.151975	0.502746	0.423147	0.220187	0.199031	0.491216	0.0878439	0.265909	0.481819	0.210654	0.368424	0.777336	0.661411	0.276826	0.516096	0.47293	0.142316	0.0250978	0.183567	0.289533	-0.279575	-0.0467281	-0.205496	-0.186089	-0.428647	-0.556531	-0.135013	-0.243795	-0.272139	-0.311142	-0.0710721	-0.193726	-0.0356966	-0.0985467	0.0696464	0.020022	-0.000771926	0.145652	0.168131	-0.0636548	0.0557576	-0.0388573	0.0325189	0.0203596	-0.0975523	-0.318118	-0.230224	0.247493	0.263755	-0.0547819	-0.0942664	0.0318707	-0.384205	-0.565132	-0.159466	-0.298351	-0.182267	0.0944209	-0.175106	-0.469774	-0.335025	-0.458229	-0.434989	-0.263228	-0.49621	-0.562113	-0.238312	-0.319777	-0.43138	-0.0107739	-0.228901	-0.282373	-0.0677599	0.0550519	-0.0748128	-0.0364217	-0.158034	-0.247564	-0.268554	M47 bisque4|0.7773
2560	KNG1|P01042	bisque4	0.0232672	-0.207141	-0.344191	0.0283123	-0.104883	-0.253603	-0.119078	0.0893416	0.0688658	0.130393	-0.110735	-0.146668	0.194598	-0.147402	-0.0155324	0.51058	0.378206	0.225581	0.0850199	0.240027	0.181808	0.150246	0.4655	0.314607	0.370045	0.7726	0.561565	0.28993	0.454383	0.370989	0.102553	0.261382	0.42403	0.449629	-0.221564	0.194656	0.0550051	-0.0243394	-0.184496	-0.345825	-0.151039	-0.106822	-0.162934	-0.153644	0.0346851	0.0407458	0.16323	0.0726121	0.257673	0.123322	0.147914	0.0850051	0.196838	0.0550637	0.120943	0.00895092	-0.0140453	0.103425	-0.169706	-0.308187	-0.0798376	0.21448	0.227422	-0.034128	-0.00617385	-0.072664	-0.406716	-0.442594	-0.302795	-0.166567	-0.179974	0.0156676	-0.0809804	-0.304598	-0.301484	-0.360826	-0.297451	-0.216186	-0.373357	-0.367812	-0.000902774	-0.318603	-0.253745	-0.0320102	-0.217885	-0.344481	-0.220488	-0.172642	-0.217434	-0.130506	0.0426796	-0.212208	-0.265746	M47 bisque4|0.7726
2667	ITGB3|P05106	bisque4	0.0465415	-0.115097	-0.0927484	-0.00617987	-0.122468	-0.0659323	0.158007	0.188647	0.183618	0.197067	0.176433	0.0820218	0.273776	0.0365195	0.131797	0.340022	0.226707	0.19286	0.105841	0.079791	0.103032	0.0478364	0.204352	-0.0482769	0.000611485	0.770417	0.450491	0.540335	0.319289	0.247021	0.071038	-0.0451246	0.057137	0.153232	-0.136702	-0.0452152	-0.191122	-0.127236	-0.231136	-0.300931	-0.0751873	-0.0630071	-0.0515612	-0.217655	0.0687572	-0.0236851	0.0218387	0.0551619	0.0657509	0.172228	0.111399	-0.00849485	0.115091	-0.00116444	-0.0229742	-0.0969692	0.177254	0.0837805	-0.144088	-0.10346	-0.209945	0.116804	0.0261342	-0.0748712	0.197406	0.250999	-0.0503687	-0.194067	-0.00216857	-0.0879707	0.0351055	-0.177296	-0.266089	-0.194672	-0.124375	-0.158165	-0.187128	-0.258142	-0.377843	-0.411476	-0.212358	-0.370172	-0.359009	-0.31817	-0.225819	-0.253917	-0.134206	0.102448	0.0962343	0.0269457	0.0265561	-0.0925188	-0.0899824	M47 bisque4|0.7704
988	C4BPA|P04003	bisque4	-0.0415251	-0.21944	-0.467169	-0.0861762	-0.28886	-0.0927796	0.176682	0.280024	0.0983222	0.136462	-0.101502	-0.023385	0.436495	0.129308	0.19461	0.41213	0.432184	0.252182	0.304439	0.547076	0.050436	0.317484	0.482184	0.181229	0.390254	0.763572	0.668929	0.265835	0.507754	0.325685	0.0238388	-0.0507175	0.0856244	0.212494	-0.308755	-0.0933047	-0.280945	-0.26438	-0.490624	-0.626453	-0.153156	-0.294931	-0.358115	-0.39463	-0.0791375	-0.202442	-0.0922575	-0.0735303	0.0434446	-0.0115786	-0.0359642	0.162783	0.197162	-0.0936339	0.0546389	-0.0586327	0.112925	0.0449152	-0.0732792	-0.3014	-0.267351	0.267737	0.290218	-0.0470768	-0.118247	0.0874913	-0.388334	-0.622045	-0.215327	-0.365674	-0.203372	0.0619976	-0.227785	-0.50584	-0.308362	-0.42179	-0.475329	-0.31215	-0.518789	-0.547668	-0.258161	-0.363295	-0.474433	-0.0182745	-0.219827	-0.297502	-0.0558729	0.143513	-0.0201368	-0.0190561	-0.0910778	-0.199798	-0.201395	M47 bisque4|0.7636
5554	PLEK|P08567	bisque4	0.146671	-0.0536222	-0.344253	0.0611535	-0.121616	0.0179393	0.21777	0.346166	0.162414	0.214811	-0.137694	0.0123363	0.539656	0.163802	0.318337	0.67567	0.53247	0.395111	0.081402	0.283671	0.17084	0.307872	0.528813	0.266586	0.373114	0.75093	0.377773	0.550175	0.523873	0.499566	0.19025	0.204727	0.177809	0.442991	-0.38167	-0.215738	-0.268568	-0.255401	-0.288816	-0.430233	-0.113167	-0.188504	-0.174672	-0.201989	-0.336407	-0.251189	-0.163256	-0.153059	-0.0292366	0.0925562	0.0131812	0.0960768	0.0613494	-0.153577	-0.0583659	-0.138054	-0.175899	-0.178523	-0.0903599	-0.27686	-0.142397	0.146456	0.122595	0.0537192	0.029634	0.049454	-0.226247	-0.38364	-0.151663	-0.336558	-0.337847	0.00494673	-0.246495	-0.577519	-0.529998	-0.584463	-0.48189	-0.222249	-0.478968	-0.523022	-0.326202	-0.418991	-0.436198	-0.236203	-0.324311	-0.285708	-0.125522	-0.021313	-0.286168	0.0932687	-0.0527339	-0.349121	-0.290985	M47 bisque4|0.7509
1372	HP|P00738	bisque4	-0.126842	-0.227286	-0.466468	-0.21092	-0.314138	-0.257146	0.164373	0.152219	-0.0218008	0.00512133	-0.0880071	-0.0972939	0.275582	0.107143	0.122292	0.227204	0.20936	0.067673	0.329316	0.424773	0.0595752	0.23476	0.275804	0.181377	0.266321	0.746872	0.468989	0.293523	0.331264	0.260251	0.0619942	-0.0591668	0.00464257	0.0872437	-0.196235	-0.157777	-0.218974	-0.203017	-0.417918	-0.523948	-0.0813945	-0.190283	-0.285846	-0.317335	-0.079223	-0.136283	-0.128698	-0.0800772	-0.0519382	-0.0779478	-0.0475991	0.156276	0.245801	-0.0204748	0.123311	0.0710453	0.18635	0.0885596	-0.0767057	-0.128234	-0.128232	0.307916	0.257629	0.0223324	-0.0158296	0.150121	-0.294949	-0.504572	-0.171572	-0.313513	-0.108709	0.132513	-0.117866	-0.389028	-0.153631	-0.190894	-0.314469	-0.194872	-0.442707	-0.422568	-0.158931	-0.325089	-0.441665	-0.0450683	-0.0487943	-0.210418	-0.0129643	0.177657	0.0421712	0.120271	0.0358445	-0.0655554	0.00187307	M47 bisque4|0.7469
7442	PF4|P02776	bisque4	-0.0475686	-0.250614	-0.318587	-0.00773354	-0.142401	-0.143975	0.0154667	0.122194	0.119299	0.0940354	-0.0955747	-0.140627	0.32418	0.0495712	0.12474	0.472801	0.359037	0.201496	0.116987	0.311862	0.198102	0.221186	0.387504	0.168109	0.252956	0.746682	0.427646	0.580405	0.42889	0.466905	0.15865	0.085247	0.250233	0.333347	-0.153593	-0.0346444	-0.089052	-0.0488767	-0.293214	-0.414072	-0.0564451	-0.0842826	-0.139366	-0.189151	-0.0145802	-0.101939	0.0653872	-0.105398	0.037403	0.120154	0.130581	0.0294262	0.18364	0.0503998	0.108555	0.0709977	0.063369	0.0109295	-0.0963843	-0.265886	-0.17874	0.140145	0.106291	-0.0774947	-0.0926849	-0.0222393	-0.33898	-0.409831	-0.108277	-0.214215	-0.12103	0.075102	-0.0763052	-0.353572	-0.271619	-0.349948	-0.32697	-0.256537	-0.416615	-0.521583	-0.175723	-0.407747	-0.349189	-0.0881663	-0.180321	-0.266413	-0.101976	-0.0197315	-0.11113	-0.00713428	-0.0353948	-0.182718	-0.231108	M47 bisque4|0.7467
7614	PPBP|P02775	bisque4	0.0739631	-0.149683	-0.271648	-0.0674435	-0.284379	0.0252056	0.262574	0.263579	0.131985	0.177742	0.0393098	0.102796	0.415587	0.195016	0.269747	0.364598	0.281466	0.227775	0.163356	0.17064	0.232647	0.271404	0.273608	0.072096	0.175091	0.745756	0.32378	0.72961	0.543209	0.270335	0.121823	-0.00567811	-0.0830137	0.137614	-0.279349	-0.294404	-0.396908	-0.313614	-0.396474	-0.400789	-0.0426648	-0.150508	-0.163564	-0.297649	-0.262384	-0.234742	-0.192119	-0.151414	-0.139216	-0.00890078	-0.0465632	-0.0487559	0.122672	-0.11636	-0.0515177	-0.0904531	0.0465329	-0.0430052	0.00504036	-0.0752137	-0.202171	0.209114	0.119227	0.0821207	0.178836	0.29777	0.0248516	-0.251466	-0.0642357	-0.312245	-0.189657	-0.0248869	-0.28022	-0.441931	-0.227597	-0.252617	-0.361544	-0.218084	-0.314421	-0.44436	-0.364216	-0.435443	-0.419964	-0.323988	-0.125419	-0.149974	-0.0438961	0.208524	0.0247126	0.259124	0.067935	-0.180491	-0.036242	M47 bisque4|0.7458
7937	PF4V1|P10720	bisque4	-0.0229413	-0.209541	-0.273129	0.0183918	-0.0915562	-0.149312	0.00235113	0.106083	0.131318	0.0888925	-0.0867347	-0.156498	0.297072	0.0336266	0.111043	0.48968	0.339745	0.197775	0.0743595	0.216514	0.193209	0.158022	0.333217	0.14022	0.200406	0.744748	0.414613	0.571585	0.422482	0.4905	0.189585	0.123966	0.264045	0.357632	-0.133052	-0.0220852	-0.0699912	-0.0208601	-0.241838	-0.330559	-0.00909132	-0.00515034	-0.0643264	-0.118443	-0.0137043	-0.0582541	0.103903	-0.0844569	0.0688076	0.163305	0.167494	0.0206266	0.160547	0.0745213	0.0987629	0.0746887	0.0489231	0.0246545	-0.0810676	-0.250512	-0.138919	0.113345	0.0591852	-0.0814991	-0.0468302	-0.0259739	-0.283841	-0.320145	-0.0753853	-0.162782	-0.110582	0.0643557	-0.061548	-0.323365	-0.265056	-0.345876	-0.312434	-0.253594	-0.402969	-0.496791	-0.168062	-0.384828	-0.323913	-0.124986	-0.194251	-0.257982	-0.122027	-0.0629023	-0.150883	-0.0159379	-0.0398206	-0.190865	-0.250029	M47 bisque4|0.7447
5538	C4BPB|P20851	bisque4	-0.0679324	-0.252383	-0.486942	-0.101335	-0.288261	-0.13818	0.11942	0.235967	0.0708576	0.112745	-0.152742	-0.0925463	0.424175	0.111079	0.171943	0.434167	0.436701	0.234717	0.296639	0.576006	0.0506408	0.29293	0.507261	0.217397	0.40449	0.740047	0.667122	0.26126	0.491398	0.379744	0.0243283	-0.0567545	0.13471	0.236555	-0.270414	-0.0480781	-0.241411	-0.221722	-0.493355	-0.638787	-0.15636	-0.297474	-0.366664	-0.397341	-0.0297155	-0.203426	-0.059022	-0.0439238	0.0815077	-0.0104939	-0.00677973	0.203236	0.223829	-0.0610559	0.091057	-0.0201685	0.122955	0.0772107	-0.0623473	-0.282359	-0.242363	0.293024	0.318197	-0.0451187	-0.182769	0.0218639	-0.433364	-0.626096	-0.208126	-0.362776	-0.19491	0.0875428	-0.20128	-0.472109	-0.302552	-0.430342	-0.474304	-0.339076	-0.517648	-0.559546	-0.240204	-0.340049	-0.480612	0.0226111	-0.21461	-0.309094	-0.0456906	0.116294	-0.0340976	-0.0517504	-0.0870168	-0.183752	-0.218509	M47 bisque4|0.74
9529	FCN2|Q15485	bisque4	0.0940105	-0.1441	-0.395588	0.0181322	-0.223459	-0.121379	0.206613	0.362204	0.215239	0.276635	0.0524224	0.0307246	0.446741	0.0670874	0.196026	0.414945	0.460898	0.370001	0.264479	0.406547	0.0532973	0.26892	0.446493	0.101827	0.319134	0.732277	0.541683	0.348882	0.372478	0.257903	-0.0140592	-0.0712519	0.0837875	0.248448	-0.243312	-0.136416	-0.245533	-0.189727	-0.398289	-0.564651	-0.0596237	-0.214994	-0.268851	-0.327763	-0.0724133	-0.122162	-0.0268241	-0.0819822	0.0398348	0.156665	0.104804	0.111641	0.32404	-0.014792	0.131325	0.0354071	0.0678035	0.0988964	0.010213	-0.219134	-0.147104	0.402201	0.306075	0.0710196	0.0545782	0.139899	-0.379417	-0.536359	-0.236946	-0.324509	-0.14834	0.0491811	-0.198947	-0.499271	-0.276914	-0.397895	-0.307689	-0.297597	-0.592957	-0.577709	-0.272257	-0.338225	-0.467535	-0.227162	-0.358905	-0.418394	-0.192851	0.0824444	-0.0507155	-0.0434101	-0.0840825	-0.27321	-0.212847	M47 bisque4|0.7323
8967	SELP|P16109	bisque4	0.0857461	-0.00536794	-0.0476071	0.014306	-0.0695293	-0.00130738	0.0776762	0.131748	0.0670864	0.147192	0.0252523	0.0440409	0.154796	0.00347857	0.116593	0.242165	0.0957689	0.126964	0.0698997	-0.00215891	0.164501	0.052689	0.10901	0.0671896	0.0101763	0.72447	0.264248	0.552861	0.395758	0.177907	0.108952	0.0730168	0.127003	0.109591	-0.163652	-0.0412602	-0.0666817	-0.0973362	-0.0430997	-0.151056	-0.0685562	-0.0524763	-0.0364238	-0.125103	-0.101038	-0.000632419	-0.018157	-0.0997943	0.0301962	0.051405	0.0101493	-0.067263	0.0251136	-0.0254203	-0.0506458	-0.0700239	-0.00238227	-0.0927847	-0.058507	-0.064181	-0.145106	0.0164181	-0.0376177	-0.0237387	0.209047	0.135141	-0.00122958	-0.118954	-0.138543	-0.161634	-0.142634	-0.0493848	-0.119913	-0.171047	-0.155386	-0.111758	-0.14558	-0.0564436	-0.170751	-0.167131	-0.0172401	-0.235363	-0.163805	-0.174376	-0.0877558	-0.131883	-0.0868661	0.0022416	-0.056381	0.165953	0.156894	-0.077389	-0.0516226	M47 bisque4|0.7245
9284	HPSE|Q9Y251	bisque4	0.0136957	-0.0974808	-0.125972	-0.0433462	-0.0952212	-0.112226	-0.0413503	0.0127093	-0.029464	0.0626246	-0.0230633	-0.0570886	0.0550306	-0.095421	-0.006194	0.2435	0.0307371	0.0370966	0.0213234	-0.0883221	0.22924	-0.0161009	0.0756079	0.101315	0.00055179	0.718136	0.244631	0.510966	0.384476	0.228856	0.171444	0.128972	0.192385	0.154542	-0.0893141	0.0445564	0.0067505	-0.0331768	-0.0423069	-0.111771	0.0158484	0.026573	0.0379647	-0.0573353	-0.0708637	0.0596662	0.0720663	-0.0278458	0.10444	0.0592612	0.0610888	-0.00352915	0.102815	0.0571643	0.0199814	0.0300246	-0.0254858	-0.00526703	0.00305055	-0.0434865	-0.0463827	0.124623	0.0203873	0.0370421	0.270083	0.122775	-0.0106489	-0.0821021	-0.122253	-0.105539	-0.113106	0.0165901	-0.0431696	-0.13125	-0.121853	-0.0258909	-0.0561156	-0.0255458	-0.183241	-0.191074	-0.000965024	-0.173663	-0.128639	-0.260374	-0.0632699	-0.176514	-0.161914	-0.0592388	-0.0842183	0.184672	0.139845	-0.0966122	-0.0127356	M47 bisque4|0.7181
184	C3|P01024	bisque4	0.10152	-0.148098	-0.368757	0.0158004	-0.148335	-0.0124873	0.0976999	0.23664	0.0599806	0.111259	-0.198759	-0.0238221	0.382996	0.101137	0.213482	0.38479	0.404937	0.286242	0.0577979	0.336461	-0.0724926	0.173898	0.431958	0.258217	0.381642	0.716248	0.432165	0.201856	0.345644	0.179445	-0.0962198	0.0774633	0.106901	0.327109	-0.352888	-0.0661196	-0.209055	-0.242776	-0.265325	-0.409441	-0.0611417	-0.25103	-0.293371	-0.2458	-0.270065	-0.267176	-0.15384	-0.00108745	0.152636	-0.0297471	0.0270725	0.439859	0.159528	-0.132607	0.0349007	-0.0720222	-0.136572	-0.0667719	0.059941	-0.162183	-0.027607	0.262524	0.284385	0.111044	-0.0293314	0.0230508	-0.267095	-0.376458	-0.227996	-0.370598	-0.334057	-0.0100535	-0.221793	-0.500348	-0.410178	-0.413728	-0.515019	-0.271421	-0.411994	-0.422571	-0.243378	-0.270071	-0.319429	-0.15084	-0.281638	-0.277478	-0.115796	-0.0372972	-0.225671	-0.0440263	-0.0765033	-0.347463	-0.245294	M47 bisque4|0.7162
2408	C1S|P09871	bisque4	0.046935	-0.121823	-0.165393	0.181679	0.11647	0.0161304	0.0191964	0.235487	0.217435	0.24688	0.00906837	0.0461317	0.344089	-0.0308672	0.0867953	0.639429	0.412874	0.314147	-0.232111	0.0639112	0.0915353	0.0636702	0.301666	0.165397	0.221139	0.715191	0.36432	0.327749	0.418323	0.558818	0.303257	0.235247	0.370574	0.452307	-0.15999	0.0820499	-0.0574262	-0.00191487	-0.146495	-0.224292	0.09868	0.0567866	0.113837	0.030846	-0.124395	-0.0573404	0.0709906	-0.0383637	0.253114	0.23625	0.261676	0.128979	0.0320963	0.0408221	-0.000959648	-0.118529	-0.113708	0.0678934	-0.0346241	-0.445422	-0.183672	0.066605	-0.0367928	-0.207093	0.288916	0.149739	-0.214531	-0.258444	-0.0536944	-0.0374194	-0.113715	0.0120336	-0.114091	-0.363116	-0.329095	-0.448507	-0.287887	-0.232971	-0.485304	-0.545535	-0.274092	-0.361491	-0.285826	-0.342106	-0.394244	-0.311553	-0.269394	-0.213076	-0.208299	-0.141215	-0.221145	-0.481723	-0.449849	M47 bisque4|0.7152
4008	HPX|P02790	bisque4	-0.0871257	-0.271298	-0.497444	-0.221849	-0.382522	-0.238872	0.0141187	0.0522276	-0.0739746	-0.0377365	-0.136042	-0.150022	0.252821	0.0103035	0.040335	0.463509	0.317914	0.123985	0.236586	0.246007	0.271741	0.26796	0.426981	0.163679	0.326484	0.707733	0.561305	0.298835	0.34987	0.363105	0.213445	0.134891	0.155676	0.261783	-0.209188	-0.0531346	-0.157334	-0.162414	-0.38882	-0.424369	-0.130542	-0.179647	-0.165972	-0.212505	-0.105852	-0.100852	-0.0263548	-0.0114749	0.0890123	-0.0259425	-0.0847663	0.0471433	0.134442	-0.0639151	-0.0060196	-0.0615159	0.0650185	0.0566151	-0.112697	-0.284838	-0.203678	0.199631	0.138273	-0.035111	0.156969	0.19371	-0.230325	-0.417355	-0.168646	-0.213011	-0.124607	0.136974	-0.0553981	-0.338402	-0.211785	-0.202757	-0.170408	-0.0478773	-0.390098	-0.40879	-0.12094	-0.161235	-0.260707	-0.152326	-0.127426	-0.22868	-0.112087	0.0723092	-0.0149004	0.1248	0.0182403	-0.140255	-0.0711548	M47 bisque4|0.7077
8753	C6|P13671	bisque4	-0.0480198	-0.20972	-0.358055	-0.0544086	-0.145974	-0.11683	0.0658421	0.173958	0.0461641	0.116357	-0.0861882	-0.0376014	0.307441	-0.00255654	0.0966289	0.447135	0.369172	0.207252	-0.0121516	0.232291	0.116752	0.270508	0.415038	0.355044	0.388474	0.699756	0.448754	0.401837	0.361604	0.366672	0.127108	0.193191	0.22805	0.347973	-0.181449	-0.0385651	-0.140297	-0.0889736	-0.299916	-0.377233	-0.0912842	-0.150934	-0.102696	-0.138363	-0.146583	-0.240477	-0.136819	-0.0111326	0.0822457	-0.0430334	0.0920237	0.200509	0.132683	-0.0464184	0.0273448	-0.0550079	-0.0214465	0.0840302	-0.10263	-0.28188	-0.179697	0.162332	0.192985	-0.0439106	0.185777	0.196751	-0.255203	-0.352473	-0.0988447	-0.168	-0.0789226	0.172912	-0.0689877	-0.352652	-0.238681	-0.306938	-0.26873	-0.157414	-0.439946	-0.500816	-0.216302	-0.256433	-0.321126	-0.197468	-0.248763	-0.282548	-0.156802	-0.0108078	-0.0662062	0.0936089	-0.0156637	-0.305213	-0.255207	M47 bisque4|0.6998
7841	CRP|P02741	bisque4	-0.09609	-0.168984	-0.12269	-0.0295575	-0.0255387	0.100925	0.0834132	0.139302	0.0465608	0.139545	0.0804931	0.112498	0.238727	0.0508842	0.0687431	0.414708	0.171501	0.0882934	-0.223572	0.0160177	0.145195	0.0472731	0.1535	0.0835657	0.0685147	0.685256	0.31663	0.306463	0.371358	0.437227	0.366094	0.108638	0.165775	0.17122	-0.12805	-0.00789476	-0.14028	-0.0777402	-0.199233	-0.191946	-0.031933	-0.0811577	0.100189	-0.0419774	-0.0728766	-0.0931109	-0.0523819	-0.121668	0.0524024	0.0673878	0.0310952	0.00490805	-0.0753624	-0.122166	-0.175173	-0.250079	0.00855553	0.0155116	-0.094545	-0.331146	-0.299532	0.0302069	-0.112785	-0.236279	0.372404	0.334365	0.0165404	-0.138362	0.0610972	-0.00278967	-0.013106	-0.00293571	-0.15439	-0.201466	-0.165509	-0.180223	-0.127851	-0.0455714	-0.319103	-0.373066	-0.236749	-0.2256	-0.233566	-0.293761	-0.162929	-0.128125	-0.117127	-0.00547914	0.0416815	0.0452366	-0.145703	-0.268202	-0.202822	M47 bisque4|0.6853
7686	F13B|P05160	bisque4	-0.248258	-0.291453	-0.295006	-0.21189	-0.247659	-0.147199	0.0354269	-0.000600179	-0.0872249	-0.00461327	0.0388796	-0.080694	0.120802	0.0956347	0.00185841	0.0783639	0.0310433	-0.0746747	0.0424695	0.191005	0.027381	0.0422945	0.0813324	0.0809689	0.115208	0.684846	0.409099	0.172625	0.23073	0.149817	0.0983358	-0.0987241	-0.00619809	-0.0439981	-0.00767863	-0.0867005	-0.151322	-0.067437	-0.335398	-0.313636	-0.0139805	-0.099992	-0.0457138	-0.16987	-0.00463326	-0.14034	-0.105705	-0.108973	-0.1041	-0.147469	-0.0378935	-0.00315196	0.198104	0.0315004	0.0489269	0.0666985	0.174963	0.23162	0.0158579	-0.0302402	-0.183711	0.329143	0.167636	-0.0669866	0.125086	0.193215	-0.0376682	-0.20928	0.0785016	-0.0820517	0.117455	0.0788336	-0.0559764	-0.117016	0.131506	0.0685123	-0.055766	-0.114628	-0.235862	-0.286125	-0.141362	-0.177089	-0.252578	-0.0922488	0.0481745	-0.0450043	0.0692849	0.170744	0.250148	0.10136	-0.0361838	-0.0477004	0.0493316	M47 bisque4|0.6848
1917	C1R|P00736	bisque4	-0.0914935	-0.162012	-0.106109	0.105581	0.132391	-0.107532	-0.110834	0.0654044	0.110561	0.14425	0.00772587	-0.0410047	0.142937	-0.170247	-0.0928676	0.50034	0.216837	0.126745	-0.231707	-0.0259959	0.157779	-0.00784339	0.149251	0.147968	0.0993044	0.676455	0.328942	0.313823	0.395594	0.560618	0.359347	0.273927	0.437608	0.371546	0.0120027	0.207971	0.0830911	0.134527	-0.0708739	-0.121286	0.178624	0.168669	0.229831	0.106528	0.0278169	0.0801246	0.189673	-3.71349e-05	0.323401	0.187467	0.284989	0.100981	0.0448261	0.167757	0.0569639	-0.0156832	0.00564182	0.181492	-0.00407911	-0.427769	-0.168333	0.029726	-0.101733	-0.286058	0.340312	0.146307	-0.177987	-0.19219	-0.0516054	0.0788353	0.000150475	0.0928351	0.0244811	-0.163629	-0.15268	-0.262509	-0.131041	-0.161097	-0.381567	-0.429473	-0.100941	-0.255878	-0.164161	-0.263414	-0.278743	-0.277202	-0.295247	-0.217047	-0.130138	-0.114164	-0.156916	-0.346864	-0.365056	M47 bisque4|0.6765
9564	CD36|P16671	bisque4	-0.0402103	-0.239592	-0.356117	-0.214365	-0.392264	-0.0608043	0.306171	0.250463	0.0598019	0.0970771	-0.00398231	0.0645956	0.428836	0.284278	0.32315	0.260999	0.243491	0.161991	0.265412	0.309583	0.0402343	0.198479	0.269473	0.0560972	0.157451	0.674299	0.416759	0.569484	0.410257	0.103665	-0.11309	-0.140797	-0.141125	0.0520994	-0.313471	-0.212785	-0.403678	-0.373531	-0.471232	-0.471716	-0.123733	-0.211767	-0.276837	-0.419463	-0.165368	-0.285477	-0.258935	0.125421	-0.0474244	-0.0914634	-0.127028	0.139674	0.0898465	-0.153316	-0.0800853	-0.147211	0.143234	-0.0197612	-0.0958031	-0.0633251	-0.258719	0.133563	0.135437	0.0150518	0.0632064	0.304234	0.024632	-0.248874	0.0204206	-0.28852	-0.110966	-0.147496	-0.404154	-0.356492	-0.214122	-0.216278	-0.46211	-0.316722	-0.274995	-0.382144	-0.326544	-0.383426	-0.469139	-0.147154	-0.0726458	-0.0571149	0.124263	0.291217	0.103895	0.213797	0.0792438	-0.0427018	0.0443645	M47 bisque4|0.6743
2627	SERPINA3|P01011	bisque4	-0.059051	-0.0857184	-0.0592676	0.0274571	0.0685563	-0.0583265	-0.0582444	0.00113942	-0.0151794	0.0544713	0.03612	0.0123024	-0.0356671	-0.201257	-0.160418	0.332841	0.0330417	-0.00666701	-0.148171	-0.181316	0.299911	0.00933533	0.0628449	0.241848	0.101109	0.673123	0.272443	0.260627	0.327597	0.408757	0.422871	0.338461	0.314306	0.229766	-0.0276815	0.132682	0.0608177	0.0727712	-0.000448094	-0.0243906	0.0870701	0.128478	0.217851	0.0997673	-0.053239	0.0907916	0.0862475	-0.0408033	0.168748	0.128339	0.13192	-0.109146	-0.0141894	0.0874202	-0.0104652	-0.0403383	-0.0740031	0.0787107	-0.047488	-0.178443	-0.0763071	0.0164121	-0.0888815	-0.0946226	0.442751	0.236799	-0.0329759	-0.127598	-0.0622635	0.0794209	0.00499507	0.0737246	0.034193	-0.0931911	-0.075415	-0.0354642	0.0603038	0.0914372	-0.274898	-0.245455	-0.0143136	-0.184003	-0.0806899	-0.309401	-0.143857	-0.197502	-0.283304	-0.122328	-0.0496587	0.0795215	0.0372808	-0.190038	-0.150223	M47 bisque4|0.6731
6663	MEGF9|Q9H1U4	bisque4	0.0803934	-0.164521	-0.189031	-0.065289	-0.204455	-0.138979	0.197138	0.191911	0.104594	0.211584	0.121667	0.0516003	0.234747	0.0128335	0.0940173	0.117148	0.163263	0.152993	0.121625	0.180892	0.0280573	0.0675744	0.197416	0.184971	0.199276	0.671746	0.311774	0.418713	0.306764	0.0614792	-0.119753	-0.153575	-0.0563296	0.0631302	-0.0566378	-0.105832	-0.256363	-0.127619	-0.322238	-0.408978	0.0415788	-0.10416	-0.175954	-0.315646	-0.079474	-0.188196	-0.17051	0.103675	0.0915098	-0.0201267	0.143042	0.205349	0.409104	0.101744	0.199606	0.102645	0.218638	0.292771	0.0989637	0.273429	0.0238077	0.384923	0.397877	0.286197	0.158282	0.248292	-0.0744387	-0.252462	-0.134311	-0.267333	-0.0694596	0.00290504	-0.197477	-0.229144	0.0452429	-0.0547213	-0.238061	-0.32725	-0.398647	-0.383208	-0.251787	-0.29868	-0.42417	-0.349106	-0.180052	-0.307897	-0.135722	0.188229	0.129301	0.11163	0.169214	-0.100728	0.0297502	M47 bisque4|0.6717
3875	CFB|P00751	bisque4	-0.196352	-0.411106	-0.409402	-0.14565	-0.186334	-0.182508	-0.0362422	0.0394195	-0.0151609	0.0321655	-0.0702985	-0.132119	0.313813	0.0382336	0.0517269	0.551117	0.354776	0.106149	-0.0439376	0.283	0.00587037	0.0854031	0.443527	0.172806	0.273909	0.660461	0.558161	0.314876	0.224413	0.319573	0.12397	0.0925399	0.301145	0.373728	-0.142688	0.0735084	-0.0835205	-0.0693928	-0.348135	-0.390352	-0.0773565	-0.143582	-0.0718109	-0.170769	0.00159656	-0.155103	-0.0475891	0.100391	0.143948	0.0272367	0.0538136	0.241618	0.0812665	-0.048171	-0.0616477	-0.0968223	0.0426617	0.093186	-0.0369603	-0.334888	-0.19943	0.150195	0.101683	-0.118897	0.0711911	0.166587	-0.214015	-0.269778	0.0856193	-0.0333328	0.0226445	-0.072041	-0.212054	-0.25868	-0.234813	-0.260003	-0.182895	-0.208927	-0.374932	-0.519079	-0.235412	-0.343109	-0.37689	-0.107038	-0.16615	-0.194111	-0.0461971	-0.00402864	0.0197224	-0.127289	-0.124333	-0.223853	-0.191266	M47 bisque4|0.6605
4588	SAA2|P0DJI9	bisque4	0.0359075	0.0150117	0.0152945	0.0582757	0.0962129	0.0747541	0.164634	0.198806	0.148968	0.178185	0.177643	0.180369	0.191873	-0.00663516	0.046873	0.272938	0.163464	0.135841	-0.153457	-0.0583411	0.0286102	0.02584	0.106425	0.000796258	0.0493941	0.637512	0.269408	0.149541	0.2571	0.216824	0.184166	0.0606623	0.0990078	0.163873	-0.0503564	-0.00437367	-0.129056	-0.0521484	-0.0608	-0.102033	0.148787	0.0478018	0.113167	0.03136	-0.0774948	0.0357805	-0.0401527	-0.0504437	0.0665775	0.160579	0.159845	0.0836928	0.00349499	-0.0210863	-0.0759865	-0.122833	0.127033	0.124057	0.0651684	-0.1759	-0.0982979	0.0530668	-0.0693052	-0.144581	0.316195	0.28027	0.0519837	-0.0870394	-0.0312633	-0.0348855	-0.0422479	-0.0225601	-0.120066	-0.155801	-0.0543104	-0.11271	-0.134408	-0.0926166	-0.324811	-0.204783	-0.142941	-0.249376	-0.165337	-0.301966	-0.199433	-0.184956	-0.204301	0.0115358	0.012622	-0.0176252	-0.0484699	-0.190073	-0.122337	M47 bisque4|0.6375
4831	ITIH1|P19827	bisque4	-0.0916296	-0.144206	-0.114606	0.0483727	0.0607306	-0.178749	-0.150114	0.00687596	0.0718904	0.0621983	-0.0362508	-0.132799	0.0812347	-0.172359	-0.111477	0.37567	0.20277	0.0750766	-0.0831732	0.0328125	0.0977104	0.0563536	0.194761	0.148003	0.150978	0.634156	0.446209	0.289326	0.420558	0.379036	0.146792	0.279354	0.32026	0.387382	-0.00652329	0.171573	0.0808651	0.123178	-0.0702243	-0.102637	0.149032	0.200872	0.139219	0.0889368	0.0510729	0.0571984	0.176486	0.0332553	0.205267	0.0381189	0.216545	0.0624752	0.165556	0.203642	0.156571	0.117516	0.0640759	0.19466	-0.0662605	-0.231782	-0.00553455	0.0515408	0.0930439	-0.111716	0.093803	-0.016657	-0.162205	-0.162669	-0.0537627	0.0555328	-0.0154304	0.105664	0.0443835	-0.127848	-0.0839336	-0.243526	-0.254425	-0.214446	-0.26886	-0.284979	0.000380292	-0.20589	-0.0829906	-0.100367	-0.176858	-0.219175	-0.232251	-0.167866	-0.155163	-0.0845305	-0.0807835	-0.227248	-0.271145	M47 bisque4|0.6342
8782	APOF|Q13790	bisque4	0.0524851	-0.245073	-0.503656	-0.0544411	-0.334926	-0.00642988	0.282787	0.387743	0.20986	0.24001	-0.0143566	0.073682	0.579691	0.274286	0.347846	0.474694	0.57196	0.382361	0.27182	0.618833	0.0274884	0.358871	0.577237	0.194877	0.481187	0.629921	0.669518	0.283748	0.402385	0.237817	-0.0810627	-0.130214	-0.00153975	0.249111	-0.391024	-0.201348	-0.394898	-0.337282	-0.593864	-0.704126	-0.256009	-0.390659	-0.436873	-0.467773	-0.130444	-0.34649	-0.203309	0.00716344	-0.0197756	-0.00388676	-0.0192731	0.152467	0.219284	-0.187029	0.00997013	-0.135039	0.0971155	0.0555525	-0.133317	-0.273859	-0.28608	0.353635	0.363159	0.0217576	-0.123224	0.160613	-0.411136	-0.632119	-0.147392	-0.396949	-0.193756	-0.00828157	-0.328589	-0.605477	-0.388404	-0.460371	-0.49791	-0.41308	-0.575849	-0.679439	-0.428117	-0.501029	-0.618102	-0.0959994	-0.281947	-0.298542	0.0291515	0.20868	-0.000190111	-0.0818652	-0.0536149	-0.229255	-0.204278	M47 bisque4|0.6299
5997	BRINP3|Q76B58	bisque4	-0.0249856	-0.123173	-0.161669	-0.147809	-0.218437	-0.205765	0.0540793	-0.0209463	-0.0152598	-0.0344385	0.112037	-0.0905946	0.0396659	-0.0161236	-0.0515444	0.108365	-0.0433075	-0.0672156	0.233269	-0.0100579	0.152642	0.0176239	0.0508648	0.00858299	-0.0276303	0.620133	0.278977	0.257754	0.272064	0.143257	0.206032	1.83242e-05	-0.0445493	0.0134267	-0.0211375	-0.105042	-0.163583	-0.106707	-0.199701	-0.168628	0.0750073	0.0565927	-0.0315296	-0.197067	0.000512735	-0.00520227	-0.0126204	0.0218647	-0.0146871	0.0290256	0.0572011	-0.0207022	0.26028	0.116668	0.131634	0.194925	0.127247	0.171932	0.0961915	0.217718	-0.000744431	0.38625	0.148608	0.131454	0.204925	0.218441	0.037996	-0.069484	-0.0211401	-0.101174	0.0803228	-0.00124431	-0.112595	-0.0864888	0.151296	0.143579	0.0380878	-0.0673592	-0.156185	-0.189513	-0.040934	-0.180916	-0.223689	-0.241307	0.0447382	-0.0942206	-0.0636072	0.175909	0.185295	0.229579	0.237478	0.0253912	0.177786	M47 bisque4|0.6201
3070	GC|P02774	bisque4	-0.0695473	-0.305282	-0.303503	-0.127676	-0.254039	-0.201695	0.0236182	0.0721846	0.0530763	0.0941761	0.0617421	-0.0094594	0.201842	-0.0522382	0.00462109	0.448847	0.24131	0.107514	0.0991164	0.103688	0.274282	0.196778	0.327467	0.19031	0.220274	0.587254	0.49394	0.476209	0.309138	0.315081	0.219055	0.240605	0.199012	0.265954	-0.186188	0.0135565	-0.133206	-0.136202	-0.339845	-0.29694	-0.129542	-0.12033	-0.0260388	-0.175208	0.00999591	-0.0702941	-0.0196971	0.0397352	0.103693	0.0165004	-0.0187738	-0.0565235	0.00803953	-0.096459	-0.120133	-0.180411	0.0850096	0.0871076	-0.109854	-0.306821	-0.254017	0.133969	0.0414805	-0.0693232	0.31567	0.330082	-0.103404	-0.251605	-0.0420753	-0.0109239	0.0490728	-0.0392043	-0.201871	-0.223054	-0.168504	-0.162264	-0.0990959	-0.078244	-0.267872	-0.395125	-0.162338	-0.307458	-0.304825	-0.180863	-0.130936	-0.178526	-0.134374	0.051981	0.0873731	0.0737073	0.0462134	-0.170701	-0.13681	M47 bisque4|0.5873
8233	AMBP|P02760	bisque4	-0.36961	-0.294406	-0.201785	-0.22705	-0.0776209	-0.433085	-0.312361	-0.301778	-0.274527	-0.250074	-0.1877	-0.377343	-0.219133	-0.253332	-0.284948	0.0950096	-0.164527	-0.297312	0.0412341	0.0297913	0.144401	-0.0242352	-0.0254293	0.15329	-0.0164631	0.586218	0.37197	0.286873	0.273891	0.341891	0.216907	0.274501	0.327256	0.162407	0.13992	0.234835	0.26246	0.218393	-0.0225913	-0.0208636	0.0322428	0.174876	0.177606	0.128281	0.22708	0.2013	0.27314	0.0384233	0.194692	-0.0833863	0.0443073	-0.0161706	0.0816517	0.206895	0.103268	0.171586	0.176712	0.189372	-0.133103	-0.204764	-0.0377293	0.0600659	0.0166618	-0.146229	0.0277533	-0.0655072	-0.176981	-0.151342	-0.0343641	0.146049	0.157247	0.220929	0.227448	0.0825107	0.0563033	0.0803082	0.0471587	-0.00183809	-0.0365652	-0.112685	0.304877	-0.0345978	0.0545095	0.175014	0.117114	-0.0484495	-0.087009	-0.12617	-0.022336	-0.000879418	0.0263946	0.0190831	-0.0774826	M47 bisque4|0.5862
143	A2M|P01023	bisque4	-0.0424537	-0.0666149	-0.0837035	-0.101837	-0.199125	-0.00410017	0.294675	0.213125	0.104475	0.16081	0.253426	0.155461	0.206774	0.156309	0.139838	0.110028	0.00648528	0.0461636	0.140406	-0.00719004	0.162697	0.103702	-0.0253285	-0.0262595	-0.0417033	0.583476	0.361294	0.466432	0.461781	0.167361	0.188565	-0.0560942	-0.157035	-0.100092	-0.109471	-0.266922	-0.312929	-0.198864	-0.302375	-0.220265	0.00135744	-0.0312175	-0.00136146	-0.181741	-0.0951546	-0.15654	-0.190492	-0.164735	-0.233881	-0.0257375	-0.061202	-0.258062	0.0325168	-0.0757545	-0.125933	-0.0691326	0.142641	0.0833457	-0.0113955	-0.037999	-0.294863	0.170289	-0.0038321	-0.0235694	0.37228	0.401024	0.22608	-0.0825278	0.0505581	-0.0776453	0.0959474	0.0119152	-0.193494	-0.14209	0.114883	0.0287896	-0.0462405	-0.0714309	-0.174024	-0.23761	-0.243069	-0.248307	-0.318611	-0.23666	-0.00941205	0.00197015	0.0433547	0.290233	0.274581	0.301222	0.0832175	-0.0213187	0.104108	M47 bisque4|0.5835
1923	MMRN1|Q13201	bisque4	-0.0459452	-0.286404	-0.157795	0.0719696	0.0890477	-0.303065	-0.269936	-0.125526	0.0420755	0.0106179	-0.13114	-0.28563	0.00538645	-0.288929	-0.176438	0.394566	0.178932	0.0746508	-0.0601704	0.0278695	0.0742793	-0.131084	0.22493	0.126155	0.0472559	0.577632	0.257486	0.375784	0.367106	0.356851	0.143421	0.185318	0.557947	0.409531	0.0872064	0.447469	0.286282	0.231092	0.013231	-0.120041	0.0697959	0.140403	0.0762001	0.0189154	0.293497	0.182214	0.370301	0.30127	0.517197	0.314829	0.355581	0.22602	0.169226	0.273147	0.186964	0.173866	0.0703174	0.112694	-0.0160972	-0.193892	-0.00432796	0.0420425	-0.0290386	-0.116853	-0.038619	-0.161077	-0.37586	-0.178005	-0.118331	0.0899876	0.0407167	-0.0193885	0.0545453	0.00547794	-0.172531	-0.147036	-0.0311723	-0.216017	-0.314797	-0.340809	0.0865111	-0.21143	-0.128672	-0.0751042	-0.217821	-0.37104	-0.301086	-0.302047	-0.183589	-0.24168	0.0103558	-0.108548	-0.279188	M47 bisque4|0.5776
2302	APOA1|P02647	bisque4	-0.0831679	-0.310237	-0.411273	-0.09015	-0.214951	-0.214961	-0.0611038	0.0693378	0.0041766	0.00195004	-0.224661	-0.186326	0.338288	0.0135092	0.0653418	0.572652	0.443076	0.187241	0.136578	0.387726	0.102474	0.194964	0.567443	0.243492	0.380095	0.572786	0.552223	0.203645	0.255864	0.36557	0.0433451	0.0865301	0.283917	0.412606	-0.298131	0.0791948	-0.0852914	-0.136443	-0.342567	-0.438897	-0.220541	-0.241702	-0.272306	-0.303572	0.029172	-0.156324	0.0285337	0.0942382	0.20266	0.0525533	0.0454833	0.242417	0.145187	-0.0561547	0.0636301	-0.0738818	0.0231943	0.0444661	-0.197641	-0.24335	-0.124284	0.115809	0.268787	-0.000266795	-0.116586	-0.02498	-0.356426	-0.410977	-0.129356	-0.203215	-0.141657	-0.0506918	-0.228596	-0.304331	-0.309735	-0.416451	-0.340582	-0.226178	-0.347465	-0.467768	-0.151921	-0.252519	-0.343911	0.0421654	-0.219344	-0.261815	-0.0772713	-0.0143801	-0.097335	-0.14521	-0.063737	-0.179523	-0.241463	M47 bisque4|0.5728
3906	F5|P12259	bisque4	-0.0225325	-0.121917	0.0141671	0.059305	0.149213	-0.299208	-0.124635	-0.0660933	0.100057	0.00795396	0.0846968	-0.145016	-0.0522643	-0.242387	-0.181567	0.274435	0.044242	0.0146375	-0.176086	-0.20608	0.0427575	-0.182242	0.0101894	0.00198537	-0.077371	0.572708	0.255662	0.0823249	0.100471	0.248914	0.129971	0.247362	0.302875	0.332188	0.0771288	0.253693	0.12258	0.149288	0.0610855	0.070458	0.261416	0.334901	0.285953	0.149888	0.186194	0.282237	0.339972	0.289413	0.430181	0.341774	0.378372	0.181529	0.128749	0.264528	0.143412	0.10285	0.11392	0.294416	0.0145294	-0.0351878	0.0699082	0.0645158	-0.05853	-0.0860412	0.175516	0.0343813	-0.0474819	0.0247066	-0.00904216	0.175831	0.121443	-0.102505	-0.0257487	0.0156436	0.0136584	-0.0647849	-0.126235	-0.204092	-0.248549	-0.181166	0.0857418	-0.254222	-0.0755572	-0.243763	-0.231289	-0.263746	-0.314976	-0.216135	-0.095492	-0.193466	0.0167607	-0.131878	-0.191453	M47 bisque4|0.5727
9747	IFRD2|Q12894	bisque4	-0.0587871	-0.221829	-0.300106	-0.0407548	-0.228651	0.105868	0.365304	0.406516	0.218584	0.259018	0.17217	0.222946	0.519828	0.190255	0.224864	0.400984	0.388522	0.279889	0.174731	0.409968	0.0891386	0.366982	0.352983	0.011063	0.225331	0.569956	0.386708	0.418114	0.461126	0.390198	0.251543	-0.151345	-0.0713531	0.0752427	-0.200166	-0.243712	-0.42317	-0.273034	-0.518837	-0.588223	-0.0250752	-0.250992	-0.181467	-0.360642	-0.127742	-0.284205	-0.222346	-0.147177	-0.147062	0.0725092	-0.0395087	0.0507246	0.132802	-0.124841	-0.024053	-0.131062	0.166683	0.0461091	-0.0160386	-0.322516	-0.392623	0.135031	0.121628	-0.125132	0.210992	0.48344	-0.141122	-0.455165	0.0232321	-0.207769	0.0119366	0.00183546	-0.329562	-0.473489	-0.194301	-0.373417	-0.256181	-0.206174	-0.533435	-0.646124	-0.474352	-0.464671	-0.544429	-0.318203	-0.276284	-0.257504	-0.108084	0.291082	0.243635	0.08985	-0.2275	-0.288308	-0.165023	M47 bisque4|0.57
9788	MBL2|P11226	bisque4	-0.131123	0.0240156	-0.104106	-0.0800305	-0.00571765	-0.13533	-0.0369776	0.0579342	-0.0867324	0.0186399	-0.166272	-0.0940321	0.044782	-0.0420839	0.0417366	0.057495	-0.0494032	-0.0501856	0.0982448	0.206539	0.000593949	-0.0286424	-0.0525615	0.0587091	-0.0633803	0.566133	0.362032	0.277416	0.290653	0.306896	0.118251	0.0616185	0.257171	0.000101665	-0.0789211	0.0688852	0.179635	0.099847	0.0606533	-0.132582	-0.123494	-0.0253704	-0.00983202	0.0151627	0.0279688	0.0952842	0.0842854	-0.221592	-0.0163084	-0.0658153	-0.0995743	-0.0029273	-0.0451872	-0.0107048	-0.0237438	-0.0232303	0.0912503	-0.153201	-0.268094	-0.260829	-0.133123	-0.166346	-0.0354731	-0.137893	0.11406	0.0303734	-0.244552	-0.285666	-0.167058	-0.0557809	-0.0630499	0.167881	0.103849	-0.131056	-0.184459	-0.154164	-0.0982553	0.0295524	-0.184693	-0.145953	0.205058	-0.0761662	-0.0669325	0.174358	-0.00313331	-0.0648482	-0.00405069	-0.0419068	-0.0941216	0.0437384	-0.0484393	0.00138897	-0.118416	M47 bisque4|0.5661
4761	SAA1|P0DJI8	bisque4	-0.0940713	-0.108848	-0.219602	-0.0574607	-0.0706709	0.0363327	0.0833746	0.147151	0.0261112	0.102643	-0.0249707	0.0186494	0.263715	0.0824165	0.1081	0.292042	0.207014	0.0985962	-0.019917	0.254377	-0.0575961	0.0542569	0.226268	0.06837	0.126395	0.561219	0.43452	0.12291	0.154922	0.222046	0.0965097	-0.0482758	0.168039	0.137166	-0.161504	-0.00478031	-0.108898	-0.111941	-0.191338	-0.315418	-0.110977	-0.19542	-0.111228	-0.161062	-0.0537	-0.0578453	-0.0694543	-0.00717262	0.0919819	0.0143425	0.0309369	0.339525	0.0132329	-0.131325	-0.114084	-0.133247	0.083179	0.0330827	-0.0898596	-0.298391	-0.203541	0.0727424	0.038377	-0.179062	0.174315	0.2174	-0.152471	-0.251077	-0.0185083	-0.143764	-0.088983	-0.00280929	-0.147827	-0.21339	-0.173195	-0.140445	-0.135416	-0.0837515	-0.361192	-0.348071	-0.190062	-0.159039	-0.277731	-0.120364	-0.129403	-0.170474	-0.0481676	0.0623696	0.0170088	-0.0106428	-0.104518	-0.132012	-0.0778002	M47 bisque4|0.5612
1859	F2|P00734	bisque4	-0.0752577	-0.122793	-0.311485	-0.123126	-0.154618	-0.021713	-0.0630313	0.0509198	-0.169846	-0.0225128	-0.357898	-0.173074	0.215383	0.129424	0.178457	0.412816	0.165256	0.0793095	0.0345684	0.184672	0.0654934	0.00110438	0.215794	0.18027	0.130377	0.554591	0.360967	0.243431	0.352305	0.381972	0.133922	0.0984097	0.220041	0.168541	-0.275013	0.0291145	-0.0211337	-0.131346	-0.117689	-0.206767	-0.226746	-0.192731	-0.103355	-0.113831	-0.0968037	-0.106531	0.0128912	-0.107935	0.0576335	-0.0227729	-0.136413	-0.00297658	-0.139626	-0.184333	-0.178488	-0.210913	-0.225345	-0.241588	-0.144384	-0.222036	-0.147569	0.0253075	-0.00282347	-0.0532096	-0.0148805	-0.0703043	-0.102692	-0.171438	-0.0486395	-0.168013	-0.235996	0.0525821	-0.0842302	-0.220546	-0.372764	-0.262689	-0.209695	-0.00227037	-0.123483	-0.205098	-0.0211329	-0.0661127	-0.160764	0.0796322	-0.021113	0.0276867	0.118887	-0.0763568	-0.215997	0.0504155	-0.0214821	-0.100865	-0.120112	M47 bisque4|0.5546
9018	ZDHHC2|Q9UIJ5	bisque4	-0.0501027	-0.162211	-0.161326	-0.137397	-0.227196	-0.249876	0.139962	0.0731192	0.0449372	0.015306	0.0776359	-0.012066	0.0481429	-0.0398079	-0.0451383	-0.0279824	-0.0239381	-0.0209383	0.316469	0.0506724	-0.0277938	0.0283353	0.0036061	-0.0355209	-0.0183198	0.547461	0.236616	0.335104	0.272608	-0.0397884	-0.0798082	-0.168595	-0.15192	-0.100795	0.0907886	-0.0720564	-0.157388	-0.0791219	-0.26441	-0.252103	0.0968523	0.0359284	-0.0701819	-0.192233	0.0248074	-0.0615103	-0.0846515	0.123366	0.0185494	-0.0241403	0.00232554	0.0390194	0.235799	0.118298	0.150973	0.135441	0.347424	0.233623	0.0822977	0.254271	0.00513527	0.147206	0.11003	0.134184	0.0566415	0.217082	0.00930413	-0.139639	-0.122033	-0.108831	0.0789992	0.002855	-0.1215	-0.059517	0.149203	0.0979822	-0.0342193	-0.256212	-0.221718	-0.193818	-0.0551751	-0.235902	-0.261599	-0.216161	-0.0468369	-0.15935	-0.100429	0.224183	0.192106	0.0928089	0.229515	0.066831	0.110832	M47 bisque4|0.5475
8517	ENKD1|Q9H0I2	bisque4	-0.0421342	-0.201697	-0.205206	0.0608582	0.0398889	-0.244557	-0.103712	0.00880429	0.0639184	0.0185604	-0.123532	-0.236249	0.158518	-0.177234	-0.09547	0.325435	0.296398	0.158938	0.0914935	0.220961	0.0508481	0.0187041	0.323684	0.223375	0.236579	0.53774	0.463887	0.189357	0.112625	0.361302	0.0400098	0.129518	0.353828	0.385697	0.0164709	0.206546	0.133842	0.169972	-0.095807	-0.245421	0.0665949	0.075108	0.0259544	-0.0493854	0.149917	0.102886	0.238604	0.0354954	0.272603	0.322253	0.245221	0.10493	0.298862	0.223365	0.268036	0.18837	0.118315	0.117193	-0.00754635	-0.219088	0.0494302	0.141802	0.150727	0.0306218	-0.0830795	-0.114287	-0.473938	-0.415582	-0.188496	-0.0110116	-0.0240849	0.0871694	0.0203059	-0.232181	-0.254205	-0.353402	-0.174069	-0.239103	-0.52137	-0.481809	0.0214597	-0.302899	-0.246549	0.0130026	-0.413621	-0.44671	-0.276717	-0.140103	-0.176761	-0.355054	-0.0678442	-0.0963016	-0.342801	M47 bisque4|0.5377
7760	LBP|P18428	bisque4	0.0958977	0.00832005	0.153851	0.167568	0.244574	0.00253153	0.0312275	0.0990805	0.196402	0.212498	0.256788	0.17334	0.0228117	-0.151825	-0.05989	0.269423	0.0459998	0.10764	-0.352069	-0.338835	0.0190004	-0.23254	-0.0700486	-0.0673378	-0.142587	0.523716	0.147326	0.160111	0.233695	0.140201	0.15878	0.23636	0.254975	0.257556	-0.0605708	0.195834	0.0296445	0.0407178	0.104137	0.122169	0.194124	0.240859	0.278279	0.154445	0.0239851	0.184352	0.134766	0.211698	0.343162	0.273998	0.291166	0.130799	-0.0819732	0.0628482	-0.0959744	-0.143307	0.0274585	0.13891	-0.0198143	-0.168899	-0.0670615	-0.0703211	-0.20044	-0.164041	0.504474	0.274447	0.138733	0.104423	0.00961089	0.182768	0.0444674	-0.245094	-0.158937	-0.0134441	-0.0571947	-0.0444132	-0.0675939	-0.121862	-0.236405	-0.150293	-0.108383	-0.294175	-0.103022	-0.424655	-0.241724	-0.1977	-0.301102	-0.174833	-0.0627391	-0.114145	-0.0372067	-0.221932	-0.181656	M47 bisque4|0.5237
9638	CCL5|P13501	bisque4	-0.0801616	-0.161343	-0.158698	-0.0269419	-0.0940823	-0.0739864	-0.100792	-0.0274377	0.0196612	0.0072528	-0.116441	-0.149725	0.166584	0.0819864	0.100289	0.271106	0.12504	0.0472357	-0.00598384	0.124033	0.0962505	-0.0252954	0.135691	-0.0151372	-0.0131181	0.51718	0.202467	0.371496	0.233002	0.293463	0.0825281	-0.0284268	0.168904	0.148667	-0.0232081	0.0347046	0.0254897	0.0237795	-0.110362	-0.170894	-0.0130295	-0.0250933	-0.0520368	-0.0748706	0.0832079	-0.0181196	0.110237	-0.109876	0.0125447	0.0460322	0.0657856	0.00361845	0.100395	0.0536013	0.0612713	0.0769175	0.0290825	-0.0336186	-0.0164887	-0.134736	-0.104763	0.0860506	-0.0296925	-0.138291	-0.138411	-0.120729	-0.123253	-0.0737102	0.0427136	-0.08965	-0.0364155	0.00774466	-0.0122602	-0.0677625	-0.111106	-0.124979	-0.16813	-0.164608	-0.12475	-0.195879	-0.0199018	-0.107133	-0.0928777	0.0194982	-0.00367586	-0.0497144	0.053639	-0.0531816	-0.0702463	0.000488858	-0.0311463	-0.0523719	-0.092385	M47 bisque4|0.5172
8833	TMEM170A|Q8WVE7	bisque4	0.0455354	-0.116488	-0.316051	-0.0446114	-0.190455	0.123888	0.359529	0.390305	0.0551494	0.200859	0.0318031	0.179182	0.449549	0.273517	0.306702	0.304622	0.28023	0.247724	0.244369	0.390899	0.0919977	0.150657	0.260468	0.0807753	0.205645	0.504566	0.38995	0.173585	0.50501	0.215054	0.15426	-0.18609	-0.0058462	0.0335852	-0.372184	-0.137425	-0.327944	-0.329698	-0.3868	-0.470688	-0.149023	-0.259723	-0.290987	-0.406851	-0.158457	-0.150802	-0.172952	-0.118702	-0.0843389	0.131886	-0.0784335	0.0313054	0.0825616	-0.181321	-0.101735	-0.164289	-0.0360722	-0.152946	-0.043712	-0.145527	-0.178983	0.265172	0.2425	0.13961	0.118541	0.271731	-0.131317	-0.440124	-0.0927277	-0.302929	-0.256734	-0.0785932	-0.341159	-0.472396	-0.337263	-0.284542	-0.181653	-0.0465294	-0.431281	-0.435412	-0.323412	-0.435575	-0.536609	-0.0367873	-0.0791762	-0.0915944	0.0939668	0.249256	0.0639037	0.0498058	-0.0450248	-0.117192	0.0180261	M47 bisque4|0.5046
6656	HRG|P04196	bisque4	-0.230274	-0.198218	-0.177221	-0.141347	-0.0358902	-0.200007	-0.324654	-0.214855	-0.191182	-0.177804	-0.275323	-0.307827	-0.0153455	-0.0323245	-0.0313767	0.254295	0.0221722	-0.123406	-0.0896086	0.0793879	0.00614099	-0.138013	0.105814	0.0473985	0.00275917	0.493399	0.225224	0.0697132	0.110439	0.29161	0.0906167	0.187583	0.317129	0.251436	-0.0585091	0.2627	0.256773	0.105122	0.0558462	-0.010828	-0.11983	0.0203911	0.0115111	0.0785844	0.13899	0.129652	0.232988	0.00191062	0.164589	-0.0820134	-0.0128865	0.0974789	-0.0642806	0.0172016	-0.0177917	-0.0306547	0.0315906	-0.0622512	-0.243419	-0.348079	-0.0847853	-0.0932609	-0.0986024	-0.300394	-0.152327	-0.264941	-0.1757	-0.0614985	-0.0342115	0.033444	-0.061976	0.037747	0.0941574	0.0389547	-0.167946	-0.108869	-0.194144	-0.062094	0.0285301	0.00780129	0.258715	0.0127998	0.0967299	0.250312	0.104648	0.0460733	0.0686792	-0.264212	-0.22531	-0.11049	-0.0199921	-0.0180183	-0.122727	M47 bisque4|0.4934
9818	CST7|O76096	bisque4	-0.136838	-0.190631	-0.165437	-0.0733227	-0.139658	-0.108535	-0.0388377	-0.0042653	-0.0223995	-0.00801218	-0.0218371	-0.0791917	0.024984	-0.149077	-0.138191	0.260505	0.0576204	-0.0235006	0.0616861	0.0344843	0.308432	0.188252	0.126361	0.159778	0.121471	0.484183	0.386911	0.414003	0.414071	0.362316	0.289095	0.230739	0.182483	0.140577	-0.00707779	0.0695614	-0.00572249	0.0310982	-0.175056	-0.151939	-0.0333912	0.0337457	0.134415	0.0122419	0.066078	0.0152569	0.135985	-0.058064	0.124218	0.0474398	-0.00608901	-0.184779	-0.01268	0.0409381	-0.0543869	-0.0452874	0.141447	0.0845636	-0.111399	-0.259593	-0.207302	-0.012355	-0.046897	-0.107421	0.20259	0.218619	-0.107545	-0.248075	-0.0883336	0.0505731	0.0631172	0.218378	0.0805662	-0.12899	-0.0558166	-0.0431883	0.000244719	-0.0202856	-0.191535	-0.333486	-0.00215378	-0.116107	-0.0683818	-0.138933	-0.0704396	-0.142342	-0.175104	0.0565857	0.064243	0.0845933	0.0246204	-0.0740805	-0.0991445	M47 bisque4|0.4842
4690	AGT|P01019	bisque4	0.144329	-0.108831	-0.134981	0.00495161	-0.157097	0.02102	0.313755	0.288413	0.185276	0.168349	0.108822	0.149038	0.323132	0.188373	0.234916	0.187196	0.185139	0.206764	0.155062	0.202506	0.0293999	0.0986993	0.171415	0.139562	0.168993	0.473834	0.454793	0.323673	0.302192	0.161137	0.0237909	-0.028036	-0.148746	0.064793	-0.320758	-0.201165	-0.357315	-0.283526	-0.32448	-0.316584	-0.156944	-0.196249	-0.16278	-0.311455	-0.0841852	-0.267919	-0.187584	0.0378736	-0.0559758	0.0737439	-0.00506083	-0.0745265	0.0983518	-0.184134	-0.084771	-0.18015	0.0541516	0.0077917	-0.13185	0.166552	-0.0271544	0.270267	0.332019	0.335158	0.152154	0.316951	0.00828529	-0.232923	0.0834339	-0.101708	0.0618784	-0.253956	-0.422036	-0.335401	-0.191927	-0.199976	-0.30449	-0.196357	-0.281405	-0.392524	-0.364807	-0.436243	-0.435173	-0.157886	-0.203616	-0.115942	0.0103343	0.228195	0.18189	-0.0102281	-0.0784917	-0.133631	-0.0924533	M47 bisque4|0.4738
6631	PTGS1|P23219	bisque4	-0.0538485	-0.20825	0.026524	0.179902	0.159727	0.00234129	-0.145922	0.0731057	0.228291	0.211272	0.0854085	-0.0288978	0.212337	-0.0411657	0.00985855	0.303815	0.238685	0.163837	-0.211607	0.13656	-0.189104	-0.109308	0.151133	0.0711263	0.0622413	0.458898	0.175176	0.26321	-0.0341687	0.2375	0.0344863	-0.049934	0.236175	0.256394	0.0607909	0.15537	0.0995693	0.159303	-0.0209058	-0.142214	0.0834299	0.0448321	0.0807887	-0.0498982	0.133978	-0.0699443	0.0913505	-0.0516551	0.1079	0.0841679	0.275959	0.207414	0.288359	0.197495	0.253275	0.107693	0.0442969	0.15102	-0.0205662	-0.1148	0.0208849	0.0222657	0.144544	-0.098662	0.0313343	0.0128152	-0.223264	-0.00857216	0.177955	0.125094	0.170521	-0.132338	-0.139534	-0.0474478	-0.0192835	-0.25551	-0.159299	-0.270507	-0.236832	-0.373015	-0.137014	-0.202754	-0.174074	-0.101915	-0.254715	-0.205226	-0.133376	-0.191057	0.00042046	-0.285684	-0.238488	-0.306113	-0.323128	M47 bisque4|0.4589
2640	AGAP1|Q9UPQ3	bisque4	0.026202	-0.0887032	-0.0731876	0.0764349	0.0939038	-0.23556	0.0404312	0.0692677	0.163453	0.115062	0.135202	-0.0477493	-0.0061183	-0.167133	-0.159336	0.0698286	0.0335438	0.0459244	-0.0950931	-0.0660711	0.146295	-0.0548566	-0.0335389	0.0645953	0.0157279	0.419887	0.264232	-0.0150752	0.193443	0.0805404	0.00444632	0.2011	0.170128	0.187087	0.0424378	0.133652	0.0175577	0.091133	-0.0719732	-0.0638988	0.270958	0.317856	0.168629	0.0578017	0.100759	0.197426	0.205102	0.112172	0.205724	0.271774	0.286652	-0.00743625	0.201239	0.282441	0.229655	0.237019	0.154337	0.282907	0.0984088	0.0077367	0.0737337	0.231776	0.0458703	0.0341733	0.155463	0.0928008	-0.0660467	-0.17681	-0.119518	0.109372	0.097741	0.0193322	-0.00485098	-0.0755836	0.127005	-0.0347007	-0.175362	-0.235646	-0.327905	-0.190469	0.0131703	-0.379094	-0.209652	-0.171535	-0.146039	-0.239178	-0.254743	0.00757887	0.0289722	-0.172719	0.167423	0.00259998	-0.0252686	M47 bisque4|0.4199
8515	FBXW7|Q969H0	bisque4	-0.14232	-0.361416	-0.0673949	-0.00752965	0.028067	-0.0499083	-0.186236	-0.138144	-0.0181454	-0.0134623	-0.0550855	-0.14974	0.031663	-0.134782	-0.128348	0.127818	0.0620751	-0.0119792	-0.174547	-0.0131912	-0.142155	-0.108437	0.0438485	0.0928931	0.0324655	0.378491	0.10456	0.33495	0.128005	0.0338464	0.00908983	-0.045862	0.212779	0.12134	0.219954	0.219042	0.0776182	0.181743	-0.0614385	-0.0780426	0.164452	0.0477779	0.146403	-0.0278919	0.103205	-0.0508477	0.0567971	0.126531	0.244059	-0.00736985	0.201643	0.314116	0.229247	0.208779	0.140717	0.097046	0.105016	0.21632	0.22605	0.00450306	0.0200703	0.040804	0.107665	0.00394069	0.126019	0.0706521	-0.0683214	0.0718025	0.123626	0.107375	0.136979	-0.0150324	0.00427577	0.0608584	0.0925613	0.01023	0.0743499	-0.167506	-0.122549	-0.291884	-0.156364	-0.0720211	-0.0611386	-0.175377	-0.160744	-0.174904	-0.150798	-0.0821673	0.0706393	-0.134274	-0.135358	-0.185598	-0.176636	M47 bisque4|0.3785
9226	RASD1|Q9Y272	bisque4	-0.313275	-0.286577	-0.313071	-0.251516	-0.113085	-0.328977	-0.222175	-0.234139	-0.239668	-0.278471	-0.229805	-0.368131	-0.0376685	-0.139913	-0.188532	0.275783	0.1639	-0.0886162	0.0795319	0.124722	0.195737	0.131802	0.269798	0.259702	0.252671	0.363776	0.309547	0.0334747	0.199653	0.265213	0.129277	0.170656	0.289757	0.280331	0.0658767	0.179469	0.0861308	0.0989059	-0.144294	-0.189182	-0.0119132	0.0386079	-0.0779161	-0.0744822	0.145171	-0.0201602	0.0911345	0.147097	0.121879	-0.138958	0.134595	0.14667	0.217367	0.202803	0.247982	0.23495	0.137339	0.273203	-0.0286059	-0.139953	0.0260666	0.107053	0.175975	-0.109157	-0.0267977	-0.0971486	-0.232048	-0.186021	-0.0747595	-0.0199812	-0.020001	0.166388	0.114595	0.00961865	0.0685531	-0.0519615	-0.0349734	-0.0546979	-0.204648	-0.174173	0.039832	-0.0671687	-0.0983787	0.0333046	-0.00422644	-0.175904	-0.107696	-0.0612916	-0.0504879	0.00774074	0.093329	0.029462	-0.0646377	M47 bisque4|0.3638
7628	KIAA0232|Q92628	bisque4	-0.0079904	-0.123516	0.0776102	0.0803034	0.0840289	0.140077	-0.144717	-0.0218074	-0.00165746	0.142493	0.0190747	0.00817758	0.0392829	-0.0193261	-0.00887637	0.0401725	-0.0571107	0.00364214	-0.212747	-0.0334242	-0.0067824	-0.140979	-0.119671	0.0601924	-0.0605029	0.362486	0.0395291	0.293224	0.0182002	0.161005	0.168789	-0.10034	0.0957145	-0.0505872	0.0996428	0.0538968	0.0880491	0.151853	0.0337924	0.0327441	0.0662947	-0.0363691	0.154527	0.0753173	-0.0721062	-0.0481345	0.00901538	-0.277967	-0.0436653	-0.0399443	0.0402146	0.0250514	0.100573	0.0784783	0.0434959	-0.0207544	-0.0792471	-0.0112373	0.137253	0.105419	0.081632	0.0904802	0.0710608	0.117314	0.222489	0.0763612	-0.0186863	0.0721725	0.0887075	0.0322231	0.0154991	0.04739	0.0289636	-0.0259029	-0.00682299	0.0198151	0.116953	0.0961929	-0.0394525	-0.174331	-0.115414	-0.0726186	-0.0278413	-0.156115	-0.0200623	-0.0200855	-0.0543191	-0.131985	0.0287	0.00143419	-0.14528	-0.231724	-0.135421	M47 bisque4|0.3625
6390	HABP2|Q14520	bisque4	-0.247255	-0.067916	-0.140133	-0.179788	-0.00292962	-0.239942	-0.25442	-0.256032	-0.31395	-0.303132	-0.277548	-0.351096	-0.185633	-0.106001	-0.189604	0.021291	-0.15366	-0.249946	0.0323079	-0.017655	0.058066	-0.0490703	-0.0743955	-0.0468581	-0.0843782	0.327439	0.139157	-0.173157	0.146342	0.186291	0.18057	0.154311	0.184599	0.073907	0.0715478	0.153875	0.213246	0.130706	0.100713	0.115818	0.0489187	0.138533	0.115078	0.198905	0.0620328	0.217592	0.20551	-0.0607678	0.0680688	-0.0647764	-0.0455799	0.0379495	-0.0476951	0.0768095	0.0113329	0.108906	0.0159962	0.0122207	-0.00987283	-0.132274	0.054635	0.080859	-0.0703983	-0.138016	-0.0537678	-0.215023	-0.0192308	-0.0140319	-0.0678156	0.0560425	-0.0191433	0.235212	0.263123	0.0883675	0.0513246	0.0520376	0.0399718	0.142176	0.108329	0.180878	0.320801	0.182197	0.216297	0.256987	0.194312	0.108084	0.0248513	-0.123566	-0.115033	-0.00447436	0.0182539	0.0705572	0.0357253	M47 bisque4|0.3274
9614	ZMAT3|Q9HA38	bisque4	-0.119258	-0.427396	-0.363401	-0.201407	-0.245116	-0.429182	-0.295203	-0.273181	-0.127931	-0.16715	-0.207723	-0.400973	-0.0542002	-0.180533	-0.199194	0.180356	0.061602	-0.0553634	0.125277	0.143254	0.184144	-0.0208955	0.180413	0.154992	0.107415	0.311991	0.213789	0.291096	0.167767	0.201439	0.0954229	0.0912868	0.27141	0.172137	0.158063	0.252482	0.119593	0.129158	-0.236486	-0.203497	0.0133243	0.0253516	-0.0695864	-0.144833	0.211684	0.0120498	0.179579	0.222518	0.231928	-0.0621901	0.0984669	0.158973	0.273135	0.254961	0.249338	0.29176	0.178364	0.247162	0.116074	0.10705	0.128661	0.298199	0.211841	0.148978	-0.10245	-0.0889264	-0.281339	-0.108964	-0.0196745	0.0275809	0.130217	-0.0122017	0.024763	0.0391515	0.0340751	0.0501156	0.05043	-0.13721	-0.0757769	-0.194616	0.0227739	-0.18658	-0.20352	0.0490625	0.069225	-0.132746	-0.0712889	-0.0791805	0.0386247	-0.0441913	0.104159	-0.00367736	-0.0550731	M47 bisque4|0.312
3219	UBA5|Q9GZZ9	brown4	0.832798	0.649234	0.451354	0.886681	0.609417	0.433368	0.27605	0.664845	0.806742	0.806718	0.45669	0.541817	0.342243	-0.0568771	0.287333	0.248728	0.548581	0.813874	-0.237845	-0.108046	-0.263632	-0.0768798	0.174328	-0.0244467	0.161514	-0.0238452	-0.01628	-0.0224607	0.067395	-0.0530198	-0.236434	0.0320969	0.115559	0.40159	-0.185986	-0.0552526	-0.0122269	0.0732153	0.328647	0.0410023	0.149237	0.152089	0.00745165	0.136949	-0.219324	0.00353727	0.0287844	-0.019961	0.133342	0.493681	0.521093	0.0277382	0.297796	0.131499	0.245685	0.0741387	-0.323809	-0.00247768	0.046622	0.0858293	0.319848	0.117553	0.225593	0.294216	0.126846	-0.107762	-0.210751	-0.056171	-0.232191	-0.0646832	-0.25133	-0.284168	-0.160099	-0.358958	-0.355138	-0.569446	-0.281601	-0.342604	-0.460563	-0.212352	-0.305698	-0.321983	-0.136738	-0.458872	-0.730585	-0.500369	-0.428174	-0.351329	-0.423146	-0.424161	-0.24269	-0.508927	-0.519847	M46 brown4|0.8867
3202	WIPI2|Q9Y4P8	brown4	0.62556	0.653664	0.504111	0.861807	0.750527	0.200641	0.0546178	0.428047	0.664803	0.622818	0.353653	0.284243	0.0602703	-0.28317	-0.000416138	0.171904	0.337693	0.568017	-0.312576	-0.220402	-0.140737	-0.140503	0.00917457	0.0988725	0.0929573	-0.0978839	-0.0264742	-0.144613	-0.0144974	0.146059	-0.0857665	0.243745	0.296867	0.461554	0.0581892	0.103974	0.245793	0.367317	0.483506	0.222708	0.289111	0.437725	0.246022	0.385561	-0.032682	0.237768	0.295917	-0.0196739	0.20762	0.529645	0.647909	-0.046076	0.372992	0.400624	0.438336	0.33146	-0.247447	0.166981	-0.015749	0.111712	0.49537	0.0331454	0.210306	0.256312	0.0545635	-0.303102	-0.289499	-0.01409	-0.223232	0.130484	-0.111603	-0.0246125	0.153299	-0.154561	-0.190646	-0.492343	-0.167726	-0.257785	-0.40428	-0.115064	-0.0598983	-0.179274	0.0447363	-0.306821	-0.638374	-0.497636	-0.51631	-0.470537	-0.504847	-0.442172	-0.226978	-0.399618	-0.526109	M46 brown4|0.8618
2374	VPS33B|Q9H267	brown4	0.691127	0.630558	0.756147	0.8569	0.742358	0.377957	0.0768592	0.357429	0.694659	0.633031	0.552395	0.4928	-0.0695543	-0.32907	-0.0569656	0.0250309	0.133742	0.475187	-0.380339	-0.507193	-0.0429671	-0.218554	-0.18745	-0.0374783	-0.0925751	-0.194455	-0.296461	-0.00667908	0.0771123	0.00670455	0.0381225	0.200792	0.15525	0.243625	0.135294	0.118827	0.201282	0.324238	0.556432	0.406694	0.412829	0.456257	0.341126	0.391787	-0.0609077	0.228002	0.222686	-0.0351241	0.178195	0.517293	0.559364	-0.222411	0.200073	0.342447	0.300949	0.211575	-0.237398	0.10612	0.165446	0.230711	0.423427	-0.0814894	0.0130685	0.24552	0.275107	-0.0906715	0.00395509	0.226849	-0.191859	0.188019	-0.069295	-0.156177	0.0895215	0.00710992	-0.0382521	-0.245315	0.0339114	-0.127783	-0.166498	0.0558635	-0.0677676	-0.113473	0.188289	-0.495513	-0.535824	-0.38855	-0.554302	-0.41554	-0.336869	-0.279003	-0.15286	-0.375712	-0.430318	M46 brown4|0.8569
317	MTHFD1|P11586	brown4	0.791205	0.633632	0.488445	0.833768	0.650417	0.254044	0.0819093	0.456327	0.658557	0.635539	0.325512	0.333144	0.0758286	-0.264056	0.0809693	0.123536	0.314251	0.627547	-0.210332	-0.249584	-0.12551	-0.176024	0.0172427	0.0915202	0.0976316	-0.0123588	-0.061386	0.0257611	0.0998673	-0.00426634	-0.155577	0.210639	0.246488	0.39762	-0.0946345	0.089512	0.196678	0.223748	0.495701	0.213009	0.193332	0.31075	0.104891	0.270803	-0.148099	0.219326	0.23047	-0.00128502	0.261815	0.523608	0.532413	-0.00305935	0.301437	0.264606	0.322846	0.223149	-0.283933	0.00786275	0.0396018	0.203602	0.51973	0.0337329	0.23552	0.42219	0.109883	-0.219843	-0.250531	-0.0222586	-0.357748	-0.0121188	-0.27636	-0.156023	0.0248696	-0.242582	-0.310087	-0.447031	-0.180404	-0.226989	-0.337581	-0.0645659	-0.067277	-0.227626	0.0276145	-0.364452	-0.598095	-0.484582	-0.518555	-0.473787	-0.535086	-0.363299	-0.11869	-0.419279	-0.47831	M46 brown4|0.8338
5904	NUDT4|Q9NZJ9	brown4	0.676784	0.56636	0.485043	0.833575	0.656791	0.34217	0.0719833	0.467861	0.663327	0.687823	0.419393	0.453088	0.165449	-0.2259	0.0951618	0.280688	0.392386	0.624908	-0.341395	-0.24635	-0.132406	-0.174893	0.0896774	-0.0240173	0.053594	0.0606351	-0.0954045	0.00605743	0.0234244	0.088864	-0.0490384	0.159666	0.294121	0.427631	-0.107817	0.16375	0.208189	0.212517	0.455616	0.168322	0.17794	0.265092	0.144069	0.268723	-0.0732367	0.203315	0.219636	-0.0774773	0.209959	0.573242	0.510631	-0.097691	0.187656	0.201439	0.237876	0.087825	-0.314952	-0.063528	-0.0453603	-0.101417	0.303925	-0.00729796	0.0378399	0.116722	0.251383	-0.100324	-0.223433	-0.0293649	-0.246979	0.0908389	-0.184534	-0.193892	-0.0294777	-0.20973	-0.325666	-0.480704	-0.123382	-0.183101	-0.394155	-0.151579	-0.111437	-0.204467	0.0121116	-0.414314	-0.623602	-0.462813	-0.505174	-0.483638	-0.434483	-0.42834	-0.242366	-0.462875	-0.510929	M46 brown4|0.8336
1490	HERC4|Q5GLZ8	brown4	0.640388	0.432311	0.450523	0.82752	0.661652	0.318352	0.104461	0.520239	0.753072	0.69482	0.393073	0.377742	0.311559	-0.183863	0.137126	0.311804	0.56609	0.73804	-0.442953	-0.160597	-0.342759	-0.150454	0.204387	-0.0293666	0.13564	0.0719597	-0.0463256	-0.0211533	0.020489	0.0500008	-0.241969	0.0485337	0.233534	0.509788	0.000866771	0.134312	0.0854229	0.226437	0.346376	0.0777965	0.288621	0.254812	0.163169	0.225179	-0.0840092	0.015858	0.158815	0.0801479	0.282933	0.526506	0.674407	0.184819	0.354008	0.269131	0.347764	0.126945	-0.212733	0.165044	0.0574132	-0.00619004	0.292943	0.0545103	0.199908	0.130079	0.116931	-0.129744	-0.237671	0.014801	-0.128096	0.073553	-0.1096	-0.255232	-0.1182	-0.254602	-0.244612	-0.593334	-0.325846	-0.498678	-0.502732	-0.334013	-0.288557	-0.277236	-0.0762318	-0.549501	-0.816467	-0.588129	-0.54913	-0.44967	-0.385046	-0.547721	-0.360196	-0.591391	-0.643795	M46 brown4|0.8275
2280	MAP2K2|P36507	brown4	0.696257	0.615731	0.355627	0.819837	0.552274	0.467732	0.262924	0.640167	0.651416	0.743804	0.322737	0.511082	0.371885	-0.0196646	0.26973	0.303018	0.522007	0.7336	-0.259845	-0.0899249	-0.147263	0.0319485	0.177697	0.118345	0.249858	0.0992011	-0.0552387	0.0690565	0.129164	0.109712	-0.0875295	0.100853	0.106464	0.382757	-0.163831	-0.141535	-0.0521786	0.0670693	0.278021	0.0210629	0.224862	0.148951	0.0875823	0.183025	-0.399077	-0.101379	-0.0757459	-0.234845	-0.00235641	0.336353	0.410428	-0.00926409	0.288403	0.12888	0.238139	0.0805068	-0.434364	-0.0433058	0.127404	0.0405678	0.33605	0.177528	0.233707	0.304989	0.250659	-0.0539239	-0.142605	-0.0678426	-0.211245	-0.119087	-0.332355	-0.0787707	-0.0670582	-0.428334	-0.376521	-0.607457	-0.254246	-0.215358	-0.450877	-0.258969	-0.344504	-0.220779	-0.10302	-0.473406	-0.672222	-0.414237	-0.389031	-0.30101	-0.450976	-0.257348	-0.291923	-0.58902	-0.506122	M46 brown4|0.8198
441	EHD1|Q9H4M9	brown4	0.66075	0.385786	0.258145	0.796202	0.667493	0.0357045	-0.15761	0.305997	0.575884	0.486635	0.101214	0.0859708	0.129458	-0.384626	-0.0318386	0.477789	0.553796	0.662837	-0.314634	-0.152785	-0.0701343	-0.145119	0.309033	0.169664	0.259364	0.0676993	0.00732724	-0.0773401	0.162202	0.326687	0.0467334	0.378449	0.569632	0.725414	-0.0278564	0.338588	0.371728	0.3541	0.447241	0.131561	0.195045	0.318037	0.137407	0.336846	-0.0279878	0.269026	0.419704	0.119214	0.46988	0.647367	0.656802	0.0943456	0.323442	0.353151	0.423961	0.245299	-0.341412	0.0544113	-0.0400658	-0.135846	0.43292	0.063586	0.185151	0.203012	-0.064193	-0.441279	-0.574172	-0.209269	-0.39941	0.0727719	-0.245943	-0.144345	0.0935739	-0.288608	-0.470966	-0.661652	-0.207063	-0.30349	-0.49519	-0.252196	0.00246116	-0.327045	0.00455896	-0.285891	-0.74827	-0.664934	-0.650025	-0.725951	-0.696529	-0.646469	-0.253461	-0.569826	-0.75108	M46 brown4|0.7962
1598	AP3M1|Q9Y2T2	brown4	0.700921	0.511264	0.38709	0.796137	0.638029	0.12055	0.102978	0.452095	0.727192	0.607995	0.364355	0.313169	0.178924	-0.338216	0.00602578	0.454652	0.482981	0.665968	-0.264854	-0.271379	0.114683	-0.0418629	0.212367	0.0538137	0.125505	0.0939791	-0.0072996	-0.00587368	0.224328	0.228904	0.0652478	0.374883	0.413364	0.611876	-0.0753919	0.203091	0.162803	0.214988	0.378997	0.129449	0.218181	0.365578	0.199598	0.268159	0.00833183	0.345188	0.386998	0.132577	0.401945	0.761825	0.680695	-0.0813732	0.215309	0.292831	0.292965	0.127716	-0.160509	0.1144	-0.0853103	-0.0859604	0.294649	-0.017678	0.0428178	0.137007	0.159022	-0.150741	-0.327403	-0.166874	-0.371539	0.0778002	-0.160553	-0.176558	-0.0147813	-0.259267	-0.323495	-0.526496	-0.20567	-0.302908	-0.517593	-0.246964	-0.0707422	-0.439042	-0.0872175	-0.470416	-0.713897	-0.645753	-0.67238	-0.447377	-0.483099	-0.454041	-0.0397036	-0.386883	-0.530103	M46 brown4|0.7961
5329	IMPACT|Q9P2X3	brown4	0.638336	0.630893	0.741409	0.796062	0.768461	0.426261	0.044611	0.344602	0.609776	0.600126	0.443805	0.447713	-0.0139398	-0.195983	0.0623598	-0.0006273	0.0952668	0.422983	-0.428694	-0.436461	-0.251667	-0.398261	-0.194907	-0.123055	-0.187606	-0.235703	-0.337256	-0.22738	-0.0457649	-0.160017	-0.158281	0.0930357	0.165373	0.216569	-0.00259149	0.205236	0.240777	0.23216	0.625257	0.424115	0.187719	0.315062	0.225197	0.308532	0.00635093	0.300537	0.23813	0.0382318	0.211683	0.523892	0.499441	-0.076557	0.0491907	0.158803	0.138773	0.0271559	-0.255154	-0.0483323	-0.0070336	0.178974	0.414209	-0.114481	0.00380966	0.180408	0.113312	-0.2395	0.0503981	0.275867	-0.134283	0.172369	-0.116794	-0.328059	-0.0562394	0.0790297	-0.115393	-0.237954	-0.0506288	-0.169846	-0.0564971	0.184057	0.00774389	-0.0832143	0.167901	-0.267725	-0.416137	-0.248013	-0.362647	-0.42529	-0.384651	-0.409147	-0.111855	-0.228315	-0.318963	M46 brown4|0.7961
1587	GTPBP1|O00178	brown4	0.645999	0.455707	0.46573	0.79386	0.654272	0.265251	0.0842115	0.408747	0.692108	0.555834	0.395923	0.38083	0.138506	-0.151794	0.0730391	0.148682	0.333491	0.572819	-0.342021	-0.28361	-0.288945	-0.307356	-0.00908515	-0.129463	-0.0245115	-0.125399	-0.15171	-0.319847	0.00148102	-0.102003	-0.180232	0.0277422	0.161917	0.349826	0.0032846	0.178206	0.132704	0.212383	0.381042	0.219906	0.239597	0.321005	0.128987	0.230843	0.0159372	0.192984	0.245358	0.172992	0.284598	0.604685	0.625579	0.0309847	0.255763	0.275472	0.318663	0.155516	-0.165818	0.140107	0.0358439	0.16286	0.412531	0.0418256	0.128148	0.209734	0.00887984	-0.214938	-0.178518	0.0762193	-0.138088	0.138058	-0.0351146	-0.362136	-0.106044	-0.0932136	-0.15498	-0.348968	-0.129166	-0.344346	-0.331658	-0.096581	-0.152047	-0.344187	-0.0307809	-0.367383	-0.589284	-0.42921	-0.424486	-0.399892	-0.326841	-0.569142	-0.194233	-0.376564	-0.454732	M46 brown4|0.7939
2847	VIPAS39|Q9H9C1	brown4	0.723393	0.690952	0.618605	0.776532	0.586198	0.335795	0.26183	0.513651	0.731208	0.733759	0.605568	0.560963	0.0858764	-0.195523	0.103643	0.0660528	0.240304	0.556499	-0.18454	-0.281906	0.0264865	-0.0628139	-0.0416447	-0.0219248	0.000935713	-0.144597	-0.119967	0.0178128	0.0628147	0.0250351	-0.0392803	0.120723	0.0768965	0.218034	-0.0112395	-0.0602319	0.045831	0.16257	0.384617	0.183537	0.238759	0.278844	0.137895	0.214152	-0.0875784	0.209576	0.146262	-0.0479107	0.0751992	0.518088	0.487847	-0.206856	0.226703	0.223778	0.238823	0.141602	-0.181601	0.0982506	0.034444	0.172843	0.309724	0.0528829	0.104563	0.263535	0.178608	-0.0508847	-0.0846628	0.00418043	-0.277237	-0.0038904	-0.143619	-0.159816	-0.00656696	-0.156735	-0.137115	-0.305681	-0.0659988	-0.177115	-0.293891	-0.0347816	-0.113315	-0.236147	-0.0155795	-0.431216	-0.525117	-0.429731	-0.456483	-0.241962	-0.299792	-0.215752	-0.0425811	-0.275409	-0.315103	M46 brown4|0.7765
6501	WDR54|Q9H977	brown4	0.625642	0.540804	0.559121	0.775314	0.647182	0.198667	-0.0968805	0.248402	0.563292	0.501718	0.27964	0.210008	-0.0322058	-0.333354	-0.02293	0.0328135	0.293987	0.501966	-0.262906	-0.154271	-0.155751	-0.124083	0.0902728	0.0839212	0.117378	-0.185748	-0.21236	-0.0552969	-0.0430495	-0.0340122	-0.231011	0.158736	0.30396	0.400042	0.0577353	0.205321	0.331561	0.345271	0.554584	0.236242	0.154343	0.250066	0.0631043	0.267165	0.0190778	0.197632	0.269661	0.0385271	0.27455	0.354524	0.570063	0.0516855	0.371616	0.331714	0.429923	0.297505	-0.189306	0.132222	-0.0214213	0.16448	0.46794	0.00343036	0.278357	0.259322	-0.103866	-0.412634	-0.359891	0.00374879	-0.321958	0.0134744	-0.189872	-0.108458	0.154326	-0.0565516	-0.144912	-0.360651	-0.140957	-0.266003	-0.157628	0.0336196	0.0802298	0.000276444	0.221384	-0.189792	-0.495025	-0.447889	-0.46542	-0.514655	-0.474551	-0.41468	-0.15555	-0.349851	-0.490264	M46 brown4|0.7753
811	TBCD|Q9BTW9	brown4	0.630833	0.556522	0.710866	0.775142	0.669977	0.377206	0.166277	0.462862	0.742335	0.693753	0.575284	0.494833	0.112142	-0.168415	0.125852	0.0252438	0.213115	0.539006	-0.347327	-0.31366	-0.342744	-0.329176	-0.140441	-0.16355	-0.160549	-0.0638042	-0.0555028	0.0187536	-0.0731029	-0.115003	-0.247057	-0.0400791	0.0600086	0.199181	0.0106416	0.0847291	0.10463	0.195442	0.460176	0.250091	0.229567	0.269858	0.216254	0.2209	0.0332829	0.147125	0.163982	0.00298306	0.157441	0.479108	0.557856	-0.0701	0.208982	0.186955	0.189412	0.0265371	-0.112678	0.0867017	0.0302489	0.172457	0.312664	-0.0109034	0.0991837	0.180113	0.216735	-0.0305769	0.0101392	0.195634	-0.0583658	0.164226	-0.00964006	-0.338339	-0.149756	-0.0565597	-0.0883101	-0.305805	-0.181683	-0.3541	-0.245029	-0.0772649	-0.193626	-0.202568	0.0087816	-0.480962	-0.563778	-0.373026	-0.413284	-0.326544	-0.22686	-0.394092	-0.245448	-0.322922	-0.376454	M46 brown4|0.7751
2767	CTPS1|P17812	brown4	0.747787	0.525405	0.512192	0.77017	0.647168	0.203185	-0.00614267	0.331	0.591804	0.54988	0.327536	0.309352	0.05598	-0.344297	0.00769965	0.333301	0.324548	0.573498	-0.303304	-0.383777	-0.00677878	-0.263624	0.100447	0.0103273	0.0151385	-0.0133263	-0.0363236	-0.015871	0.195905	0.116822	0.00641136	0.322987	0.366705	0.533302	-0.0782133	0.29058	0.212983	0.209688	0.504375	0.288088	0.254704	0.350078	0.192719	0.274609	-0.000854841	0.324334	0.364462	0.226463	0.48143	0.66178	0.606599	-0.00024882	0.165606	0.241894	0.204573	0.0882175	-0.298291	0.0204699	0.097889	0.0938856	0.431859	0.0556123	0.0725927	0.273428	0.184035	-0.180749	-0.148325	0.0749217	-0.305247	0.10722	-0.228456	-0.311056	-0.0771282	-0.139459	-0.346916	-0.422209	-0.147409	-0.230483	-0.274115	-0.0369605	-0.0276421	-0.258975	0.0576818	-0.420516	-0.617467	-0.493417	-0.578803	-0.532056	-0.52738	-0.453355	-0.0878949	-0.389099	-0.501108	M46 brown4|0.7702
2578	PPIP5K2|O43314	brown4	0.706294	0.513042	0.538342	0.766908	0.554433	0.342482	0.197268	0.480518	0.733562	0.704696	0.561659	0.564889	0.165947	-0.210527	0.0974468	0.22029	0.32629	0.597257	-0.248684	-0.351642	-0.0624482	-0.119498	0.0515465	-0.113397	-0.0275552	0.0372274	-0.189352	0.147518	0.189741	-0.0408575	-0.0447603	0.117746	0.163701	0.315731	-0.0217842	0.0904082	0.0472224	0.103286	0.360937	0.180559	0.311119	0.254121	0.156838	0.199823	-0.088285	0.170756	0.116008	0.0410228	0.200754	0.555049	0.51269	-0.0619072	0.140112	0.160476	0.148005	0.0452458	-0.169222	0.0338114	0.180707	0.0364092	0.246965	0.0244356	-0.0380846	0.139757	0.29707	0.0622193	-0.0179497	0.100491	-0.21726	0.0532183	-0.117326	-0.284143	-0.130794	-0.140493	-0.187332	-0.291094	-0.0517453	-0.226043	-0.289415	-0.0889436	-0.170888	-0.301247	-0.0215617	-0.53772	-0.549335	-0.432526	-0.506308	-0.290228	-0.254916	-0.271134	-0.065799	-0.364085	-0.35208	M46 brown4|0.7669
4424	CDK4|P11802	brown4	0.624683	0.591959	0.511196	0.762852	0.70845	0.17303	-0.0954344	0.248853	0.504738	0.443971	0.233297	0.173783	-0.044075	-0.290465	-0.0115272	0.160452	0.17772	0.428456	-0.259294	-0.304483	-0.126167	-0.331086	-0.0736508	-0.00803184	-0.0513057	-0.0882162	-0.178934	-0.165177	-0.0180879	0.144713	0.0406449	0.239824	0.331277	0.389098	-0.0278582	0.205712	0.354318	0.309685	0.598361	0.316851	0.169161	0.364737	0.171193	0.323368	-0.00850309	0.387355	0.387701	-0.0353888	0.279978	0.554347	0.508671	-0.044989	0.196291	0.291532	0.319811	0.248049	-0.281841	-0.0484415	-0.0544385	0.102231	0.528683	-0.0462113	0.110437	0.263247	0.00702554	-0.401806	-0.277694	0.0361001	-0.297239	0.0912379	-0.224032	-0.171417	0.0985283	-0.0847887	-0.279844	-0.384751	-0.0469385	-0.124751	-0.216535	0.042957	0.097532	-0.138805	0.108768	-0.195437	-0.461008	-0.386239	-0.456456	-0.580323	-0.589392	-0.436091	-0.188529	-0.329597	-0.46202	M46 brown4|0.7629
3426	MAP2K6|P52564	brown4	0.421367	0.358846	0.347032	0.757572	0.60925	0.249201	0.0122298	0.415699	0.595187	0.595072	0.306104	0.276188	0.237837	-0.163384	0.0639002	0.267131	0.475376	0.568199	-0.315826	0.0397493	-0.344001	-0.088278	0.185456	0.0578091	0.168168	0.0641318	0.092721	0.0301236	-0.060987	0.149355	-0.10089	-0.012336	0.296226	0.410743	0.0698042	0.0851423	0.21679	0.329154	0.292239	-0.00436087	0.143801	0.180737	0.124089	0.209581	-0.0466822	-0.0185476	0.109254	-0.130962	0.09118	0.349157	0.514063	0.0866397	0.386432	0.303678	0.394427	0.237519	-0.199686	0.119073	-0.0377726	-0.0787871	0.256898	-0.00248673	0.228798	0.100274	0.0105147	-0.198188	-0.410206	-0.107918	-0.0833275	0.108768	-0.0167814	-0.0861718	0.0234502	-0.201658	-0.206581	-0.533053	-0.0891838	-0.301628	-0.448443	-0.368115	-0.190818	-0.234003	-0.102851	-0.249654	-0.649031	-0.479322	-0.388165	-0.408584	-0.311856	-0.522792	-0.420383	-0.529901	-0.615029	M46 brown4|0.7576
6816	CDKN2C|P42773	brown4	0.684173	0.470788	0.300802	0.748148	0.522868	0.270074	0.00628815	0.396775	0.570622	0.562466	0.228117	0.255206	0.16642	-0.213635	0.0654137	0.325755	0.427738	0.607139	-0.163182	-0.124365	-0.0627948	-0.117492	0.198944	0.0899384	0.184991	0.0552212	0.0239434	-0.0776161	0.135737	0.130531	-0.0345678	0.153572	0.288718	0.436734	-0.135931	0.154541	0.140258	0.148421	0.321788	0.0544721	0.142772	0.17065	0.0146018	0.1339	-0.076923	0.183945	0.247089	-0.0229975	0.27734	0.55899	0.472976	0.0181705	0.277136	0.196557	0.291713	0.179083	-0.326175	-0.0318417	0.106639	0.0693402	0.410794	0.160253	0.224748	0.300754	0.0452822	-0.262002	-0.306013	-0.119687	-0.297869	-0.0525989	-0.292063	-0.118224	-0.0323989	-0.27026	-0.361332	-0.492618	-0.173445	-0.211849	-0.41838	-0.187347	-0.144879	-0.180944	-0.0626692	-0.336139	-0.59903	-0.5032	-0.482672	-0.447294	-0.473555	-0.398301	-0.197228	-0.41903	-0.483139	M46 brown4|0.7481
2518	ANKRD13A|Q8IZ07	brown4	0.691835	0.621178	0.65268	0.745018	0.606319	0.354236	0.179668	0.423114	0.663517	0.612831	0.565132	0.540133	0.0355491	-0.16748	0.101177	-0.0120542	0.0945394	0.473676	-0.210711	-0.387001	-0.101895	-0.292177	-0.207767	-0.269704	-0.259587	-0.229842	-0.217589	-0.149354	0.0360238	-0.144068	-0.0615598	0.0572057	0.0708091	0.120023	-0.118319	0.119367	0.0921284	0.0719263	0.473559	0.310988	0.099732	0.26584	0.134564	0.160682	0.0695612	0.388588	0.309823	0.086989	0.2079	0.635345	0.426912	-0.197907	0.00188801	0.109166	0.0567763	-0.0286379	-0.145099	-0.041434	-0.0762309	0.0631199	0.235786	-0.0469731	-0.0489227	0.135405	0.218822	-0.0113354	0.045665	0.134304	-0.216804	0.134031	-0.0722176	-0.453782	-0.189594	-0.0261252	-0.140166	-0.205652	0.00281971	-0.141089	-0.0926651	0.113722	-0.0457014	-0.257993	0.0349775	-0.323685	-0.394668	-0.263523	-0.371164	-0.27652	-0.231076	-0.342067	-0.0892094	-0.19246	-0.238849	M46 brown4|0.745
4139	SNX8|Q9Y5X2	brown4	0.624969	0.470336	0.513601	0.742454	0.693917	0.139522	-0.162969	0.171183	0.504261	0.448671	0.226203	0.194454	-0.073676	-0.345068	-0.07469	0.218387	0.22692	0.433686	-0.460217	-0.413865	0.0183063	-0.244551	0.0181196	0.177784	0.09086	-0.246995	-0.372769	-0.115582	-0.0660218	0.134935	0.0515612	0.387853	0.402156	0.492884	0.068803	0.268426	0.359226	0.3552	0.565956	0.38794	0.274864	0.394566	0.259683	0.422186	-0.0732093	0.260123	0.298298	0.0822375	0.334965	0.488205	0.557358	0.000805645	0.184882	0.315584	0.321796	0.205006	-0.362808	0.0570307	0.041813	0.150108	0.535434	-0.0511821	0.103777	0.287802	0.0704302	-0.363017	-0.208534	0.146208	-0.238245	0.146743	-0.165681	-0.123382	0.147035	-0.00810522	-0.205192	-0.350433	-0.0378129	-0.102436	-0.136547	0.0821149	0.0508703	-0.0992583	0.192475	-0.269676	-0.468826	-0.373134	-0.49669	-0.62861	-0.562525	-0.393379	-0.0768351	-0.415748	-0.483882	M46 brown4|0.7425
1532	KIFBP|Q96EK5	brown4	0.643498	0.739585	0.653076	0.739778	0.66997	0.502382	0.104913	0.350422	0.442343	0.527365	0.331992	0.421179	-0.0344119	-0.181563	0.0577388	-0.0524707	0.110476	0.421741	-0.430935	-0.421503	-0.00725127	-0.0653912	-0.150297	0.117405	0.0390699	-0.247406	-0.356848	-0.0520511	-0.107725	-0.0789209	-0.0308545	0.265852	0.0627927	0.217459	-0.00863952	-0.0877581	0.14922	0.234816	0.622693	0.438413	0.281343	0.309696	0.299501	0.456913	-0.348668	0.0895	0.023676	-0.322941	-0.0767179	0.274579	0.322811	-0.212485	0.116162	0.146474	0.153252	0.126173	-0.484688	-0.137002	0.133159	0.213888	0.469804	-0.025802	0.0912354	0.361454	0.334604	-0.106041	0.11528	0.247775	-0.157127	0.0560167	-0.253316	0.0728548	0.20713	-0.117924	-0.127843	-0.269605	-0.0100544	0.123657	-0.056297	0.174676	-0.0487514	0.149222	0.319238	-0.375488	-0.405899	-0.191102	-0.374615	-0.362963	-0.424453	-0.074372	-0.143523	-0.373909	-0.285989	M46 brown4|0.7398
1038	PSMC6|P62333	brown4	0.56882	0.597327	0.424719	0.738745	0.630025	0.61215	0.197688	0.541946	0.504165	0.590698	0.212524	0.473077	0.353601	0.0915637	0.35803	0.35276	0.450164	0.632178	-0.388489	-0.0674574	-0.202389	-0.0655242	0.125278	0.0462456	0.111539	-0.0397695	-0.0481612	-0.0569572	0.0266662	0.147466	0.0090233	0.107785	0.214477	0.338384	-0.303028	-0.0439998	0.0485004	0.0370878	0.417678	0.128775	-0.0583308	0.0262833	0.0956889	0.183291	-0.270783	0.0127495	0.0127443	-0.200477	0.0128365	0.408878	0.26974	-0.0316888	-0.0887646	-0.0910119	-0.0648854	-0.217232	-0.540872	-0.324255	-0.203543	-0.241209	0.0964767	-0.217244	-0.00645378	0.030915	0.183611	-0.111951	-0.128425	-0.00578745	-0.0488879	-0.00992252	-0.305653	-0.216961	-0.135953	-0.320782	-0.53316	-0.606118	-0.168831	-0.0404634	-0.288379	-0.175938	-0.234904	-0.157284	-0.0372782	-0.210169	-0.571421	-0.209361	-0.188092	-0.378176	-0.48188	-0.32745	-0.408766	-0.506696	-0.542523	M46 brown4|0.7387
2743	TBC1D15|Q8TC07	brown4	0.506161	0.437611	0.495442	0.733478	0.621124	0.171014	0.13993	0.490159	0.75787	0.699371	0.530293	0.379091	0.206681	-0.216408	0.0666268	0.101886	0.349407	0.561562	-0.2226	0.00531882	-0.323291	-0.191737	0.0343808	-0.108431	-0.0185061	0.00993475	0.0555674	-0.00106583	-0.0517461	0.0519173	-0.204663	-0.0887377	0.212906	0.295341	0.0554045	0.134807	0.176582	0.28112	0.312587	-0.00867098	0.20384	0.235374	0.0693929	0.113536	0.140778	0.152325	0.210778	-0.0073294	0.199423	0.4773	0.618375	0.0783693	0.410516	0.333809	0.417862	0.247375	0.0888154	0.229744	-0.0490859	-0.016531	0.256086	0.026699	0.22396	0.0840645	0.0826238	-0.0619055	-0.349619	-0.129632	-0.180688	0.102539	0.0432506	-0.21132	-0.0809117	-0.138871	-0.0852873	-0.43872	-0.207922	-0.435805	-0.468863	-0.281409	-0.147162	-0.324604	-0.167339	-0.304709	-0.612003	-0.549423	-0.465287	-0.301811	-0.188441	-0.514359	-0.290776	-0.336238	-0.464504	M46 brown4|0.7335
1403	OXSR1|O95747	brown4	0.619296	0.622257	0.481506	0.73126	0.67662	0.225946	0.108576	0.410778	0.603112	0.55545	0.325434	0.331458	0.0233669	-0.296558	-0.00553054	0.122481	0.278363	0.513871	-0.236874	-0.217593	-0.109503	-0.127081	0.0360964	0.0818224	0.0691246	-0.123394	-0.0213721	-0.234661	0.102751	-0.0647602	-0.14111	0.283213	0.356572	0.394967	-0.0521037	0.227692	0.275082	0.246259	0.533932	0.24842	0.16769	0.327813	0.161853	0.29704	-0.011337	0.298584	0.240951	0.126237	0.338985	0.511747	0.545246	-0.0381478	0.162148	0.257383	0.245379	0.158378	-0.188857	0.0379942	-0.0369685	0.00173888	0.352094	-0.0721879	0.0470507	0.139401	0.0832206	-0.199363	-0.238378	-0.0569322	-0.325871	0.11359	-0.165295	-0.126455	0.0741105	-0.098399	-0.190014	-0.322961	-0.133249	-0.156533	-0.303725	0.0450155	0.104413	-0.178949	0.100229	-0.207689	-0.49334	-0.435227	-0.478985	-0.377546	-0.420642	-0.39388	0.0168543	-0.188509	-0.330584	M46 brown4|0.7313
6730	R3HCC1|Q9Y3T6	brown4	0.626348	0.47976	0.484339	0.727765	0.603663	0.280574	0.0396048	0.358525	0.596138	0.577499	0.35776	0.337538	0.0437354	-0.277	-0.018143	0.0960024	0.257301	0.515892	-0.312647	-0.272074	-0.100461	-0.184122	0.0182637	0.021599	0.051363	-0.187467	-0.116576	-0.126741	0.0436274	-0.0639157	-0.109912	0.110453	0.249876	0.283893	0.0404296	0.1934	0.181538	0.223326	0.412294	0.19649	0.144365	0.23543	0.160478	0.212533	-0.0228538	0.209442	0.220358	0.0979947	0.329095	0.49433	0.525064	0.00864834	0.219369	0.221432	0.223476	0.109555	-0.147055	0.143365	0.0477166	0.107468	0.290666	0.0124587	0.11926	0.191366	0.165273	-0.103319	-0.141445	0.0178737	-0.294076	0.0712284	-0.138545	-0.171329	0.002131	-0.056051	-0.0916155	-0.251799	-0.00926003	-0.225103	-0.24509	-0.0578579	-0.0779378	-0.158485	0.0417984	-0.378263	-0.513329	-0.424125	-0.460589	-0.349673	-0.299772	-0.382524	-0.0611295	-0.30549	-0.350228	M46 brown4|0.7278
7400	ABHD4|Q8TB40	brown4	0.657212	0.461376	0.286736	0.724303	0.468618	0.579668	0.199461	0.567575	0.603937	0.699494	0.292435	0.53091	0.410138	0.102163	0.366271	0.360079	0.500647	0.673496	-0.34165	0.0176904	-0.0658775	-0.0278652	0.214332	0.060558	0.211805	0.04462	-0.0286949	0.0137286	0.101333	0.182356	0.0212197	0.0550851	0.140556	0.318417	-0.31383	-0.088184	-0.073101	-0.0465418	0.188053	-0.0620331	-0.00733952	-0.0531721	-0.0657605	0.0451837	-0.282441	-0.0290047	0.0236585	-0.21536	-0.0105242	0.443621	0.280599	0.000178666	0.0538919	-0.0749918	0.0345006	-0.121506	-0.496615	-0.237049	-0.0610542	-0.13803	0.133111	0.0560384	0.132294	0.168496	0.0622959	-0.101865	-0.25035	-0.182054	-0.159722	-0.166097	-0.348935	-0.247512	-0.195314	-0.4535	-0.540771	-0.565956	-0.254553	-0.164151	-0.427278	-0.327276	-0.372375	-0.351233	-0.208337	-0.350797	-0.560363	-0.34897	-0.265136	-0.333418	-0.428657	-0.334663	-0.325331	-0.553473	-0.505553	M46 brown4|0.7243
2492	SNX17|Q15036	brown4	0.446554	0.611799	0.578775	0.723185	0.640926	0.488768	0.0812829	0.390399	0.481499	0.605395	0.352154	0.49251	0.0470842	-0.181402	0.0683561	0.0566027	0.211729	0.410338	-0.37902	-0.183804	-0.146711	-0.0176452	-0.0272621	0.0436085	0.0380247	-0.063498	-0.172165	-0.0476313	-0.0779402	-0.028392	-0.11106	0.178963	0.195915	0.240989	-0.0340967	0.100944	0.1935	0.195426	0.510926	0.250451	0.169908	0.181926	0.259104	0.323191	-0.106296	0.171734	0.145138	-0.155321	0.109256	0.296574	0.331385	-0.0271649	0.0422286	0.0985182	0.0946383	-0.0456721	-0.318788	-0.0909905	-0.058136	-0.145185	0.170311	-0.170188	-0.0255007	-0.0307494	0.176155	-0.11754	-0.0598385	0.0685043	-0.142739	0.0844674	-0.192554	-0.0452584	0.0834405	-0.111943	-0.240927	-0.340492	-0.118829	-0.0457846	-0.153655	0.0154377	0.0223397	0.0336157	0.224373	-0.22068	-0.454138	-0.257945	-0.348443	-0.335613	-0.375579	-0.262027	-0.255269	-0.325049	-0.370032	M46 brown4|0.7232
3593	PMVK|Q15126	brown4	0.483887	0.547061	0.658778	0.722544	0.721444	0.487454	0.0537701	0.311547	0.466127	0.471697	0.307107	0.407609	0.0298969	-0.0479816	0.110106	-0.114227	0.085269	0.357216	-0.518675	-0.340752	-0.427268	-0.331073	-0.247189	-0.136054	-0.144358	-0.248361	-0.41838	-0.180584	-0.184663	-0.176892	-0.20173	-0.000429478	0.02469	0.132502	0.0524429	0.0375744	0.194945	0.264511	0.564872	0.423449	0.278378	0.303455	0.265097	0.412751	-0.202433	0.0019432	0.00852418	-0.147941	0.0489241	0.253618	0.359433	0.0179031	0.0372488	0.151831	0.13688	0.0741604	-0.306311	-0.0963148	0.0918809	0.155564	0.380851	-0.168479	-0.0323939	0.144532	0.134153	-0.181524	0.0616043	0.309066	0.0137392	0.158073	-0.0872741	-0.177776	0.0621675	0.0115746	-0.101474	-0.243339	-0.0429472	-0.0881216	-0.041287	0.107505	-0.085488	0.0145031	0.238824	-0.244299	-0.391113	-0.114645	-0.222054	-0.396897	-0.32746	-0.351153	-0.3365	-0.413407	-0.411995	M46 brown4|0.7225
2920	AKT2|P31751	brown4	0.482828	0.456206	0.36984	0.720077	0.552576	0.253111	0.175049	0.485863	0.636122	0.595804	0.32296	0.382914	0.228436	-0.191786	0.0606195	0.334829	0.447545	0.565942	-0.225129	-0.202336	-0.135805	0.0504996	0.169037	0.0567502	0.147289	0.0814335	-0.0728734	0.0742851	0.132715	0.0652349	-0.0593455	0.159549	0.227431	0.425733	-0.0575837	0.0441293	0.0882562	0.155654	0.277176	0.0752884	0.147665	0.227196	0.181039	0.227151	-0.153634	0.04323	0.0663825	-0.0334379	0.142655	0.442101	0.483134	-0.132625	0.179558	0.175043	0.217632	0.0197091	-0.165042	0.0579645	-0.101019	-0.123361	0.119731	-0.129127	0.0137878	0.0225402	0.22553	-0.0567984	-0.151709	-0.0667706	-0.228145	0.0674084	-0.126524	-0.0746595	-0.0283051	-0.211526	-0.175539	-0.485357	-0.168429	-0.24625	-0.407965	-0.235001	-0.171829	-0.240995	-0.0500126	-0.444043	-0.623932	-0.475719	-0.494014	-0.299644	-0.325903	-0.291586	-0.117212	-0.385755	-0.427305	M46 brown4|0.7201
8936	PAFAH2|Q99487	brown4	0.569098	0.24189	0.342019	0.711926	0.581312	0.141165	-0.0721093	0.285538	0.576232	0.47635	0.234238	0.202735	0.125455	-0.245272	-0.00907975	0.23052	0.385546	0.545367	-0.289459	-0.112841	-0.250935	-0.219194	0.149567	0.0942377	0.141823	-0.0796556	-0.127693	-0.0833204	-0.0333734	0.0359565	-0.134904	0.0568357	0.297319	0.419286	0.065545	0.266838	0.207226	0.280313	0.303316	0.0991648	0.199194	0.240621	0.0758062	0.134406	0.017607	0.034977	0.179974	0.207281	0.31187	0.455619	0.592903	0.130899	0.361722	0.352863	0.455652	0.267952	-0.209608	0.163182	0.0889061	0.245362	0.490137	0.0747928	0.318001	0.356624	-0.0494091	-0.257066	-0.388627	-0.00560618	-0.10806	0.132901	0.0131915	-0.301076	-0.087568	-0.102934	-0.189558	-0.399127	-0.0893747	-0.314178	-0.326602	-0.246927	-0.179411	-0.328608	-0.112385	-0.308659	-0.586046	-0.475315	-0.438073	-0.453119	-0.299167	-0.526225	-0.214992	-0.471331	-0.560732	M46 brown4|0.7119
372	KIF1A|Q12756	brown4	0.608541	0.283125	0.324138	0.708751	0.564512	0.250705	-0.0273855	0.312526	0.538649	0.515256	0.187094	0.195861	0.186592	-0.229046	0.012066	0.263616	0.443434	0.582816	-0.439548	-0.26155	-0.178715	-0.16993	0.17553	0.142744	0.224063	0.0184981	-0.23202	0.0277245	0.0975251	0.0843225	-0.127689	0.121853	0.220068	0.511755	0.143282	0.146398	0.0751935	0.274991	0.28053	0.136881	0.526064	0.348635	0.205958	0.279167	-0.204093	-0.0808583	0.0921361	0.080649	0.30303	0.409411	0.670114	0.26007	0.477925	0.390055	0.457028	0.343977	-0.301281	0.227364	0.488065	0.302819	0.528499	0.282404	0.287523	0.397872	0.117714	-0.191776	-0.158047	0.129998	-0.122524	0.0154769	-0.183839	-0.0400442	0.0391156	-0.209293	-0.159796	-0.434773	-0.213737	-0.367518	-0.421285	-0.269206	-0.312731	-0.201722	-0.0256542	-0.596073	-0.693833	-0.54638	-0.55814	-0.468792	-0.409709	-0.398832	-0.202418	-0.595838	-0.559644	M46 brown4|0.7088
1911	PDE1B|Q01064	brown4	0.451211	0.217272	0.388356	0.706369	0.589966	0.286949	0.00678521	0.312106	0.591529	0.5383	0.353426	0.274216	0.151082	-0.198392	-0.00933436	0.153973	0.35189	0.47159	-0.405474	-0.142253	-0.290063	-0.195083	0.0711771	0.0258148	0.122945	0.0535281	-0.151985	0.00732906	0.0914492	0.0486944	-0.121221	0.0389961	0.190429	0.396607	0.19247	0.14731	0.113773	0.322034	0.249695	0.0951675	0.607388	0.389477	0.207993	0.228654	-0.0791364	-0.0757475	0.108418	-0.00221372	0.204618	0.377267	0.615749	0.147755	0.478325	0.464884	0.512704	0.430652	-0.256531	0.198599	0.475552	0.188726	0.428651	0.169637	0.226917	0.268533	-0.00544617	-0.20816	-0.233943	0.0882065	-0.00249305	0.109412	-0.0181895	-0.125386	0.0133412	-0.168412	-0.102638	-0.405388	-0.183509	-0.384098	-0.410504	-0.314456	-0.265628	-0.22715	-0.0393489	-0.422261	-0.639308	-0.495003	-0.485084	-0.404264	-0.297761	-0.471678	-0.369753	-0.561729	-0.591122	M46 brown4|0.7064
5288	OSCP1|Q8WVF1	brown4	0.565353	0.391555	0.389332	0.706131	0.663162	0.0675053	-0.249171	0.115624	0.431583	0.384252	0.0644798	-0.0437176	-0.064501	-0.393691	-0.0986154	0.151828	0.315613	0.463327	-0.320617	-0.165312	-0.140208	-0.177798	0.139618	0.248397	0.210356	-0.169253	-0.217144	0.0394604	0.00551692	0.125525	-0.104027	0.23064	0.471364	0.525343	0.19024	0.2777	0.43838	0.477555	0.545733	0.244648	0.269182	0.338687	0.161158	0.36561	-0.0388861	0.134815	0.274368	0.0606991	0.309611	0.335475	0.616187	0.159617	0.490061	0.451984	0.545299	0.473828	-0.306029	0.1458	0.150926	0.234331	0.606109	0.0726212	0.354461	0.39426	-0.14338	-0.527029	-0.468216	0.050049	-0.257784	0.0611521	-0.189483	0.047189	0.288373	-0.0656196	-0.200652	-0.407287	-0.0427463	-0.205647	-0.221476	-0.0614113	0.0566318	-0.000393309	0.179176	-0.191605	-0.52277	-0.502133	-0.487515	-0.639951	-0.596021	-0.40897	-0.181729	-0.434288	-0.574342	M46 brown4|0.7061
4026	SEPSECS|Q9HD40	brown4	0.555751	0.195856	0.263995	0.700026	0.549832	0.0297035	-0.0537924	0.29559	0.634765	0.533286	0.340123	0.199499	0.127483	-0.346846	-0.0734614	0.413891	0.442841	0.561676	-0.317054	-0.228305	-0.0468996	-0.155914	0.22063	0.106116	0.175528	0.138597	-0.024487	0.0674079	0.246238	0.190107	0.0980651	0.260976	0.455643	0.57837	0.0514486	0.324251	0.228807	0.28055	0.264025	0.0764754	0.272125	0.313785	0.167813	0.223319	0.0531763	0.195149	0.29747	0.2081	0.402038	0.610424	0.670915	0.0747347	0.352599	0.351827	0.3762	0.233134	-0.135044	0.211865	0.107634	-0.00956514	0.334425	0.13108	0.168307	0.185904	0.117293	-0.152297	-0.358143	-0.0770129	-0.234512	0.155562	-0.0176905	-0.209163	-0.0310399	-0.162072	-0.206045	-0.424051	-0.09237	-0.314866	-0.428237	-0.272772	-0.157668	-0.445436	-0.116074	-0.428582	-0.60276	-0.589963	-0.600637	-0.506072	-0.36363	-0.486917	-0.151076	-0.475887	-0.54271	M46 brown4|0.7
4314	DNAAF5|Q86Y56	brown4	0.576799	0.448248	0.610169	0.695643	0.646193	0.192803	-0.00527451	0.247882	0.547182	0.492489	0.44135	0.292085	-0.0413062	-0.223901	-0.0132938	-0.0528105	0.0884641	0.375016	-0.391906	-0.295925	-0.307364	-0.409663	-0.166772	-0.0498547	-0.0841975	-0.177135	-0.12265	-0.165531	-0.144518	-0.0558775	-0.100793	0.0510307	0.108125	0.225235	0.0737001	0.134975	0.218505	0.295789	0.474023	0.306909	0.270141	0.323086	0.1802	0.285234	-0.0397773	0.108827	0.118861	0.064052	0.165708	0.347001	0.491836	0.0720299	0.313952	0.283962	0.350263	0.257132	-0.165038	0.128816	0.06429	0.410572	0.579896	0.0572057	0.300709	0.429356	0.156467	-0.123458	-0.10526	0.203311	-0.0334727	0.207086	0.066692	-0.265903	-0.0252881	0.0112288	-0.0291509	-0.228523	-0.0319411	-0.187196	-0.143387	0.0247264	-0.110572	-0.160741	0.0539072	-0.311181	-0.424844	-0.300935	-0.366464	-0.413592	-0.24251	-0.397306	-0.266003	-0.389639	-0.397691	M46 brown4|0.6956
3666	EPS8L2|Q9H6S3	brown4	0.563654	0.553353	0.598387	0.691978	0.682408	0.196128	-0.0364543	0.264281	0.459441	0.47012	0.339309	0.32213	-0.0975455	-0.3365	-0.0524364	0.0107174	0.117238	0.398508	-0.310818	-0.345608	-0.241673	-0.29489	-0.137737	-0.160846	-0.165398	-0.170799	-0.320492	-0.163824	0.0448128	-0.0861111	-0.0802555	0.0999593	0.28912	0.24172	0.0152591	0.311404	0.373957	0.288268	0.626625	0.38594	0.129981	0.298191	0.20901	0.339883	0.0627526	0.331076	0.295426	0.138921	0.349368	0.45202	0.434159	-0.0183233	0.0680958	0.210547	0.187848	0.0619166	-0.18171	-0.0137892	-0.116328	0.0301855	0.322214	-0.125702	-0.020147	0.0954561	0.19859	-0.180166	-0.12934	0.143021	-0.281886	0.198915	-0.103897	-0.237194	0.0548547	0.0490298	-0.163488	-0.260223	0.0757176	-0.0918457	-0.0559266	0.173996	0.16841	-0.00679982	0.224239	-0.200725	-0.425903	-0.312847	-0.433266	-0.493789	-0.384504	-0.426112	-0.169834	-0.281148	-0.403526	M46 brown4|0.692
1519	TTLL12|Q14166	brown4	0.516718	0.553772	0.53297	0.691204	0.559543	0.519014	0.212534	0.527839	0.563229	0.685954	0.468947	0.578855	0.163719	-0.103672	0.176083	0.0846744	0.23867	0.499306	-0.333298	-0.174352	-0.111825	-0.0352666	-0.0426607	-0.0137029	0.00556211	0.135506	-0.0146907	0.168685	0.0940901	-0.00373142	-0.104484	0.0956586	0.098687	0.212167	-0.147516	-0.000844686	0.0479015	0.0928671	0.384042	0.136469	0.104451	0.144753	0.178866	0.207387	-0.132092	0.123816	0.117582	-0.192038	0.0654747	0.376871	0.31465	-0.111067	0.0598031	0.041035	0.0325007	-0.113878	-0.242401	-0.100994	-0.116242	-0.173615	0.0705134	-0.151542	0.0294655	0.0450164	0.299164	0.080032	-0.0116626	-0.0121023	-0.150406	0.0246814	-0.191225	-0.142351	-0.0761139	-0.244769	-0.285032	-0.38632	-0.206462	-0.13455	-0.275604	-0.149644	-0.132339	-0.165241	0.0354248	-0.357551	-0.518763	-0.302508	-0.356234	-0.254583	-0.292665	-0.229348	-0.267384	-0.392213	-0.376375	M46 brown4|0.6912
5317	C2orf69|Q8N8R5	brown4	0.523949	0.469446	0.555972	0.691133	0.693119	0.137359	-0.127819	0.160166	0.44325	0.432491	0.300214	0.152202	-0.167459	-0.406799	-0.163458	-0.0632678	0.0921945	0.336031	-0.357295	-0.277806	-0.0251754	-0.222537	-0.105346	0.179242	0.0440259	-0.129617	-0.147677	-0.0633374	0.0296752	0.0689824	-0.0381828	0.279175	0.30505	0.334378	0.165565	0.220702	0.360711	0.441686	0.560115	0.327284	0.322285	0.43163	0.268301	0.344185	0.0270534	0.226534	0.301639	-0.050915	0.189841	0.313609	0.541841	-0.0941071	0.428782	0.467903	0.509988	0.446384	-0.212035	0.187278	0.0810827	0.287714	0.568356	0.0521366	0.323704	0.40206	0.0823996	-0.314167	-0.26071	0.077739	-0.234307	0.169224	-0.0775982	-0.0356703	0.209131	0.00524286	-0.0420755	-0.26055	-0.0224771	-0.119271	-0.177744	0.0272509	0.103705	-0.0719104	0.166399	-0.216024	-0.445134	-0.417416	-0.492443	-0.486088	-0.400866	-0.329804	-0.169743	-0.332803	-0.452072	M46 brown4|0.6911
4136	TBC1D23|Q9NUY8	brown4	0.465922	0.490155	0.510417	0.680485	0.67542	0.302087	0.0715828	0.358849	0.565976	0.467555	0.383572	0.367166	0.0789075	-0.151845	0.0328744	0.226431	0.226884	0.421761	-0.320962	-0.233402	-0.217815	-0.298338	-0.0700696	-0.162343	-0.12928	-0.0198849	0.00907811	-0.365021	0.00939647	0.145774	0.0918934	0.0715963	0.254669	0.284703	-0.0623831	0.205579	0.22682	0.234456	0.428317	0.235621	0.0722368	0.262695	0.157677	0.284483	0.111828	0.28813	0.272734	0.0285637	0.213154	0.575778	0.459582	-0.0782724	-0.00191847	0.14476	0.125195	-0.01872	-0.110388	-0.00334751	-0.222637	-0.161823	0.18206	-0.199055	-0.088936	-0.0828858	0.124502	-0.117331	-0.201963	-0.000612935	-0.11219	0.219039	0.0107953	-0.266214	-0.0456043	-0.0302326	-0.186054	-0.340931	-0.0154886	-0.131398	-0.301523	-0.0607904	-0.0302913	-0.22817	0.013396	-0.223122	-0.467315	-0.311154	-0.350569	-0.384617	-0.281541	-0.506376	-0.257115	-0.295752	-0.439866	M46 brown4|0.6805
1666	COPG2|Q9UBF2	brown4	0.559204	0.439132	0.599258	0.677237	0.580966	0.613302	0.155887	0.430292	0.563951	0.576891	0.412025	0.525795	0.257567	0.0917947	0.288933	0.183687	0.237919	0.492905	-0.360555	-0.22696	-0.330437	-0.293418	-0.106387	-0.199933	-0.133342	-0.034229	-0.146642	0.104656	-0.0163007	0.0192333	0.0420375	-0.104422	0.00181752	0.122594	-0.136316	-0.0480438	0.017716	0.0541101	0.388085	0.228268	0.104921	0.090177	0.16704	0.135013	-0.214732	-0.0575709	-0.0858629	-0.222873	-0.0926596	0.285491	0.2515	-0.106891	-0.00983108	-0.0362871	-0.0149117	-0.162722	-0.351658	-0.253683	0.0178282	0.110459	0.260429	-0.173857	0.0350725	0.221097	0.283878	0.0459393	0.0974508	0.274571	0.179691	0.147281	-0.0625912	-0.421925	-0.273244	-0.130704	-0.264659	-0.329996	-0.0254936	-0.0577443	-0.0995929	-0.0983481	-0.317454	-0.207524	-0.037742	-0.33849	-0.411607	-0.0966625	-0.1594	-0.298901	-0.197573	-0.289835	-0.432493	-0.471467	-0.407555	M46 brown4|0.6772
1627	DHX29|Q7Z478	brown4	0.61659	0.208737	0.334954	0.675914	0.499122	0.287247	-0.0602675	0.284437	0.570144	0.506907	0.307015	0.284807	0.194962	-0.170819	0.0551128	0.490043	0.36726	0.556297	-0.429276	-0.401926	-0.0520778	-0.314857	0.0726399	-0.0604784	0.0113086	0.164329	-0.0777574	0.105609	0.195239	0.257576	0.254157	0.202584	0.279941	0.439309	-0.0520664	0.188422	0.0762259	0.141636	0.264929	0.193103	0.28345	0.273938	0.259387	0.225445	-0.124975	0.114582	0.214503	0.0492597	0.301734	0.567543	0.47385	-0.00857965	0.118073	0.167879	0.139346	0.0107427	-0.339713	0.00384236	0.195042	0.0395275	0.295632	0.0579076	0.0130706	0.210542	0.345576	0.0134687	-0.0886339	0.158118	-0.0266275	0.176409	-0.0681826	-0.357182	-0.181738	-0.192782	-0.292679	-0.386209	-0.00684375	-0.187267	-0.313321	-0.276375	-0.322157	-0.371678	-0.0962655	-0.612684	-0.590008	-0.390387	-0.487617	-0.509518	-0.335292	-0.405676	-0.295318	-0.630208	-0.579868	M46 brown4|0.6759
7070	ELP6|Q0PNE2	brown4	0.615918	0.419069	0.51711	0.672873	0.476712	0.317809	0.172411	0.415124	0.705215	0.606519	0.550539	0.480704	0.18284	-0.118876	0.119555	0.271331	0.3436	0.540322	-0.194404	-0.230346	-0.108788	-0.14462	0.104646	-0.12618	-0.0152539	-0.155916	-0.00830069	-0.0104461	0.0992311	0.0416746	-0.0109552	-0.0168433	0.080532	0.255084	-0.0705086	0.037789	-0.0346476	0.0509437	0.209495	0.0888221	0.0943102	0.113258	0.00551935	0.0419886	0.0348858	0.10335	0.107388	0.151722	0.156509	0.517129	0.45862	-0.0275115	0.118018	0.0861447	0.120266	-0.0260841	-0.129102	0.0907103	-0.0138994	0.098916	0.176907	-0.000616505	0.0901737	0.134937	0.0857222	-0.0318447	-0.0746038	0.0654879	-0.100854	0.0443776	-0.026378	-0.379038	-0.24373	-0.0876629	-0.140957	-0.323123	-0.0653873	-0.306506	-0.230788	-0.145697	-0.294152	-0.288317	-0.136996	-0.428298	-0.509444	-0.375977	-0.362964	-0.224637	-0.17479	-0.335586	-0.143942	-0.317559	-0.362864	M46 brown4|0.6729
951	VPS50|Q96JG6	brown4	0.443064	0.429151	0.699194	0.672545	0.574908	0.312575	0.140925	0.320345	0.730814	0.613027	0.725269	0.485716	-0.0389801	-0.225246	-0.0529958	-0.0851029	0.0803429	0.341848	-0.271609	-0.360077	-0.175692	-0.207456	-0.241979	-0.262562	-0.205989	-0.107342	-0.197824	0.0498174	0.0612007	-0.0715382	-0.0447249	-0.0489877	0.00657467	0.0770328	0.297555	0.0718459	0.101261	0.310759	0.334686	0.246172	0.501462	0.442597	0.3218	0.275184	0.140848	0.179404	0.197788	0.00172574	0.0996874	0.406802	0.551987	-0.194324	0.294243	0.393031	0.31988	0.261275	0.0914326	0.300133	0.218347	0.147163	0.189455	-0.0476893	-0.0557128	-0.0027632	0.15434	0.00216656	0.0327945	0.21582	-0.016002	0.224689	0.157901	-0.163069	0.0626077	0.0941901	0.201333	-0.0714709	0.0290947	-0.313256	-0.202106	-0.0475741	-0.115041	-0.146383	0.101666	-0.465672	-0.426937	-0.35273	-0.431344	-0.196781	-0.0482918	-0.284633	-0.182488	-0.219136	-0.281606	M46 brown4|0.6725
1597	SNX4|O95219	brown4	0.590889	0.661725	0.427354	0.672511	0.565048	0.0354601	0.204058	0.462192	0.604493	0.58315	0.381046	0.315891	0.0223095	-0.335602	-0.0107	-0.0478122	0.324207	0.529776	-0.0562928	-0.1044	-0.0671045	0.108745	0.0738255	0.122677	0.187125	-0.0708427	-0.123271	-0.0140803	0.015623	-0.072686	-0.334537	0.152488	0.167651	0.359127	0.0683133	0.0133917	0.152898	0.263414	0.390174	0.0809148	0.283434	0.364815	0.0727515	0.265057	-0.0621472	0.247929	0.195687	0.0768849	0.219418	0.394978	0.606761	0.0687863	0.452247	0.401316	0.478213	0.340052	0.0250943	0.317173	-0.0408256	0.0824785	0.360953	0.072903	0.242194	0.196885	0.0379439	-0.197126	-0.301471	-0.20996	-0.523862	-0.11744	-0.271235	0.10601	0.206713	-0.211413	-0.0783053	-0.390016	-0.28043	-0.358717	-0.430388	-0.0477609	0.0533691	-0.175663	0.0253316	-0.320966	-0.564753	-0.579397	-0.557355	-0.272764	-0.445935	-0.273964	0.0669408	-0.199719	-0.306154	M46 brown4|0.6725
728	PDE2A|O00408	brown4	0.616909	0.408734	0.417897	0.672447	0.538553	0.0492184	0.194333	0.4251	0.696136	0.570356	0.414284	0.249308	0.0982655	-0.2901	-0.019407	0.0447722	0.354648	0.560898	-0.144319	-0.17691	-0.191108	-0.07416	0.0833797	0.120833	0.167222	-0.0150254	-0.130304	0.10941	0.170055	-0.0934944	-0.311521	0.0381956	0.148077	0.384263	0.166706	0.0693805	0.102476	0.299087	0.281139	0.0660421	0.449228	0.436626	0.110308	0.184749	-0.0674086	-0.00890557	0.0590645	0.205258	0.262499	0.408964	0.684661	0.0938682	0.593927	0.511322	0.58947	0.469798	0.0111716	0.347075	0.220606	0.416442	0.504294	0.129195	0.344151	0.444978	0.0101349	-0.14884	-0.194345	0.00457866	-0.251951	0.0192849	-0.0771153	-0.0504382	0.0450877	-0.128281	0.0446028	-0.356269	-0.261381	-0.495049	-0.436724	-0.168904	-0.157023	-0.241344	-0.0854453	-0.459743	-0.609507	-0.576257	-0.540763	-0.245072	-0.283841	-0.319242	0.0254673	-0.277434	-0.340944	M46 brown4|0.6724
1185	PSMD11|O00231	brown4	0.411479	0.476796	0.351905	0.666044	0.553082	0.499229	0.0218494	0.360851	0.401918	0.44692	0.133454	0.317563	0.251559	0.00946423	0.215297	0.313902	0.429844	0.519389	-0.340159	0.000227326	-0.168074	0.0183479	0.178911	0.0647035	0.155411	-0.100184	-0.0855544	-0.0668285	-0.100279	0.177929	0.0482935	0.0841301	0.258727	0.31656	-0.154558	-0.0132339	0.149946	0.144792	0.39249	0.101378	-0.0860489	-0.0181981	0.0597427	0.197341	-0.192935	0.0214793	0.053668	-0.280594	-0.0399609	0.292159	0.250958	-0.0244914	-0.0127323	-0.0149861	0.0445226	-0.0906002	-0.465842	-0.229169	-0.20415	-0.318374	0.0616925	-0.2234	-0.00344874	-0.0903834	0.0661345	-0.220538	-0.2677	-0.0516343	-0.0640226	-0.0118072	-0.232552	-0.0883818	0.0251176	-0.225968	-0.395703	-0.5134	-0.0394659	0.0058085	-0.21937	-0.173672	-0.153367	-0.0093382	0.0716239	-0.12855	-0.483004	-0.213689	-0.188922	-0.407333	-0.420875	-0.310327	-0.438933	-0.484776	-0.53626	M46 brown4|0.666
1358	MAPK10|P53779	brown4	0.582445	0.411465	0.294604	0.658999	0.496846	0.341544	0.0721696	0.341252	0.424344	0.460369	0.126601	0.23482	0.174503	-0.0407762	0.15873	0.0572013	0.309987	0.491331	-0.277705	-0.100569	-0.179883	-0.0835337	0.0695484	0.195482	0.245173	-0.00324111	-0.27226	0.0328268	0.115853	-0.00349322	-0.137141	0.106979	0.0661436	0.324076	0.0117803	-0.0807079	0.0171832	0.156556	0.29773	0.120962	0.422459	0.251213	0.090199	0.198647	-0.362411	-0.151042	-0.0595665	-0.200888	-0.00219478	0.168703	0.412355	0.0663019	0.433348	0.283673	0.403868	0.373235	-0.435996	0.0212004	0.452755	0.387595	0.579187	0.313503	0.379406	0.543126	-0.0330018	-0.297831	-0.151039	0.0821486	-0.107507	-0.11608	-0.291314	-0.0249172	0.0514716	-0.296691	-0.230061	-0.397715	-0.221009	-0.195084	-0.249092	-0.102383	-0.226485	-0.13653	0.010432	-0.281502	-0.467084	-0.302477	-0.299224	-0.366525	-0.44955	-0.234438	-0.240035	-0.528147	-0.460142	M46 brown4|0.659
1747	GYS1|P13807	brown4	0.704185	0.450891	0.500488	0.65438	0.516879	0.147705	0.0582126	0.320831	0.586931	0.522671	0.381293	0.294081	0.0921202	-0.210522	0.0698809	0.168317	0.214058	0.500612	-0.207803	-0.300923	-0.110894	-0.314553	-0.00385342	-0.0546216	-0.0840113	-0.122592	-0.101831	-0.0501524	0.0227013	0.0142888	-0.0751993	0.128749	0.157213	0.330484	-0.105599	0.175956	0.105023	0.121763	0.38064	0.225231	0.0872057	0.214346	0.073654	0.130363	0.0682743	0.237018	0.25099	0.238721	0.332368	0.546313	0.4912	0.0615097	0.201931	0.150808	0.192806	0.0536622	-0.116723	0.0781815	-0.0543993	0.260647	0.432603	0.124243	0.22371	0.376791	0.178645	-0.0805279	-0.0901102	0.117458	-0.164196	0.119013	-0.0386231	-0.418161	-0.208187	-0.0576083	-0.185917	-0.31329	-0.110265	-0.233228	-0.193063	-0.0139772	-0.11968	-0.259696	-0.0631656	-0.353192	-0.501259	-0.385852	-0.416811	-0.357026	-0.274628	-0.396633	-0.0745057	-0.282555	-0.351366	M46 brown4|0.6544
4876	SMG5|Q9UPR3	brown4	0.430199	0.249329	0.526236	0.648747	0.594295	0.214309	0.0875442	0.327155	0.638953	0.564283	0.561488	0.394599	0.142479	-0.23395	-0.00361592	0.267359	0.281514	0.449172	-0.476987	-0.339291	-0.163485	-0.215247	-0.00418065	-0.107107	-0.0585872	0.166276	-0.17058	0.271902	0.164993	0.158365	0.0981774	0.116788	0.234623	0.378265	0.119441	0.161621	0.131494	0.278696	0.31912	0.174967	0.33635	0.365165	0.348985	0.267464	0.00966847	0.0347258	0.118127	0.0697908	0.231654	0.432133	0.587163	-0.0698227	0.234502	0.300153	0.231342	0.0998347	-0.0199686	0.187995	-0.0136162	0.0401111	0.224653	-0.0829307	0.0430638	0.105447	0.387311	0.13708	-0.0565734	0.13689	0.0447144	0.281163	0.15181	-0.25894	-0.0819449	-0.0578967	-0.051371	-0.275378	-0.0101931	-0.297742	-0.340367	-0.307504	-0.24709	-0.307768	-0.0468352	-0.58828	-0.546944	-0.42313	-0.502293	-0.339227	-0.122193	-0.333156	-0.319614	-0.501034	-0.479401	M46 brown4|0.6487
7722	DPCD|Q9BVM2	brown4	0.364494	0.187207	0.188736	0.647999	0.56469	0.241644	-0.192163	0.229549	0.396399	0.434714	-0.00904169	0.059745	0.199947	-0.239412	-0.00926732	0.302756	0.502651	0.506359	-0.416329	0.0397792	-0.317645	-0.0804721	0.28738	0.181583	0.308612	0.178038	-0.0308885	-0.0194014	0.0629624	0.138927	-0.110816	0.140971	0.445778	0.53381	0.144643	0.293363	0.300626	0.364731	0.336524	0.0323709	0.331356	0.187498	0.192199	0.298763	-0.131027	0.00429129	0.164979	-0.0920195	0.274058	0.27584	0.498252	0.34538	0.402029	0.321574	0.409175	0.250346	-0.319669	0.057846	0.248229	-0.116387	0.353021	0.0732455	0.237663	0.115577	-0.0868656	-0.370638	-0.451929	-0.0958675	-0.137292	0.0568724	-0.187994	0.0495144	0.163285	-0.232019	-0.293161	-0.543493	-0.202497	-0.269469	-0.432633	-0.298419	-0.0973761	-0.0802801	0.0897444	-0.208813	-0.624625	-0.502772	-0.470052	-0.563269	-0.498447	-0.545904	-0.419809	-0.589273	-0.661062	M46 brown4|0.648
3208	SHMT1|P34896	brown4	0.529897	0.339422	0.365141	0.647675	0.596334	0.155208	-0.115585	0.232778	0.427406	0.449449	0.125607	0.13206	0.0665809	-0.263377	0.0202228	0.244069	0.360848	0.495488	-0.324634	-0.206229	-0.247768	-0.198498	0.154314	0.209385	0.196112	-0.107453	-0.140196	0.0737029	-0.0128561	0.126858	-0.0710062	0.218294	0.370922	0.476418	0.0411975	0.204502	0.284018	0.299404	0.432348	0.218219	0.178039	0.21	0.181278	0.29577	-0.100463	0.0683595	0.141434	0.0674886	0.297035	0.33219	0.506255	0.179276	0.263247	0.232693	0.269486	0.142331	-0.333138	0.0475291	0.122565	0.0836868	0.461515	0.0550686	0.241134	0.312285	0.0346699	-0.328055	-0.280439	0.0929406	-0.136394	0.0978121	-0.161364	-0.119882	0.055515	-0.106369	-0.299427	-0.435398	-0.0567114	-0.16128	-0.216832	-0.0946852	-0.0920219	-0.0941264	0.0717577	-0.227395	-0.549173	-0.39898	-0.422325	-0.57848	-0.520564	-0.409902	-0.285296	-0.489781	-0.582392	M46 brown4|0.6477
415	EEF1A1|P68104	brown4	0.564273	0.566751	0.266206	0.644817	0.467553	0.340801	0.099038	0.430488	0.387568	0.483379	0.147785	0.369618	0.155759	-0.137106	0.127822	0.18351	0.405761	0.545673	-0.115621	0.0223381	-0.0311669	0.127263	0.243686	0.215455	0.309788	-0.0642309	-0.0589104	-0.13748	-0.0208601	0.0118123	-0.0415084	0.112295	0.238152	0.294154	-0.215558	-0.0272098	0.143294	0.0764728	0.37233	0.0305549	-0.0532607	-0.0249405	-0.124687	0.0971492	-0.322535	0.0404375	-0.0428754	-0.23164	0.0178847	0.246776	0.255952	0.0164397	0.168797	0.0607669	0.217683	0.0768814	-0.454817	-0.173151	-0.0681809	-0.0558497	0.265093	-0.0284923	0.200419	0.203367	0.125924	-0.140983	-0.337378	-0.214012	-0.407766	-0.206221	-0.409256	0.025668	0.0590048	-0.302814	-0.346756	-0.444488	-0.0364163	0.0748034	-0.267562	-0.0471682	-0.0342526	-0.034847	0.030635	-0.152543	-0.421429	-0.331064	-0.317925	-0.342747	-0.454743	-0.161317	-0.115845	-0.4163	-0.373511	M46 brown4|0.6448
7922	OVCA2|Q8WZ82	brown4	0.514307	0.501811	0.448043	0.635728	0.48142	0.552405	0.226276	0.514235	0.509011	0.58887	0.289801	0.534498	0.282851	-0.0418898	0.223231	0.141219	0.38367	0.566011	-0.393303	-0.158502	-0.191965	0.0865411	0.0942741	-0.0313898	0.0928665	-0.0649251	-0.220373	0.122992	0.0104776	-0.0920582	-0.215384	-0.0326788	0.0135916	0.206863	-0.089605	-0.107551	-0.0520743	0.0360321	0.317933	0.112223	0.176684	0.0599844	0.134585	0.186704	-0.318984	-0.0857126	-0.0726145	-0.20455	0.0341096	0.264087	0.302325	0.0690575	0.0640446	-0.00173619	0.042564	-0.135895	-0.328401	-0.121105	0.0630373	-0.0743321	0.0940995	-0.164523	0.00227125	0.0591175	0.248273	0.0644891	0.0564549	0.0896522	-0.146038	-0.0996037	-0.311084	-0.0265516	-0.049042	-0.259016	-0.250569	-0.418517	-0.231534	-0.171543	-0.237651	-0.148621	-0.249999	0.0183071	0.087606	-0.470497	-0.547315	-0.293407	-0.345519	-0.220788	-0.31783	-0.139771	-0.264865	-0.467092	-0.36531	M46 brown4|0.6357
962	VPS33A|Q96AX1	brown4	0.313958	0.532201	0.563083	0.632898	0.63416	0.334338	0.0843997	0.309702	0.431131	0.477799	0.336826	0.339056	-0.00580693	-0.201141	-0.0412953	0.0347825	0.125611	0.278248	-0.328527	-0.170464	-0.0134316	0.0431504	-0.0767495	0.171156	0.0771795	-0.0531645	-0.162398	0.027887	0.0693614	0.204999	0.101752	0.211638	0.194278	0.217306	0.131004	-0.0259463	0.193606	0.327003	0.417924	0.248859	0.267981	0.306348	0.324988	0.386498	-0.156068	0.0791528	0.0827982	-0.285152	-0.0675475	0.222115	0.353558	-0.175659	0.136353	0.251412	0.224791	0.165101	-0.198415	0.0837297	-0.0166444	0.0103049	0.26077	-0.137895	0.0767576	0.111518	0.10707	-0.171807	-0.0887579	0.0297723	-0.126735	0.0886724	-0.109405	0.160475	0.230142	-0.0797449	-0.0709271	-0.32313	-0.029624	-0.0122934	-0.171587	-0.0487269	0.00704455	-0.018695	0.149634	-0.166926	-0.365784	-0.247913	-0.340109	-0.258636	-0.299296	-0.139797	-0.209552	-0.304721	-0.376946	M46 brown4|0.6329
5316	SNX21|Q969T3	brown4	0.443111	0.537656	0.444117	0.632271	0.579798	0.314778	0.205612	0.477216	0.545201	0.513206	0.327421	0.39998	0.191878	-0.142736	0.109581	0.263823	0.29696	0.470056	-0.122725	-0.0345142	0.0153116	0.0203952	0.0654231	-0.050008	-0.0234541	0.0951316	0.130444	0.0194188	0.228894	0.211101	0.106254	0.138458	0.278783	0.284558	-0.191794	0.0869396	0.131068	0.0994347	0.358952	0.0719522	-0.0685858	0.130871	0.0994202	0.129258	0.00962839	0.291079	0.239733	-0.0704584	0.1397	0.515967	0.332391	-0.0868035	-0.0359394	0.057021	0.0477638	-0.0980083	-0.0723482	-0.128653	-0.382177	-0.253689	0.0365522	-0.349705	-0.0333397	-0.0491785	0.127338	-0.0341234	-0.235448	-0.209755	-0.238718	0.0406806	-0.154503	-0.177532	-0.105189	-0.213143	-0.352135	-0.467762	-0.1356	-0.100495	-0.341891	-0.178199	-0.0180233	-0.334879	-0.0996896	-0.135613	-0.468616	-0.35949	-0.363799	-0.220827	-0.307125	-0.285309	-0.185581	-0.223538	-0.381275	M46 brown4|0.6323
1105	EIF5B|O60841	brown4	0.591146	0.289378	0.257943	0.63207	0.501334	0.277633	-0.0805036	0.272512	0.451019	0.464653	0.168639	0.25199	0.163263	-0.166101	0.0811894	0.410248	0.362215	0.53168	-0.367452	-0.23238	-0.0881516	-0.309761	0.159214	0.0347804	0.0602209	-0.0163109	-0.105178	-0.147813	0.0686965	0.0763354	0.0519689	0.153168	0.411024	0.43437	-0.13372	0.314797	0.219405	0.138348	0.37478	0.148872	0.0467859	0.122192	0.0746569	0.132537	-0.00765921	0.178404	0.235551	0.162804	0.382277	0.554169	0.461023	0.0844603	0.0979417	0.117646	0.125057	0.00428818	-0.401134	-0.113398	0.0428022	-0.00648703	0.328477	0.0464599	0.0651692	0.198831	0.159405	-0.143356	-0.216433	0.0656643	-0.106172	0.121456	-0.132842	-0.33295	-0.134814	-0.0978919	-0.345178	-0.295971	0.0465802	-0.0942132	-0.265492	-0.13355	-0.115585	-0.196741	-0.0375539	-0.328123	-0.465804	-0.351386	-0.365554	-0.481036	-0.373759	-0.446281	-0.134614	-0.386897	-0.380647	M46 brown4|0.6321
4209	ARL2|P36404	brown4	0.353192	0.472446	0.344059	0.631515	0.658182	0.338487	-0.0562656	0.257117	0.312423	0.362578	0.0605033	0.187098	0.0485436	-0.157482	0.0182071	0.138889	0.248033	0.372857	-0.519661	-0.168059	-0.0988039	-0.0358997	-0.029593	0.198886	0.151158	-0.0910854	-0.113315	-0.160489	-0.178801	0.230934	0.117881	0.343918	0.275927	0.344492	0.0572838	-0.0130387	0.255674	0.345238	0.478474	0.269939	0.205302	0.255979	0.356678	0.502656	-0.276948	0.0890063	0.127174	-0.399781	-0.0209113	0.232576	0.316106	-0.0401489	0.0890834	0.170487	0.170287	0.094782	-0.478589	-0.0954319	-0.0283456	-0.17327	0.304041	-0.126993	0.0341919	0.0962789	0.161512	-0.243743	-0.253792	-0.0227038	-0.0935491	0.120361	-0.173843	0.1382	0.287416	-0.220403	-0.291085	-0.431411	-0.0317415	0.0777267	-0.300939	-0.129865	-0.062951	0.00676482	0.197774	-0.209421	-0.493638	-0.276986	-0.367094	-0.511459	-0.522428	-0.302271	-0.446435	-0.56346	-0.569608	M46 brown4|0.6315
5182	MTMR14|Q8NCE2	brown4	0.430223	0.464936	0.579186	0.619668	0.541651	0.338178	0.065258	0.303186	0.51987	0.529408	0.495379	0.476272	-0.0119188	-0.223935	-0.0354699	0.0354688	0.14981	0.360751	-0.370795	-0.365681	-0.076579	-0.113767	-0.106978	-0.123505	-0.100363	-0.226539	-0.186646	-0.160931	-0.179504	-0.0385763	-0.00988649	0.0638349	0.0904562	0.131029	0.0935032	0.097597	0.112017	0.186297	0.362892	0.284148	0.237016	0.227419	0.266529	0.326078	0.0262001	0.24235	0.20231	-0.0415339	0.10457	0.457231	0.388407	-0.0722894	-0.0073671	0.115714	0.0600041	-0.0666199	-0.173204	0.105972	0.0449719	-0.156078	0.0332962	-0.0812506	-0.173581	-0.158156	0.310727	0.0401185	0.0382925	0.147963	-0.1389	0.162075	-0.00298199	-0.0928622	0.0414741	0.0267995	-0.00540848	-0.19248	0.0651331	-0.0748751	-0.144577	0.0208082	-0.0811241	-0.0360682	0.13854	-0.400774	-0.453927	-0.285878	-0.406623	-0.299172	-0.166781	-0.288439	-0.148191	-0.285361	-0.307825	M46 brown4|0.6197
5028	PRMT2|P55345	brown4	0.443525	0.205152	0.418998	0.611972	0.556542	0.129123	-0.119513	0.175763	0.535709	0.424242	0.291135	0.143297	0.0600814	-0.0996289	0.0414162	0.0989728	0.204098	0.376405	-0.414224	-0.233272	-0.425162	-0.502383	-0.084455	-0.168622	-0.115628	-0.159106	-0.185546	-0.202222	-0.134398	-0.0102386	-0.17524	-0.0997183	0.172016	0.273415	0.134535	0.265871	0.250508	0.322779	0.300982	0.230056	0.228694	0.313967	0.142553	0.266241	0.128788	0.056341	0.208984	0.19339	0.254341	0.430357	0.52398	0.103008	0.238595	0.287183	0.325222	0.217068	-0.0984655	0.151529	0.0813332	0.221676	0.397261	0.0765592	0.111297	0.156431	-0.119609	-0.321052	-0.193656	0.214056	0.0586768	0.247948	0.132774	-0.283928	-0.0291271	0.0871787	-0.0569276	-0.279011	-0.0760084	-0.373797	-0.169734	-0.0673649	-0.142453	-0.214911	-0.0185408	-0.19428	-0.41266	-0.257198	-0.230334	-0.472497	-0.262946	-0.596859	-0.248659	-0.339226	-0.47771	M46 brown4|0.612
8266	FBXO6|Q9NRD1	brown4	0.401302	0.180597	0.27558	0.611847	0.532755	0.139252	-0.0723968	0.211063	0.497977	0.39544	0.249003	0.198133	0.0823343	-0.257201	-0.0819005	0.351876	0.384158	0.453975	-0.453859	-0.331926	-0.159711	-0.19088	0.100683	-0.0454411	0.0676802	-0.122608	-0.197719	-0.123298	-0.0484925	0.158511	0.0708188	0.16948	0.295087	0.458366	0.167083	0.245169	0.188101	0.305828	0.241616	0.185908	0.364578	0.367833	0.333792	0.338785	0.00722698	0.0551249	0.210284	0.167891	0.347037	0.469682	0.549317	0.0676457	0.190668	0.310288	0.283746	0.140021	-0.222625	0.170123	0.16138	-0.0534111	0.220746	-0.0490539	-0.049873	0.0210529	0.156555	-0.124891	-0.163141	0.149154	0.00229707	0.278	0.0545474	-0.134909	0.0467525	-0.0356321	-0.135844	-0.354083	0.0132965	-0.24283	-0.343945	-0.237782	-0.207495	-0.163303	0.0212852	-0.47618	-0.613666	-0.430201	-0.49412	-0.472726	-0.321537	-0.460017	-0.317839	-0.496842	-0.562522	M46 brown4|0.6118
1897	VPS53|Q5VIR6	brown4	0.441074	0.38642	0.495351	0.608823	0.494715	0.200162	0.0573624	0.272102	0.605837	0.462673	0.427388	0.259838	-0.0214578	-0.279055	-0.0973983	0.128398	0.172557	0.356588	-0.112149	-0.287549	0.0547208	-0.0695027	-0.045188	0.0197672	-0.0199194	-0.0174804	-0.029013	0.0977023	0.272572	0.145241	0.0874435	0.161648	0.205791	0.270143	0.167684	0.106657	0.151299	0.297113	0.288648	0.196007	0.308375	0.383687	0.226155	0.20314	0.0736254	0.133335	0.218025	0.0454504	0.186923	0.360518	0.537128	-0.195249	0.290271	0.378651	0.341491	0.303323	0.00650007	0.237798	0.127918	0.141044	0.248565	-0.0437049	0.0510267	0.131039	0.0915895	-0.121512	-0.0900057	0.108195	-0.149296	0.138027	0.00429482	-0.0298824	0.0970292	0.0269087	0.0610573	-0.178242	-0.00891089	-0.221081	-0.219087	-0.0935655	-0.0359443	-0.131975	0.051752	-0.342397	-0.410372	-0.397985	-0.452039	-0.223149	-0.186966	-0.165264	0.0100007	-0.170462	-0.302952	M46 brown4|0.6088
3386	NCKAP1L|P55160	brown4	0.372037	0.051173	0.308847	0.606019	0.527659	0.124286	-0.0380025	0.306032	0.593563	0.570936	0.34584	0.225193	0.281793	-0.20923	0.0278902	0.372777	0.451438	0.511634	-0.513206	-0.139269	-0.347718	-0.228035	0.163325	-0.0268348	0.0894492	0.227196	-0.112783	0.234478	0.0896107	0.202771	-0.0309837	0.0767321	0.317239	0.504487	0.128613	0.243553	0.135776	0.2759	0.183026	0.0356583	0.410763	0.289071	0.294174	0.213885	-0.0335309	-0.0546254	0.112597	0.125735	0.355207	0.35349	0.607837	0.325521	0.382291	0.32166	0.348254	0.138322	-0.0848967	0.241932	0.161895	-0.0373186	0.251814	0.0996293	0.177851	0.100553	0.237586	-4.07992e-05	-0.229032	0.0736398	0.0441613	0.217701	0.0742685	-0.243681	-0.126828	-0.170238	-0.158927	-0.486794	-0.219981	-0.448444	-0.449339	-0.435935	-0.318292	-0.330894	-0.145682	-0.511598	-0.66775	-0.520222	-0.519147	-0.458714	-0.251127	-0.512379	-0.438061	-0.652016	-0.652907	M46 brown4|0.606
4554	ARL1|P40616	brown4	0.346212	0.308371	0.391957	0.601885	0.498057	0.403156	0.14666	0.388523	0.5421	0.445627	0.370848	0.385843	0.231505	0.0903165	0.194678	0.0440393	0.251581	0.42278	-0.225191	0.04396	-0.534454	-0.238987	-0.0702357	-0.254745	-0.111168	-0.163705	0.0205534	-0.22821	-0.134655	-0.0584884	-0.0868814	-0.258463	-0.00468239	0.0655065	-0.0136457	-0.0448668	0.0433226	0.134176	0.217493	0.0575912	0.079157	0.0398987	0.00756805	0.0894233	-0.00564646	-0.0959795	-0.0360853	-0.114386	-0.0431539	0.264539	0.322035	0.0559877	0.144115	0.0755246	0.148811	0.0563289	-0.133302	-0.0204261	0.0403696	-0.0305927	0.131973	-0.0868361	0.0653857	0.0125721	0.00571667	-0.0264189	-0.228528	0.0541345	0.151835	0.145579	0.154999	-0.315087	-0.156579	-0.113258	-0.131316	-0.280986	0.0336721	-0.168426	-0.235392	-0.221608	-0.269702	-0.222388	-0.098129	-0.152981	-0.419959	-0.194317	-0.114217	-0.22127	-0.0405095	-0.457083	-0.510246	-0.427763	-0.454958	M46 brown4|0.6019
1044	DYNC1LI1|Q9Y6G9	brown4	0.605502	0.612118	0.260507	0.587011	0.435569	-0.0298678	0.020703	0.304097	0.426457	0.449098	0.256861	0.185695	-0.0984286	-0.423403	-0.123099	0.0423827	0.251777	0.451556	0.0630073	-0.0808003	0.28194	0.131034	0.141791	0.249506	0.252028	-0.0551727	0.0762146	-0.23032	0.068683	0.0478181	-0.0436179	0.343923	0.329117	0.350199	-0.0367531	0.13147	0.241568	0.232167	0.395383	0.0751078	0.111015	0.238888	-0.0258724	0.18635	0.0363396	0.48009	0.396835	-0.0285956	0.251443	0.497502	0.456588	-0.115495	0.37034	0.338886	0.418175	0.347788	-0.166153	0.172958	-0.0240639	-0.00973197	0.365979	0.25553	0.267168	0.235462	0.0358124	-0.266886	-0.430809	-0.355773	-0.650151	-0.143419	-0.310946	0.149279	0.269283	-0.205387	-0.160587	-0.319902	-0.0630441	-0.0528575	-0.347627	0.0670565	0.235242	-0.0832139	0.0922739	-0.110733	-0.431021	-0.536522	-0.538765	-0.330301	-0.467384	-0.245998	0.159707	-0.122906	-0.250308	M46 brown4|0.587
765	HSPB1|P04792	brown4	0.476917	0.321456	0.093122	0.581907	0.475037	-0.00255777	-0.125239	0.239617	0.387564	0.347083	0.0180294	-0.0183891	0.115121	-0.249201	0.00503925	0.314521	0.404869	0.476403	-0.110578	0.0955729	0.0130258	-0.0907635	0.256693	0.12745	0.223694	0.0297211	0.159538	-0.239555	0.0149601	0.283613	0.0201664	0.252393	0.439503	0.508103	-0.104215	0.251179	0.268657	0.223695	0.28926	-0.022848	0.0416504	0.157422	-0.0324757	0.157926	0.0895334	0.412489	0.505465	0.0245135	0.34552	0.619824	0.455551	0.156006	0.255423	0.236613	0.330377	0.235686	-0.202049	0.0132349	-0.0794842	-0.187071	0.334122	0.100147	0.220047	0.143813	-0.245038	-0.462846	-0.658257	-0.386026	-0.422852	-0.077487	-0.27115	-0.0455653	0.0886196	-0.320005	-0.479991	-0.571681	-0.193742	-0.216748	-0.462673	-0.234931	0.0588045	-0.325026	-0.106813	-0.00780477	-0.538114	-0.537072	-0.445042	-0.531446	-0.611622	-0.580948	-0.213325	-0.355297	-0.574737	M46 brown4|0.5819
7149	RCAN1|P53805	brown4	0.524967	0.543613	0.300772	0.563708	0.488142	0.31575	0.260549	0.427412	0.382801	0.452024	0.247705	0.341892	0.168981	-0.000537252	0.184363	-0.0116058	0.242075	0.434466	-0.232418	-0.103418	-0.223163	-0.0376952	-0.00390529	0.104969	0.171598	-0.0712031	-0.136133	-0.162973	0.00669694	-0.0971786	-0.15257	0.108213	-0.0299719	0.247913	-0.0839923	-0.185376	-0.053448	0.0749849	0.305395	0.125655	0.342573	0.263161	0.0936494	0.225675	-0.343189	-0.0162609	-0.100051	-0.16418	-0.0576527	0.23128	0.342447	0.0413906	0.325614	0.193614	0.260925	0.24183	-0.367624	-0.00323292	0.25155	0.241544	0.461873	0.235093	0.284406	0.423915	0.110836	-0.103691	-0.0376764	0.0206814	-0.102871	-0.0691975	-0.229523	-0.010455	0.0345734	-0.301697	-0.180466	-0.347486	-0.20175	-0.0769174	-0.286287	-0.0135536	-0.183441	-0.134441	-0.00324412	-0.24686	-0.420277	-0.240251	-0.24674	-0.220062	-0.356248	-0.189528	-0.212035	-0.391642	-0.283636	M46 brown4|0.5637
5647	RABGAP1L|B7ZAP0	brown4	0.270102	0.243173	0.313275	0.55979	0.56368	0.0163102	-0.298172	-0.00449018	0.31038	0.266622	0.0924953	-0.0188768	-0.150441	-0.399314	-0.264368	0.125816	0.142794	0.210444	-0.48334	-0.35782	-0.029469	-0.189249	-0.0224733	0.134784	0.0768783	-0.154519	-0.212913	-0.168494	-0.0543472	0.175097	0.058542	0.421297	0.387035	0.439523	0.26251	0.265511	0.401092	0.480133	0.430368	0.35056	0.445097	0.48972	0.384847	0.499342	-0.0538015	0.170451	0.284434	-0.0380577	0.23567	0.269939	0.48416	0.0213889	0.254417	0.449084	0.447809	0.439456	-0.289454	0.15955	0.158888	0.0144796	0.42568	-0.0439861	0.0390839	0.10147	0.076256	-0.334626	-0.245731	0.123624	-0.117071	0.272924	0.0322031	0.148889	0.350004	0.0531456	-0.0018478	-0.235071	0.0586993	-0.0865547	-0.184668	-0.055212	0.111642	0.0358562	0.2603	-0.235164	-0.409901	-0.360781	-0.495605	-0.538623	-0.404327	-0.332332	-0.171716	-0.402891	-0.496678	M46 brown4|0.5598
2698	PHYHIP|Q92561	brown4	0.307408	0.312765	0.3984	0.55011	0.499801	0.51451	0.100332	0.280109	0.330321	0.394731	0.223093	0.384207	0.118883	0.084375	0.164946	-0.052016	0.0999984	0.255457	-0.376448	-0.106032	-0.325195	-0.161519	-0.122824	-0.0191439	-1.5132e-06	-0.168043	-0.362458	-0.0751388	0.0690773	-0.0623618	-0.0400152	-0.0453109	-0.0288758	0.0777277	0.0221138	-0.0415213	0.0213009	0.12065	0.271207	0.186995	0.324417	0.167699	0.133035	0.201079	-0.234542	-0.169029	-0.098705	-0.16916	-0.0952802	0.145928	0.214723	0.0148897	0.085156	0.112679	0.140036	0.129984	-0.395423	-0.140917	0.271905	0.155573	0.262672	-0.051395	0.0656698	0.193268	-0.0479627	-0.172796	-0.0154066	0.171977	0.11647	0.0414959	-0.0840188	-0.122602	-0.0156785	-0.125176	-0.184646	-0.246358	-0.0536147	-0.0366251	-0.0785701	-0.0626999	-0.206474	-0.105203	0.0492391	-0.12802	-0.29249	-0.0745791	-0.0991495	-0.254949	-0.233307	-0.226736	-0.375131	-0.427183	-0.385108	M46 brown4|0.5501
6826	GNB1L|Q9BYB4	brown4	0.389309	0.388479	0.463971	0.542709	0.515627	0.315965	0.0470935	0.207876	0.379834	0.364391	0.365796	0.330754	-0.0373438	-0.125079	0.0291593	0.0219635	0.0953266	0.296388	-0.343283	-0.294865	-0.0806676	-0.138026	-0.144665	-0.170092	-0.0993115	-0.220227	-0.228821	-0.0300903	-0.0707683	-0.0744768	0.0456727	0.167228	0.140712	0.191491	-0.0381811	0.105517	0.182003	0.162043	0.442523	0.336102	0.142648	0.251717	0.266703	0.3474	-0.0202217	0.221234	0.177997	-0.0361015	0.0641957	0.338478	0.270007	-0.190269	-0.044933	0.0656104	0.0036522	-0.0215657	-0.19295	-0.0839155	-0.070114	-0.147295	0.154828	-0.182073	-0.101746	0.0153528	0.274151	0.0113535	-0.0334853	0.161154	0.0220247	0.258622	0.054332	-0.188832	0.0387986	-0.0469649	-0.146818	-0.138854	0.136607	0.0453786	0.00572706	0.0539506	-0.0274698	-0.0921197	0.204447	-0.193134	-0.283931	-0.093817	-0.245719	-0.312294	-0.214454	-0.303775	-0.277687	-0.292099	-0.299985	M46 brown4|0.5427
3366	NEK7|Q8TDX7	brown4	0.386167	0.493397	0.287594	0.530497	0.482196	0.192393	0.327622	0.551754	0.523099	0.525623	0.317503	0.342772	0.273684	-0.0486904	0.189921	0.230744	0.34929	0.479382	-0.0604374	0.128075	-0.049937	0.117965	0.114957	0.137913	0.162887	0.128771	0.222353	-0.00191939	0.0988244	0.244338	0.029448	0.122167	0.171227	0.281446	-0.205009	-0.0942475	-0.0031701	0.0628482	0.192857	-0.0891323	-0.0602262	0.0955698	0.0393937	0.0788382	-0.0536911	0.198597	0.140342	-0.091414	0.0428602	0.453179	0.328554	-0.0297946	0.113763	0.0710395	0.116285	-0.0492177	-0.0149702	0.0369029	-0.362386	-0.214187	0.0520756	-0.141783	0.15591	0.0377757	0.0603505	-0.0209952	-0.319499	-0.347437	-0.262034	-0.0726821	-0.173398	-0.064461	-0.0898394	-0.363835	-0.344755	-0.569726	-0.280662	-0.20262	-0.473059	-0.279908	-0.115813	-0.426617	-0.261069	-0.11578	-0.51405	-0.394116	-0.29992	-0.145206	-0.333143	-0.284036	-0.191959	-0.256656	-0.398259	M46 brown4|0.5305
7903	PATJ|Q8NI35	brown4	0.404263	0.309706	0.184543	0.441649	0.383695	0.0360477	-0.105121	0.172945	0.273973	0.352074	0.0429761	0.0349583	0.0287719	-0.317434	-0.101371	0.132294	0.229956	0.316992	-0.0467	-0.112112	0.108211	0.0277929	0.137916	0.224316	0.207087	0.145029	-0.174995	0.0814184	0.117883	0.104809	-0.0784411	0.285808	0.255498	0.373671	0.0739791	0.137035	0.215461	0.264945	0.296596	0.11739	0.266074	0.293418	0.167914	0.265895	-0.0759175	0.289413	0.280479	-0.0337087	0.213395	0.316368	0.336798	0.107454	0.356009	0.297556	0.369997	0.295624	-0.0582731	0.128189	0.104682	0.0137038	0.405029	0.153754	0.236472	0.26785	-0.0415317	-0.304724	-0.235876	-0.126188	-0.398062	-0.0863216	-0.324969	0.13033	0.210302	-0.181901	-0.2169	-0.367733	-0.173553	-0.134527	-0.297882	-0.0490818	0.16092	-0.130509	0.0725605	-0.131789	-0.388343	-0.40595	-0.437844	-0.314625	-0.442091	-0.25642	0.0858945	-0.171972	-0.295058	M46 brown4|0.4416
946	VPS11|Q9H270	brown4	0.23951	0.384375	0.354252	0.37554	0.383908	0.0563723	0.0227143	0.185303	0.281583	0.226223	0.0905189	0.0689363	-0.0811707	-0.278955	-0.115772	-0.146394	0.0508985	0.190159	0.126246	0.0745269	-0.0616015	0.0418571	-0.0394254	0.107464	0.0297623	-0.00800144	-0.010561	-0.0418092	0.044641	-0.00330269	-0.159366	-0.0209495	0.169733	0.0621606	0.0996439	0.110342	0.227615	0.238636	0.326401	0.0482728	0.0203957	0.102793	-0.0232108	0.0527188	0.10828	0.192061	0.168435	-0.109571	0.130219	0.10766	0.311034	0.0170686	0.255954	0.25167	0.323523	0.230016	0.202639	0.174254	-0.0467098	0.0816104	0.225718	-0.0885475	0.206314	0.103791	-0.0750013	-0.201304	-0.277814	-0.162848	-0.368696	-0.0832505	-0.153486	0.114716	0.15516	0.00681563	0.0569682	-0.158071	-0.0710732	-0.153827	-0.124827	0.0380217	0.193486	0.0429753	0.0878293	0.0323741	-0.217467	-0.307968	-0.300117	-0.106585	-0.163024	-0.150002	0.0570663	0.0238233	-0.156656	M46 brown4|0.3755
7516	DUS2|Q9NX74	brown4	0.271096	0.315367	0.324606	0.370567	0.354325	0.381896	-0.0185822	0.148513	0.115123	0.194804	-0.0208318	0.171662	0.0965001	0.0806571	0.177572	-0.0404342	0.131193	0.221018	-0.249771	-0.0116961	-0.223311	-0.0458412	0.01325	-0.0317825	0.0244106	-0.270364	-0.411585	-0.00811697	-0.114214	-0.106891	-0.194222	-0.153808	-0.0226562	0.0440781	-0.0518168	-0.0176931	0.0929864	0.0792692	0.338631	0.177358	-0.0237798	-0.0442519	-0.0631796	0.100079	-0.18402	-0.109983	-0.0743241	-0.184879	-0.102485	0.0244253	0.0759935	0.087666	-0.0090585	-0.0377753	0.0511884	-0.0160742	-0.316136	-0.251564	-0.0451319	0.121961	0.237925	-0.138423	0.0958162	0.150456	-0.116991	-0.249357	0.00488146	0.162524	-0.0443756	-0.109113	-0.253747	-0.0426185	0.0216591	-0.0345741	-0.168875	-0.2424	-0.0516193	-0.0165653	0.149452	0.104237	-0.0568127	0.219143	0.181557	0.0477676	-0.11762	0.0685185	0.0449231	-0.199989	-0.279377	-0.145176	-0.223844	-0.246254	-0.210496	M46 brown4|0.3706
9317	TYW3|Q6IPR3	brown4	0.186333	0.149424	0.198445	0.35252	0.344298	0.14406	0.0645728	0.184436	0.24846	0.271923	0.163493	0.140693	0.086092	-0.138151	0.00526055	0.105778	0.126042	0.20797	-0.107403	-0.0459106	-0.06921	0.0311961	0.0257354	0.0834577	0.0375024	0.152607	-0.105412	0.336739	0.128275	0.021497	0.0590978	0.0702736	0.213906	0.205214	0.0675722	0.0407088	0.102024	0.16319	0.202399	0.0294533	0.137719	0.161097	0.143782	0.137293	-0.0588331	0.0819999	0.0360369	-0.0201227	0.0740746	0.270689	0.287547	0.0676853	0.16714	0.172692	0.147932	0.144817	-0.056864	0.0113276	0.0862957	-0.030048	0.123632	-0.112476	0.0330617	0.0893837	0.181267	0.070422	-0.177283	-0.0468362	-0.0372988	0.0626852	0.0404998	0.0505664	0.0654864	-0.115928	-0.105998	-0.167207	0.115476	0.000615829	-0.224066	-0.220182	-0.0594319	-0.233273	-0.0681353	-0.172164	-0.281295	-0.253544	-0.263096	-0.154846	-0.11363	-0.122997	-0.0457909	-0.239729	-0.247947	M46 brown4|0.3525
6035	USP35|Q9P2H5	brown4	0.203626	0.0801904	0.259026	0.352027	0.29439	0.244363	-0.150521	0.0823431	0.303729	0.258818	0.111035	0.0707216	0.120458	-0.0940529	0.020019	0.212039	0.283468	0.272927	-0.129397	0.118431	-0.17514	-0.13147	0.205358	-0.0445675	0.0920115	0.0440905	0.0828111	-0.0695259	0.107208	0.0885821	-0.0994748	-0.0897278	0.274126	0.267049	0.0346317	0.306009	0.129229	0.142836	0.170678	-0.0176191	0.125194	0.0214151	-0.0372575	-0.0250123	0.159667	0.0775904	0.203015	0.181839	0.30011	0.186517	0.335627	0.289052	0.184003	0.137361	0.177124	0.0631799	0.0143492	0.127607	0.119573	-0.0616225	0.123352	-0.0134472	0.16579	-0.0634869	-0.18058	-0.211284	-0.210689	0.0131635	0.00888801	0.00401001	-0.111241	-0.196978	-0.0932956	-0.0154861	-0.121579	-0.255784	-0.183743	-0.307153	-0.114612	-0.128495	-0.05801	-0.0273326	0.0375619	-0.0348133	-0.266873	-0.216853	-0.164389	-0.225659	-0.155036	-0.398442	-0.218636	-0.169763	-0.310259	M46 brown4|0.352
8594	ICE2|Q659A1	brown4	0.334653	0.306365	0.296266	0.329994	0.334692	0.047153	-0.00811172	0.133957	0.217707	0.175724	0.0117308	0.0386863	-0.0402157	-0.262651	-0.0291762	-0.0132697	0.0902558	0.206909	-0.0202862	-0.12917	0.0578048	0.0331593	0.0337603	0.256259	0.142679	0.00844052	-0.131904	0.131954	0.13783	0.152577	0.0393356	0.206729	0.183032	0.187325	0.0475962	0.101569	0.152497	0.154762	0.323176	0.131198	0.174425	0.149194	0.0793573	0.122644	-0.0603568	0.14245	0.139566	-0.0864136	0.122125	0.189337	0.289409	0.104227	0.156644	0.171833	0.218439	0.173486	-0.0705274	-0.0172312	0.0784499	0.150989	0.277693	-0.0758608	0.144845	0.230509	0.00881603	-0.177212	-0.179811	-0.0253871	-0.302704	-0.103427	-0.236469	0.147633	0.131044	-0.097222	-0.119767	-0.219776	-0.116382	-0.0320576	-0.129858	0.017845	0.108997	0.00409561	0.0820648	-0.131404	-0.271662	-0.298323	-0.354618	-0.273827	-0.306506	0.0260555	0.0417502	-0.170495	-0.275629	M46 brown4|0.33
1351	KLC4|Q9NSK0	darkorange2	0.924517	0.70483	0.252264	0.566673	0.215919	0.329051	0.482402	0.692779	0.622717	0.672313	0.338975	0.526226	0.355601	0.0972994	0.452526	0.0537472	0.448076	0.741302	0.176203	0.051267	-0.0323071	0.132975	0.253181	0.0764729	0.267516	-0.0724007	-0.029021	-0.00312507	0.0456621	-0.298473	-0.460031	-0.029893	-0.188961	0.187472	-0.453772	-0.301301	-0.264564	-0.29386	0.163851	-0.130504	-0.132647	-0.136331	-0.368478	-0.179892	-0.326094	0.00835668	-0.129916	-0.0266313	-0.0252895	0.33477	0.205929	-0.00921486	0.227363	-0.137757	0.0827992	-0.0700808	-0.223132	-0.14344	-0.033328	0.303863	0.325295	0.296682	0.383842	0.549923	-0.0410922	-0.0725583	-0.0954075	-0.222138	-0.489512	-0.449784	-0.535826	-0.268978	-0.297061	-0.486363	-0.403428	-0.42163	-0.459619	-0.299727	-0.309517	0.0193944	-0.205412	-0.29935	-0.230746	-0.312359	-0.441572	-0.355542	-0.216038	-0.0308934	-0.381965	-0.101909	0.208192	-0.149825	-0.0729026	M45 darkorange2|0.9245
2831	FAF1|Q9UNN5	darkorange2	0.923104	0.567855	0.38315	0.760622	0.407441	0.532788	0.334667	0.677794	0.751596	0.788452	0.436985	0.612293	0.428407	0.0567653	0.4168	0.296845	0.520799	0.817417	-0.172741	-0.106413	-0.0832772	-0.057551	0.216566	-0.0551145	0.152775	0.0720343	-0.0213196	0.108793	0.263319	-0.0594417	-0.179626	0.0107962	-0.00469085	0.313177	-0.374895	-0.101783	-0.188516	-0.168234	0.213542	-0.0248779	0.0385862	-0.0149604	-0.133716	-0.0549487	-0.284508	-0.0032392	0.00491234	-0.0399041	0.0973496	0.501581	0.349217	-0.0649134	0.149549	-0.0716585	0.0521185	-0.122183	-0.35805	-0.173724	0.0762567	0.125783	0.251493	0.197391	0.218113	0.385653	0.136515	-0.00521018	-0.0953682	-0.0802998	-0.294882	-0.22046	-0.40597	-0.40099	-0.35491	-0.468175	-0.484884	-0.523782	-0.375896	-0.32539	-0.362611	-0.186476	-0.357112	-0.413203	-0.218422	-0.502914	-0.607853	-0.409684	-0.349134	-0.257731	-0.392863	-0.294429	-0.10648	-0.467202	-0.402424	M45 darkorange2|0.9231
575	WDR1|O75083	darkorange2	0.906717	0.580724	0.266741	0.748175	0.383717	0.316844	0.376554	0.724323	0.800384	0.781421	0.424537	0.512651	0.438795	-0.030117	0.369404	0.321335	0.638619	0.886714	-0.0125496	0.0397744	-0.0355454	0.0885872	0.335498	0.0453684	0.289243	0.0642617	0.115786	0.111629	0.197972	0.000204649	-0.24471	0.016351	0.057296	0.403464	-0.34247	-0.122457	-0.1723	-0.117981	0.14232	-0.178463	-0.0182585	0.00357618	-0.203192	-0.0960135	-0.201882	0.0653143	0.0757233	0.066148	0.154445	0.566954	0.459509	0.0182579	0.336022	0.0421787	0.221325	-0.00156287	-0.21321	0.00459936	-0.0904791	0.093783	0.256971	0.202053	0.363842	0.398356	0.0570919	-0.0375701	-0.313511	-0.297558	-0.416542	-0.277708	-0.389872	-0.296601	-0.286462	-0.536239	-0.473838	-0.626473	-0.428898	-0.443856	-0.556535	-0.314863	-0.350703	-0.473965	-0.327402	-0.488977	-0.720978	-0.590065	-0.447547	-0.232779	-0.435174	-0.334539	-0.0765666	-0.42676	-0.425509	M45 darkorange2|0.9067
1220	KLC2|Q9H0B6	darkorange2	0.904531	0.599147	0.195469	0.621283	0.247745	0.329834	0.439277	0.689758	0.674199	0.729365	0.365993	0.51699	0.40387	-0.0183137	0.342864	0.255101	0.597422	0.827135	0.0227495	-0.0481291	0.115737	0.250556	0.36526	0.154165	0.373949	0.0157921	-0.02425	0.131949	0.171328	-0.151845	-0.303648	0.0875421	-0.0448699	0.345434	-0.311958	-0.240632	-0.296343	-0.204745	0.0914516	-0.147992	0.112834	0.00466794	-0.191782	-0.0830398	-0.371286	-0.0114749	-0.0938384	0.00700381	0.0764173	0.438356	0.372172	0.02271	0.302727	0.0126345	0.164313	0.0188164	-0.284849	0.0136396	0.200663	0.192632	0.250497	0.3481	0.291479	0.434598	0.167971	0.0522549	-0.0982048	-0.206487	-0.470461	-0.395071	-0.511293	-0.115097	-0.204408	-0.52069	-0.341866	-0.483067	-0.404721	-0.320521	-0.471485	-0.165551	-0.338285	-0.327449	-0.252216	-0.576743	-0.613408	-0.5102	-0.421985	-0.0932493	-0.38594	-0.0822691	0.186034	-0.327513	-0.213322	M45 darkorange2|0.9045
2068	SNX1|Q13596	darkorange2	0.886176	0.577229	0.153885	0.566386	0.183835	0.329441	0.549181	0.791539	0.733325	0.740071	0.375552	0.578657	0.541851	0.160072	0.539184	0.292662	0.600004	0.834161	0.128718	0.137527	-0.00631924	0.169161	0.385988	0.0527963	0.298481	0.137184	0.0906495	0.158069	0.263697	-0.0987366	-0.330897	-0.00327556	-0.0890846	0.308421	-0.54354	-0.281371	-0.343858	-0.370973	0.0147474	-0.27564	-0.175858	-0.192946	-0.407355	-0.260568	-0.323647	-0.0721303	-0.146786	0.0202309	0.0211841	0.394233	0.251771	0.0162358	0.150535	-0.208046	0.00332438	-0.182477	-0.161442	-0.1571	-0.134423	0.0669122	0.126693	0.236441	0.296944	0.37804	-0.000332583	0.0495713	-0.191132	-0.341042	-0.458427	-0.453391	-0.501885	-0.382709	-0.454548	-0.615899	-0.537594	-0.5547	-0.572748	-0.43735	-0.467978	-0.21931	-0.343717	-0.544314	-0.422251	-0.399743	-0.519695	-0.436452	-0.250419	-0.0256285	-0.357247	-0.14463	0.147491	-0.266713	-0.201445	M45 darkorange2|0.8862
571	YWHAG|P61981	darkorange2	0.877826	0.563799	0.200883	0.564327	0.220322	0.348728	0.405059	0.616508	0.615564	0.621206	0.290436	0.450379	0.378453	0.1123	0.432158	0.210072	0.482097	0.727344	0.121996	0.00466971	0.00927679	0.101696	0.279568	0.0911979	0.283901	0.0200539	-0.076535	0.144978	0.198081	-0.0810818	-0.21266	0.00538804	-0.107513	0.254054	-0.3711	-0.270491	-0.267709	-0.256098	0.106731	-0.120391	0.0237393	-0.0823817	-0.300651	-0.142761	-0.340254	-0.0828227	-0.148454	-0.0698828	-0.0239948	0.325577	0.265806	-0.00246229	0.239039	-0.0908405	0.101768	0.0110328	-0.272586	-0.129129	0.194905	0.278235	0.307413	0.332603	0.304585	0.499033	-0.00873136	-0.0627675	-0.119381	-0.128443	-0.36989	-0.410835	-0.490204	-0.233508	-0.274742	-0.485118	-0.409097	-0.416545	-0.363861	-0.271406	-0.311145	-0.0745546	-0.30692	-0.329995	-0.249715	-0.386956	-0.439356	-0.344237	-0.23343	-0.117793	-0.387433	-0.0716308	0.117645	-0.301351	-0.203902	M45 darkorange2|0.8778
5105	VPS26C|O14972	darkorange2	0.865922	0.640416	0.406358	0.751894	0.472182	0.346147	0.283477	0.609605	0.730475	0.733075	0.435373	0.523008	0.316622	-0.0852268	0.286276	0.30224	0.517538	0.770085	-0.140048	-0.0924272	0.00405741	0.0213113	0.273274	0.085919	0.220141	-0.0982507	0.00455533	-0.0558012	0.0689961	-0.000257922	-0.15161	0.137827	0.125218	0.393043	-0.311244	-0.0287367	-0.0734544	-0.0661802	0.285719	0.00360413	-0.00476881	0.0200635	-0.113915	0.00455436	-0.153648	0.132204	0.0958672	0.0650726	0.17411	0.556471	0.424274	0.0251351	0.188503	0.00973175	0.142136	-0.054892	-0.313059	-0.0576679	-0.0741068	0.083338	0.291511	0.160433	0.278385	0.333047	0.0820179	-0.0878844	-0.185948	-0.134094	-0.33474	-0.165487	-0.324838	-0.318494	-0.242614	-0.357192	-0.407145	-0.553458	-0.326917	-0.263671	-0.362237	-0.098334	-0.233195	-0.309798	-0.155557	-0.372139	-0.618713	-0.465489	-0.404056	-0.272859	-0.41626	-0.304	-0.0621365	-0.356551	-0.369498	M45 darkorange2|0.8659
2543	RABGEF1|Q9UJ41	darkorange2	0.860118	0.709217	0.283427	0.722397	0.386033	0.415697	0.47718	0.791764	0.748579	0.832037	0.413889	0.590976	0.448294	0.0102544	0.392219	0.247611	0.603639	0.851344	-0.046716	0.0186227	0.0310714	0.244857	0.291702	0.145837	0.347182	0.187404	0.0684814	0.197672	0.205383	-0.0342528	-0.269264	0.104228	-0.00547256	0.361404	-0.346911	-0.273829	-0.221069	-0.129964	0.175493	-0.147414	0.0713527	0.0353917	-0.12189	0.0102511	-0.387756	-0.0103814	-0.0868299	-0.194549	-0.025159	0.389889	0.378779	-0.0545189	0.310636	0.0229027	0.183998	0.000488381	-0.245839	-0.0380582	-0.0179423	0.0182991	0.205423	0.218202	0.285942	0.328843	0.212155	0.0500777	-0.177407	-0.291099	-0.451717	-0.346288	-0.492364	-0.0597676	-0.142411	-0.588195	-0.406796	-0.593225	-0.484481	-0.320949	-0.564274	-0.243384	-0.317092	-0.374537	-0.235939	-0.524409	-0.655989	-0.519616	-0.421757	-0.130637	-0.433394	-0.122343	0.0235747	-0.390972	-0.310069	M45 darkorange2|0.8601
493	ARHGAP5|Q13017	darkorange2	0.854472	0.617781	0.434841	0.783971	0.59228	0.296304	0.159888	0.486139	0.643951	0.62946	0.296822	0.35939	0.17218	-0.110538	0.201528	0.0727364	0.34917	0.649877	-0.263519	-0.208033	-0.188923	-0.204534	0.0574494	0.074626	0.144052	-0.127289	-0.25079	-0.133182	0.0294644	-0.11909	-0.289492	0.0924964	0.0645678	0.358471	-0.111532	0.000176328	0.0529687	0.113472	0.417226	0.165356	0.264752	0.2513	-0.0187934	0.181625	-0.233788	0.0756908	0.0826349	-0.0093147	0.150703	0.450009	0.525213	0.0771309	0.372426	0.222933	0.367342	0.257583	-0.328627	0.00372966	0.203243	0.418686	0.64806	0.251253	0.353624	0.569913	-0.0393523	-0.302307	-0.166846	0.0382131	-0.316578	-0.129984	-0.340784	-0.201128	-0.0603282	-0.269784	-0.277474	-0.432965	-0.320231	-0.324818	-0.299984	0.0133376	-0.171389	-0.245974	-0.0404437	-0.366632	-0.539044	-0.419452	-0.403447	-0.402588	-0.527903	-0.367128	-0.05494	-0.400795	-0.375056	M45 darkorange2|0.8545
2034	RBSN|Q9H1K0	darkorange2	0.852953	0.734787	0.350807	0.592809	0.295045	0.4026	0.511277	0.689368	0.658953	0.666014	0.392746	0.570958	0.331512	0.105721	0.428047	0.0249072	0.400163	0.695768	0.0913262	-0.0284296	-0.0367266	0.106409	0.166261	-0.0226344	0.168931	-0.105974	-0.0547599	-0.0524803	0.108305	-0.303178	-0.448498	-0.0418217	-0.192954	0.151632	-0.417209	-0.252599	-0.266805	-0.27715	0.197764	-0.0619193	-0.119084	-0.0479731	-0.26657	-0.129345	-0.248776	0.0769084	-0.0697554	0.0569775	0.0122549	0.390318	0.261171	-0.0586982	0.129606	-0.135051	0.0239607	-0.11909	-0.122359	-0.0964341	-0.150824	0.244786	0.218244	0.116666	0.243135	0.369982	-0.00736469	-0.0340144	-0.00176279	-0.156798	-0.418459	-0.364109	-0.472774	-0.271866	-0.291029	-0.384161	-0.320939	-0.356404	-0.451057	-0.345312	-0.284268	0.0384152	-0.201222	-0.286329	-0.185045	-0.337627	-0.423168	-0.308685	-0.212503	0.00407764	-0.337248	-0.0981243	0.195806	-0.0817958	-0.0581581	M45 darkorange2|0.853
1664	ASAP2|O43150	darkorange2	0.847178	0.588178	0.280759	0.614783	0.284839	0.40278	0.487936	0.717159	0.710165	0.75356	0.446743	0.592988	0.442312	0.0718898	0.407538	0.213615	0.503657	0.781481	-0.0967133	-0.116724	0.00205106	0.109074	0.208978	-0.0160322	0.186624	0.106087	-0.0551118	0.203314	0.222086	-0.18008	-0.285271	-0.0287295	-0.0996276	0.2333	-0.302807	-0.276536	-0.305137	-0.21102	0.114079	-0.106351	0.110044	0.0220144	-0.128309	-0.06825	-0.364225	-0.0295827	-0.128131	-0.0757136	0.0185534	0.439037	0.341449	-0.0550123	0.206295	-0.0376592	0.0629652	-0.0638403	-0.223229	-0.0486496	0.146746	0.167486	0.168061	0.235497	0.155809	0.334467	0.246812	0.143561	0.0401014	-0.102479	-0.36283	-0.327149	-0.432093	-0.196049	-0.262467	-0.456039	-0.286525	-0.418823	-0.386034	-0.352279	-0.424845	-0.153409	-0.368186	-0.348132	-0.255887	-0.594199	-0.554105	-0.411117	-0.340617	-0.0554236	-0.30166	-0.0866826	0.114448	-0.31364	-0.176502	M45 darkorange2|0.8472
516	PDXK|O00764	darkorange2	0.836548	0.596163	0.278274	0.701506	0.36622	0.497744	0.505837	0.766836	0.730025	0.735642	0.373724	0.594204	0.504272	0.187989	0.516163	0.25894	0.563675	0.822062	-0.00464528	0.059847	-0.153193	0.0901169	0.237433	0.0170979	0.220963	0.0113941	0.0182186	0.117318	0.164384	-0.0648646	-0.229116	-0.0759031	-0.0884781	0.247743	-0.401642	-0.273599	-0.285334	-0.225536	0.11304	-0.147777	-0.0560825	-0.0832694	-0.197302	-0.128239	-0.310148	-0.0894291	-0.120392	-0.044308	-0.0140449	0.471683	0.305364	-0.0104956	0.158847	-0.113905	0.0352364	-0.147817	-0.322425	-0.182391	-0.0434928	0.112977	0.155565	0.105443	0.237239	0.365357	0.0389391	0.00911845	-0.137768	-0.177211	-0.225683	-0.284583	-0.377241	-0.349811	-0.366352	-0.52985	-0.507965	-0.578224	-0.389681	-0.313369	-0.450105	-0.267294	-0.427461	-0.455544	-0.340023	-0.390282	-0.623982	-0.376711	-0.220306	-0.110918	-0.355662	-0.227846	-0.137416	-0.398567	-0.363423	M45 darkorange2|0.8365
1680	GNL1|P36915	darkorange2	0.83529	0.666607	0.395252	0.69235	0.42232	0.360838	0.38986	0.636636	0.745642	0.683178	0.470054	0.529604	0.323424	0.0469494	0.345468	0.184604	0.375207	0.676808	0.00311232	-0.099722	-0.0705008	-0.0832568	0.116844	-0.128899	0.0252151	-0.0487616	-0.0208111	-0.136043	0.191125	-0.117641	-0.184054	0.0212004	-0.0263714	0.254184	-0.333343	-0.0985075	-0.128651	-0.134521	0.254771	0.0221146	-0.0115452	0.0425007	-0.172754	-0.0209364	-0.102671	0.148365	0.0696868	0.0206609	0.05717	0.562269	0.367371	-0.108811	0.124016	-0.0559396	0.0652666	-0.0345611	-0.145525	-0.121897	-0.0583375	0.144491	0.290021	0.155339	0.170782	0.325068	0.019462	-0.0666143	-0.0974811	-0.0938198	-0.297571	-0.154223	-0.250069	-0.369687	-0.285759	-0.315825	-0.333512	-0.389641	-0.289031	-0.275381	-0.324147	-0.0225476	-0.18741	-0.371346	-0.185201	-0.305562	-0.451287	-0.3499	-0.278461	-0.125245	-0.299528	-0.274491	0.0480182	-0.180016	-0.188696	M45 darkorange2|0.8353
1089	GART|P22102	darkorange2	0.834871	0.721669	0.402705	0.78983	0.494197	0.476664	0.369428	0.707595	0.714273	0.754983	0.418676	0.610793	0.377595	0.00868711	0.370113	0.207348	0.531832	0.80381	-0.146352	-0.0696247	-0.16794	0.0379028	0.199285	-0.0582126	0.163292	-0.0469202	-0.0426611	-0.040215	0.0595157	-0.125487	-0.254289	0.00248275	0.00873382	0.296377	-0.344424	-0.179644	-0.0956175	-0.0918402	0.322538	-0.00653763	-0.051181	-0.00947548	-0.110669	0.0296702	-0.30958	0.0443464	-0.032663	-0.121568	0.0286698	0.445117	0.356092	-0.071309	0.170674	-0.0486127	0.106587	-0.100771	-0.348248	-0.146069	-0.15572	-0.0128722	0.187286	0.0454736	0.180678	0.243702	0.188087	-0.0246875	-0.166662	-0.162655	-0.352415	-0.203287	-0.388597	-0.288927	-0.215424	-0.434409	-0.415024	-0.533483	-0.287818	-0.24844	-0.411944	-0.151534	-0.25371	-0.271435	-0.132571	-0.444584	-0.651111	-0.438508	-0.368471	-0.255825	-0.421683	-0.28722	-0.170067	-0.426826	-0.387653	M45 darkorange2|0.8349
4938	PITPNC1|Q9UKF7	darkorange2	0.834107	0.555734	0.412777	0.744701	0.450517	0.397901	0.352037	0.641465	0.729123	0.800104	0.495565	0.598824	0.32536	-0.0591703	0.275831	0.185024	0.462858	0.745533	-0.276626	-0.213236	-0.0514437	0.012434	0.172233	0.12849	0.228218	-0.0424027	-0.179402	0.154904	0.087364	-0.141932	-0.249901	0.027657	-0.00310065	0.303719	-0.183769	-0.154265	-0.169244	-0.0419273	0.206837	0.000788601	0.186802	0.102788	-0.0197996	0.0344911	-0.340287	-0.0942055	-0.114001	-0.0113536	0.0735189	0.438195	0.472807	0.0207639	0.302324	0.0961584	0.208238	0.0365334	-0.333026	0.051039	0.152651	0.300485	0.319108	0.218148	0.300315	0.464163	0.27988	0.0753529	0.0101517	-0.00225537	-0.277271	-0.192873	-0.316275	-0.197753	-0.20231	-0.34372	-0.218382	-0.422469	-0.276174	-0.30604	-0.396344	-0.193078	-0.404665	-0.321934	-0.216501	-0.639234	-0.622306	-0.464421	-0.426757	-0.191666	-0.305777	-0.146742	0.0134082	-0.43863	-0.288391	M45 darkorange2|0.8341
123	DCTN1|Q14203	darkorange2	0.833143	0.43524	0.0623376	0.504006	0.0971839	0.111178	0.379965	0.582401	0.634227	0.600512	0.334332	0.340125	0.364801	-0.0696093	0.271134	0.284157	0.591561	0.752663	0.23514	0.124525	0.187562	0.256142	0.48208	0.212102	0.441114	0.148795	0.218126	0.143148	0.266753	-0.0322312	-0.251056	0.0844962	-0.0103616	0.380286	-0.340817	-0.19689	-0.282427	-0.22463	-0.04319	-0.306302	0.00610314	-0.0855231	-0.358485	-0.251672	-0.210073	-0.0115861	-0.0195001	0.0854735	0.115478	0.42096	0.368721	0.00677157	0.448705	0.0485166	0.275155	0.138654	-0.138903	0.0993234	0.13008	0.271058	0.295537	0.514922	0.500125	0.551751	-0.0425921	-0.0382755	-0.300499	-0.388656	-0.511487	-0.434867	-0.427166	-0.169099	-0.2606	-0.54871	-0.338765	-0.464032	-0.4414	-0.417986	-0.507793	-0.261549	-0.297755	-0.401058	-0.353615	-0.459573	-0.552433	-0.585023	-0.416751	-0.0411157	-0.307272	-0.125126	0.201894	-0.23768	-0.192118	M45 darkorange2|0.8331
5004	DCTN3|O75935	darkorange2	0.829434	0.590982	0.0937907	0.513253	0.145617	0.222658	0.412193	0.60392	0.530555	0.557366	0.255313	0.383515	0.315567	-0.035646	0.283489	0.233567	0.52887	0.714569	0.170292	0.0554519	0.288661	0.388907	0.404136	0.290599	0.478028	0.0952528	0.107684	0.110203	0.225562	-0.00431701	-0.126111	0.208691	-0.0558624	0.333838	-0.373551	-0.335254	-0.283619	-0.236449	0.0651942	-0.181111	0.0180838	-0.0590597	-0.251345	-0.0893251	-0.439406	-0.0284862	-0.111655	-0.151329	-0.0530225	0.3147	0.229683	-0.0937756	0.329685	-0.0265401	0.182272	0.0731987	-0.329034	-0.0507227	0.106097	0.239784	0.311824	0.415009	0.420112	0.563435	0.0734642	-0.00784704	-0.182152	-0.338801	-0.524763	-0.464151	-0.546259	0.00809638	-0.119141	-0.604536	-0.37379	-0.475579	-0.404163	-0.167757	-0.412052	-0.12051	-0.243245	-0.257675	-0.191669	-0.43274	-0.472226	-0.445431	-0.378523	-0.057865	-0.405625	0.058484	0.179489	-0.302684	-0.152582	M45 darkorange2|0.8294
6646	GDPGP1|Q6ZNW5	darkorange2	0.825329	0.544574	0.236173	0.640837	0.327237	0.377965	0.20138	0.554856	0.541305	0.640112	0.247617	0.434407	0.322229	-0.0111311	0.348947	0.216476	0.506111	0.737187	-0.103672	0.0100187	-0.0355372	0.0645011	0.331598	0.164701	0.328753	-0.00169985	-0.0780875	0.075582	0.0682538	-0.074152	-0.244771	0.0566758	0.0759473	0.343874	-0.327229	-0.101422	-0.0756937	-0.0961868	0.246349	-0.0741129	-0.0832425	-0.119662	-0.258716	-0.0687854	-0.287476	-0.0558913	-0.0368153	-0.108219	0.0602189	0.308434	0.314007	-0.0166965	0.2608	-0.0370446	0.152236	-0.00985097	-0.419482	-0.1331	0.0259074	0.0779756	0.254936	0.291209	0.341194	0.374282	0.0520913	-0.120993	-0.236506	-0.172461	-0.395087	-0.313242	-0.446277	-0.229654	-0.183142	-0.42232	-0.431256	-0.46859	-0.294595	-0.214087	-0.298875	-0.111212	-0.193347	-0.205454	-0.117586	-0.329189	-0.522973	-0.393359	-0.286622	-0.297715	-0.427907	-0.229139	-0.0169566	-0.424701	-0.345991	M45 darkorange2|0.8253
2924	NAA35|Q5VZE5	darkorange2	0.82343	0.461761	0.366535	0.712947	0.429107	0.299606	0.228316	0.535355	0.768904	0.684642	0.448383	0.421874	0.327072	-0.0490952	0.286294	0.24084	0.49209	0.742272	-0.204066	-0.152466	-0.183681	-0.13746	0.199264	-0.0666624	0.131448	0.0702478	-0.0834159	0.0909051	0.11383	-0.117684	-0.271458	0.0231425	0.0631168	0.409615	-0.180722	-0.0234526	-0.0580101	0.00512318	0.250155	0.00967489	0.159482	0.13574	-0.0818231	0.0371443	-0.177248	-0.0077965	0.0309015	0.10566	0.178295	0.445601	0.522653	0.0675343	0.35577	0.130427	0.267898	0.120504	-0.178032	0.0393885	0.0990473	0.21874	0.369711	0.1956	0.273401	0.373394	0.0659952	-0.0897832	-0.165017	0.0119842	-0.210266	-0.107896	-0.211552	-0.361654	-0.225612	-0.314963	-0.270196	-0.416259	-0.354872	-0.442525	-0.380365	-0.169207	-0.292813	-0.353953	-0.147897	-0.530568	-0.59211	-0.481766	-0.41175	-0.312886	-0.349769	-0.328577	-0.0651661	-0.413602	-0.364412	M45 darkorange2|0.8234
4299	ELOC|Q15369	darkorange2	0.805645	0.630447	0.144785	0.592616	0.318693	0.303202	0.35014	0.618015	0.556169	0.58963	0.244532	0.447552	0.335231	0.0661085	0.362452	0.189835	0.498177	0.712822	-0.00132141	0.0286889	-0.0281217	0.103419	0.264566	0.0537992	0.292338	-0.116884	-0.0292838	-0.263012	0.0427067	-0.0787882	-0.207016	0.0839898	-0.0185915	0.290613	-0.380416	-0.16239	-0.168021	-0.186595	0.166945	-0.0803989	-0.0589395	-0.0447896	-0.241011	-0.00167851	-0.28006	0.10984	0.021339	0.00549907	0.053901	0.464802	0.25521	0.0401766	0.11294	-0.101329	0.0678263	-0.0579337	-0.307021	-0.114377	-0.051622	0.0182471	0.24164	0.236617	0.225225	0.29916	-0.0335714	-0.129644	-0.246934	-0.279477	-0.442202	-0.320971	-0.45507	-0.189619	-0.168081	-0.48187	-0.473785	-0.501282	-0.335828	-0.195756	-0.398231	-0.0442818	-0.191894	-0.333729	-0.197352	-0.251469	-0.506607	-0.373683	-0.270819	-0.20949	-0.471463	-0.27284	0.00470474	-0.310275	-0.287308	M45 darkorange2|0.8056
1018	EXOC7|Q9UPT5	darkorange2	0.794836	0.804727	0.350998	0.610888	0.353018	0.448794	0.580818	0.751537	0.644864	0.687816	0.408123	0.65685	0.308817	0.0521906	0.363879	0.089684	0.395719	0.687263	0.0435355	-0.105258	0.118953	0.277831	0.143332	0.134363	0.237497	-0.0910352	-0.0827778	-0.0505919	0.176447	-0.189208	-0.228805	0.12653	-0.106272	0.163003	-0.392957	-0.327928	-0.25953	-0.236041	0.222964	-0.0117912	-0.0415689	-0.00599405	-0.136854	-0.000232338	-0.398555	0.0502262	-0.151044	-0.107652	-0.0718438	0.377455	0.227308	-0.159061	0.036099	-0.129107	-0.0273355	-0.163117	-0.260719	-0.132578	-0.112302	0.0665543	0.11775	0.0316659	0.114428	0.275455	0.214492	0.0950234	0.0505843	-0.186848	-0.460721	-0.34539	-0.493233	-0.0869499	-0.157788	-0.431942	-0.30976	-0.399628	-0.34221	-0.11915	-0.337602	0.0303219	-0.200508	-0.23707	-0.130764	-0.396987	-0.453205	-0.319539	-0.292068	0.0305831	-0.343435	0.0632567	0.21259	-0.144283	-0.058503	M45 darkorange2|0.7948
7649	BLOC1S4|Q9NUP1	darkorange2	0.793669	0.573319	0.160217	0.448975	0.142067	0.232439	0.313307	0.529701	0.477201	0.543116	0.213527	0.391175	0.333802	0.0582574	0.406734	0.286686	0.433928	0.636136	0.118434	-0.0144539	0.163385	0.135007	0.340336	0.177918	0.284259	0.0303673	0.0306356	0.105516	0.118951	-0.0588017	-0.203217	0.1874	-0.00529151	0.312984	-0.529448	-0.220546	-0.189061	-0.30549	0.142137	-0.097681	-0.241254	-0.17253	-0.327578	-0.158402	-0.357101	0.0559056	-0.0760672	-0.0237246	0.0197765	0.303861	0.108348	-0.0292398	0.0346497	-0.226921	-0.0483875	-0.182174	-0.331438	-0.256512	-0.15347	0.0987413	0.213523	0.203306	0.263768	0.402584	0.0367024	-0.10423	-0.0849143	-0.204257	-0.482349	-0.42848	-0.579432	-0.223399	-0.274157	-0.452052	-0.51386	-0.474112	-0.43287	-0.150704	-0.221827	0.0278068	-0.146549	-0.274391	-0.217056	-0.255759	-0.344912	-0.28817	-0.197072	-0.145184	-0.479715	0.0371858	0.245346	-0.167491	-0.111631	M45 darkorange2|0.7937
5659	CRIP2|P52943	darkorange2	0.788164	0.504693	0.165431	0.410318	0.0898801	0.219128	0.437235	0.543982	0.540307	0.498914	0.331061	0.440556	0.30097	0.00252011	0.33159	0.239879	0.450021	0.652349	0.231649	-0.055327	0.183992	0.222216	0.326201	0.0718185	0.246073	0.0750057	0.0473995	0.184317	0.209891	-0.107672	-0.188619	0.0675263	-0.092429	0.23839	-0.385117	-0.221057	-0.301693	-0.315109	0.0412435	-0.15995	-0.128782	-0.111295	-0.284988	-0.204157	-0.219001	0.0864797	-0.0368499	0.154449	0.112124	0.427805	0.20499	-0.0534174	0.0996211	-0.134564	-0.020494	-0.159271	-0.106931	-0.0636439	-0.0440441	0.110841	0.0851174	0.187192	0.16526	0.316621	0.0568373	0.0602064	-0.0779649	-0.234642	-0.467264	-0.391283	-0.451877	-0.260592	-0.302622	-0.43235	-0.381657	-0.343646	-0.331272	-0.271172	-0.328342	-0.0839015	-0.220611	-0.354653	-0.26109	-0.443792	-0.452311	-0.406689	-0.313554	-0.00445159	-0.299752	-0.0161198	0.281768	-0.10734	-0.0860848	M45 darkorange2|0.7882
789	AP3B1|O00203	darkorange2	0.787586	0.585209	0.432149	0.717196	0.47423	0.329556	0.369264	0.614441	0.76114	0.683146	0.50149	0.57369	0.327248	-0.0495343	0.269221	0.29561	0.44565	0.711595	-0.121186	-0.230505	-0.0672318	-0.0437729	0.148974	-0.122539	0.0197196	-0.0703985	-0.115716	-0.0190345	0.122673	-0.104625	-0.121145	0.0580095	0.0441616	0.30566	-0.27396	-0.0850598	-0.112759	-0.100963	0.261292	0.058923	0.00110226	0.0881125	-0.0238087	0.00887363	-0.162323	0.118691	0.0327998	0.0772567	0.0945639	0.581087	0.421624	-0.131773	0.0626158	-0.0122657	0.0572544	-0.121751	-0.193447	-0.0609067	-0.118889	0.0751741	0.17607	0.00661649	0.0587732	0.230378	0.205943	0.0430936	-0.0386233	-0.0319964	-0.264844	-0.0589979	-0.203677	-0.449149	-0.336068	-0.282597	-0.293955	-0.41248	-0.183691	-0.274421	-0.340471	-0.128387	-0.266379	-0.461871	-0.233885	-0.513746	-0.56934	-0.423627	-0.403168	-0.176308	-0.268132	-0.263458	0.0138822	-0.277565	-0.272132	M45 darkorange2|0.7876
5776	WDSUB1|Q8N9V3	darkorange2	0.78719	0.429992	0.238531	0.72459	0.44391	0.286032	0.105893	0.521426	0.646998	0.692495	0.25285	0.332806	0.350557	-0.12248	0.251082	0.371044	0.553551	0.76335	-0.202541	-0.0401861	-0.0442073	-0.0681793	0.295307	0.161014	0.293829	0.0992259	-0.0158123	0.159028	0.194973	0.179977	-0.0869462	0.12423	0.22212	0.476677	-0.173188	0.0257131	-0.0116117	0.0506393	0.220238	-0.0789754	0.166521	0.0914757	-0.0525478	0.0384515	-0.217046	0.0581225	0.145373	-0.0487361	0.199085	0.492682	0.492279	0.0629779	0.376427	0.15323	0.298135	0.131288	-0.338395	0.0235999	0.190487	0.0926185	0.383706	0.30786	0.363329	0.406412	0.053911	-0.16602	-0.329511	-0.171021	-0.339081	-0.196386	-0.394117	-0.194173	-0.156351	-0.461858	-0.468558	-0.624648	-0.350877	-0.38179	-0.480013	-0.303255	-0.297111	-0.384382	-0.220567	-0.469372	-0.679333	-0.563439	-0.484087	-0.446815	-0.53016	-0.375302	-0.184848	-0.56621	-0.559809	M45 darkorange2|0.7872
1355	DCTN4|Q9UJW0	darkorange2	0.786784	0.538978	-0.0305165	0.390875	0.0258049	0.151281	0.367697	0.537024	0.420622	0.450803	0.120516	0.303511	0.300776	0.0505022	0.330062	0.163403	0.49145	0.640764	0.299796	0.184151	0.194904	0.295545	0.45238	0.277955	0.486594	-0.042831	0.150562	-0.17791	0.130095	-0.126015	-0.296313	0.0972689	-0.0982497	0.267065	-0.487863	-0.262033	-0.290008	-0.341922	-0.0145839	-0.255116	-0.195898	-0.238601	-0.49714	-0.24498	-0.322368	-0.00914455	-0.0933039	0.0199131	0.0106051	0.284076	0.136069	0.034392	0.243864	-0.163304	0.115332	-0.0017547	-0.262958	-0.078574	0.00498019	0.241075	0.286071	0.47901	0.483318	0.535325	-0.16987	-0.157118	-0.252395	-0.416897	-0.587494	-0.559365	-0.591668	-0.0905456	-0.209675	-0.547368	-0.420068	-0.428752	-0.455829	-0.214638	-0.336151	-0.0164827	-0.172869	-0.246186	-0.252458	-0.197778	-0.357755	-0.372855	-0.208573	-0.00883229	-0.394595	-0.0371412	0.288583	-0.114086	-0.0513386	M45 darkorange2|0.7868
2643	CC2D1B|Q5T0F9	darkorange2	0.786415	0.505087	0.209859	0.646997	0.398358	0.196357	0.279787	0.589896	0.654393	0.666159	0.316101	0.357409	0.38008	-0.0244273	0.323272	0.274023	0.497334	0.713929	-0.0575096	0.0865853	-0.0954375	-0.0770225	0.248812	0.0475124	0.212436	0.174033	0.141695	0.0287562	0.136827	0.0517075	-0.218428	0.0559374	0.12075	0.403454	-0.318625	-0.0449156	-0.0695331	-0.0586233	0.181939	-0.146052	0.0233526	0.0462365	-0.186761	-0.0533159	-0.125115	0.136009	0.123754	-0.00627881	0.185847	0.520287	0.458608	0.0926306	0.33599	0.081649	0.228958	0.0843453	-0.151853	-0.0112214	-0.0272346	0.0856	0.359875	0.34184	0.365474	0.405599	0.00563675	-0.117488	-0.364652	-0.316551	-0.398454	-0.231574	-0.346265	-0.261742	-0.228241	-0.488034	-0.448716	-0.529971	-0.409913	-0.41516	-0.526845	-0.274036	-0.238671	-0.48657	-0.3215	-0.328251	-0.565733	-0.512466	-0.364726	-0.259206	-0.432936	-0.410634	-0.0514667	-0.361046	-0.362469	M45 darkorange2|0.7864
2184	GUK1|Q16774	darkorange2	0.782918	0.604599	0.119708	0.565494	0.181871	0.371247	0.465456	0.708836	0.585832	0.662548	0.2726	0.490415	0.42021	0.197354	0.455947	0.0605561	0.467328	0.714259	0.127164	0.104059	-0.154245	0.125754	0.216482	0.0628386	0.287818	0.0123706	0.0131077	-0.0441115	0.138151	-0.223653	-0.409029	-0.128408	-0.231519	0.148076	-0.372243	-0.349927	-0.313024	-0.242238	0.0196024	-0.188606	-0.0419899	-0.105592	-0.330929	-0.129809	-0.404262	-0.167087	-0.209772	-0.0880292	-0.0923265	0.251207	0.197204	0.0319463	0.304569	-0.07871	0.149914	0.0266058	-0.270715	-0.077862	0.0670531	0.277422	0.279256	0.381926	0.389667	0.481413	-0.0389277	-0.0640511	-0.114512	-0.226757	-0.368311	-0.430764	-0.45734	-0.136949	-0.211515	-0.517456	-0.354672	-0.460017	-0.433809	-0.29717	-0.40815	-0.121548	-0.342208	-0.271257	-0.263056	-0.332984	-0.46864	-0.331182	-0.153077	-0.0132745	-0.332949	-0.0946118	0.0437609	-0.282861	-0.167326	M45 darkorange2|0.7829
5641	ATXN3|P54252	darkorange2	0.782644	0.690481	0.35698	0.587936	0.21482	0.599287	0.513424	0.72519	0.635805	0.7238	0.422837	0.715145	0.386419	0.18666	0.480827	0.0105226	0.369409	0.676583	0.0130048	-0.0581431	-0.100103	0.152837	0.108292	-0.0922255	0.116098	-0.00452699	-0.0951935	0.0980111	0.118686	-0.361425	-0.418978	-0.12495	-0.287818	0.0351969	-0.387897	-0.330127	-0.346233	-0.336333	0.133249	-0.0614833	-0.0781179	-0.139417	-0.203445	-0.118272	-0.381228	-0.0740887	-0.199898	-0.116099	-0.0812598	0.21789	0.113305	-0.058454	0.042814	-0.239833	-0.105903	-0.258005	-0.208751	-0.176042	0.00394211	0.112612	0.0494023	0.084561	0.11308	0.235287	0.147001	0.12883	0.15162	-0.0357759	-0.315026	-0.364705	-0.463361	-0.234459	-0.303825	-0.400581	-0.305927	-0.311092	-0.405104	-0.261975	-0.202907	0.0166348	-0.27595	-0.162163	-0.104605	-0.416483	-0.408486	-0.209259	-0.157272	0.0521371	-0.243146	0.0079179	0.103265	-0.205165	-0.0619298	M45 darkorange2|0.7826
95	CKB|P12277	darkorange2	0.779873	0.458715	0.201644	0.651617	0.337677	0.314222	0.34369	0.637214	0.648184	0.686366	0.259453	0.368503	0.431589	0.0681665	0.387901	0.211368	0.522892	0.744809	-0.0383024	0.15217	-0.121687	0.0387341	0.269409	0.206631	0.330413	0.0811746	0.0406595	0.199645	0.186142	0.0255232	-0.279517	-0.0853524	0.00663064	0.305259	-0.246712	-0.190133	-0.19452	-0.0746032	0.0759366	-0.21884	0.11093	-0.0135841	-0.218159	-0.14381	-0.25899	-0.160644	-0.0664462	-0.0714936	0.0556711	0.38181	0.431632	0.108647	0.447131	0.108043	0.298511	0.168182	-0.274017	0.00561297	0.20729	0.377046	0.402651	0.365291	0.505939	0.604562	-0.0698613	-0.128649	-0.263175	-0.20932	-0.294951	-0.348953	-0.404187	-0.133827	-0.220379	-0.506046	-0.390909	-0.561385	-0.446487	-0.42966	-0.485128	-0.333352	-0.403555	-0.38261	-0.36888	-0.368344	-0.590369	-0.474921	-0.280807	-0.168017	-0.381915	-0.237834	-0.080773	-0.417927	-0.370219	M45 darkorange2|0.7799
4033	HDAC6|Q9UBN7	darkorange2	0.776049	0.594859	0.442115	0.65319	0.415119	0.395287	0.374558	0.603502	0.680223	0.630683	0.388859	0.519586	0.354343	0.0380786	0.369846	0.186276	0.456875	0.705674	-0.0786929	-0.0485877	-0.139578	0.0171121	0.201403	-0.0622293	0.0827388	-0.0643662	-0.0208903	0.103937	0.105592	-0.150336	-0.327912	-0.0584337	-0.0161387	0.26265	-0.311212	-0.136888	-0.139424	-0.122598	0.2637	0.00143535	-0.0812479	-0.0223064	-0.15706	-0.0695016	-0.188999	-0.00759273	-0.036739	0.0844264	0.0761957	0.4163	0.366055	0.0132418	0.10924	-0.0495446	0.055327	-0.113296	-0.18624	-0.10883	-0.149693	0.179661	0.224696	-0.0108627	0.204862	0.323062	0.00390645	-0.0569447	-0.068525	-0.0470312	-0.245596	-0.203493	-0.322682	-0.396584	-0.321824	-0.311714	-0.353438	-0.429329	-0.354699	-0.343774	-0.269603	-0.112729	-0.261405	-0.332314	-0.185135	-0.371368	-0.509201	-0.351439	-0.264145	-0.124302	-0.306669	-0.208868	-0.0173004	-0.238799	-0.248861	M45 darkorange2|0.776
2423	FCSK|Q8N0W3	darkorange2	0.775874	0.372843	0.314376	0.575939	0.312154	0.271113	0.33013	0.554049	0.66522	0.630252	0.422601	0.425213	0.415808	0.0837999	0.393752	0.301372	0.50629	0.722247	-0.119155	-0.0175974	-0.213545	-0.13928	0.255127	-0.0353736	0.143984	0.00828557	0.0713707	0.108315	0.0328399	-0.039457	-0.257913	-0.0802599	-0.0276692	0.331833	-0.329468	-0.0945073	-0.199757	-0.146579	0.0997101	-0.0926566	-0.036425	-0.0366805	-0.149835	-0.140821	-0.122335	-0.103722	-0.0503206	0.222934	0.176736	0.447683	0.383472	0.0953061	0.235012	-0.0395153	0.086957	-0.113125	-0.200327	-0.00461597	-0.0479558	0.279268	0.269276	0.258715	0.3602	0.464472	0.084274	0.024778	-0.105727	-0.0320728	-0.0774914	-0.105588	-0.161937	-0.518163	-0.455143	-0.358758	-0.384557	-0.486639	-0.35772	-0.43433	-0.354436	-0.266866	-0.417267	-0.429358	-0.347798	-0.434572	-0.610219	-0.384862	-0.237235	-0.182697	-0.226983	-0.372004	-0.154181	-0.381987	-0.376862	M45 darkorange2|0.7759
634	DCTN2|Q13561	darkorange2	0.766715	0.479583	0.0192494	0.400096	0.0595326	0.0886932	0.245451	0.433516	0.41096	0.431988	0.146561	0.249351	0.171441	-0.102469	0.181997	0.171029	0.412168	0.577761	0.266261	0.0839181	0.2881	0.233387	0.394413	0.275556	0.415387	-0.00395704	0.134299	-0.120396	0.225259	-0.0790536	-0.209337	0.155574	0.0308045	0.281589	-0.366878	-0.0884147	-0.156836	-0.221275	0.0565279	-0.179104	-0.110216	-0.12184	-0.403431	-0.187305	-0.181908	0.11087	0.0493389	0.09204	0.138211	0.347473	0.216316	-0.0228068	0.280644	-0.0274267	0.187818	0.0916222	-0.233412	-0.0188959	0.069441	0.267901	0.336986	0.470147	0.42716	0.515565	-0.129075	-0.166721	-0.262559	-0.355249	-0.60299	-0.449283	-0.518012	-0.0569793	-0.125427	-0.413041	-0.32495	-0.323443	-0.342408	-0.193302	-0.284962	0.0322259	-0.0649095	-0.173188	-0.15613	-0.220567	-0.311495	-0.399718	-0.301524	-0.0762984	-0.378055	-0.0475437	0.349594	-0.0778389	-0.0343603	M45 darkorange2|0.7667
6061	DTNBP1|Q96EV8	darkorange2	0.76502	0.423378	-0.00966516	0.336665	-0.0553928	0.224174	0.41389	0.574569	0.45507	0.537	0.160524	0.371636	0.431031	0.144926	0.456828	0.22831	0.445859	0.649454	0.261591	0.171713	0.136431	0.197295	0.399555	0.20905	0.340174	0.0913311	0.124091	0.255854	0.207068	-0.11844	-0.286458	-0.0352308	-0.0908254	0.176011	-0.498898	-0.305414	-0.324525	-0.387023	-0.0811378	-0.324977	-0.300133	-0.353611	-0.484796	-0.368557	-0.370534	-0.130964	-0.223295	-0.00371573	-0.0426157	0.207026	0.0610166	0.0176583	0.138249	-0.260952	-0.0438341	-0.149305	-0.187773	-0.169728	0.00214484	0.233322	0.162743	0.379123	0.393115	0.519895	-0.0191946	0.0209469	-0.116454	-0.3111	-0.460903	-0.536486	-0.52645	-0.23733	-0.378509	-0.510931	-0.462407	-0.366445	-0.40049	-0.243735	-0.283515	-0.133126	-0.304435	-0.386895	-0.404205	-0.310875	-0.306824	-0.318917	-0.117939	0.0737171	-0.256072	0.0820072	0.314312	-0.0880097	0.00752039	M45 darkorange2|0.765
4837	ELP4|Q96EB1	darkorange2	0.762817	0.493604	0.346412	0.535573	0.279597	0.285854	0.325634	0.473395	0.567958	0.563391	0.425139	0.46985	0.263865	-0.0437619	0.257525	0.269783	0.391982	0.611296	-0.0554898	-0.28531	0.0288671	-0.00535621	0.214969	0.00465287	0.120729	-0.0266124	-0.0883289	0.138492	0.231893	-0.13738	-0.162457	0.109503	-0.0327308	0.307227	-0.286261	-0.127272	-0.224465	-0.187213	0.166052	0.0419794	0.0364832	0.0472983	-0.103588	-0.062772	-0.238697	0.0255525	-0.0748652	0.195333	0.133131	0.404639	0.351044	-0.0162881	0.115955	-0.03521	0.018748	-0.0923813	-0.244642	-0.0148203	0.0553753	0.218961	0.230083	0.207878	0.176482	0.364723	0.242093	0.0496418	0.0912703	0.0425395	-0.263396	-0.17964	-0.296836	-0.337576	-0.300452	-0.259095	-0.237496	-0.29016	-0.197909	-0.252574	-0.229699	-0.058571	-0.311544	-0.284116	-0.183093	-0.562168	-0.464293	-0.353228	-0.342557	-0.114032	-0.268144	-0.0630173	0.153056	-0.240374	-0.153551	M45 darkorange2|0.7628
5630	RPS6KB1|P23443	darkorange2	0.761602	0.688144	0.500585	0.771601	0.554635	0.493564	0.257636	0.57579	0.649868	0.696285	0.434212	0.600175	0.219488	-0.0648034	0.240553	0.0930065	0.337462	0.647831	-0.23812	-0.25563	-0.198431	-0.0722237	0.0028309	-0.110093	0.0254825	-0.0750337	-0.251125	-0.0122201	-0.0118937	-0.156018	-0.165946	0.0262349	0.0117752	0.212224	-0.106689	-0.084977	0.0029598	0.0442365	0.414768	0.179096	0.205124	0.156429	0.0958401	0.23291	-0.288504	0.0919143	-0.0113314	-0.162387	0.0701703	0.403588	0.348288	-0.0101562	0.107704	0.0391152	0.0794666	-0.0392718	-0.306104	-0.118119	0.142237	0.0253083	0.259968	-0.00117324	-0.00891393	0.180475	0.272618	0.0196781	0.000575893	0.0769639	-0.250937	-0.0699316	-0.296587	-0.172441	-0.0614717	-0.253679	-0.277117	-0.356774	-0.116761	-0.129082	-0.282743	0.000441259	-0.163349	-0.113794	0.0583339	-0.456131	-0.548494	-0.331443	-0.381759	-0.306248	-0.368337	-0.238913	-0.153872	-0.43641	-0.347179	M45 darkorange2|0.7616
8498	BLOC1S3|Q6QNY0	darkorange2	0.758232	0.531553	0.0648084	0.460063	0.182887	0.292218	0.204965	0.469134	0.38238	0.489661	0.0733323	0.327729	0.363012	0.0815546	0.405851	0.427327	0.516956	0.647424	-0.0669494	0.02903	0.195069	0.135438	0.435086	0.231888	0.371934	0.0435291	0.0443538	-0.0463277	0.133036	0.0746516	-0.0858893	0.300786	0.151005	0.441871	-0.584168	-0.128729	-0.121651	-0.266669	0.172018	-0.0805692	-0.272038	-0.192436	-0.305036	-0.0786418	-0.385254	0.0519477	-0.0223238	-0.0502946	0.0586202	0.325516	0.0918625	0.00130213	-0.0441903	-0.257186	-0.0843326	-0.215618	-0.503181	-0.343276	-0.197863	-0.0669809	0.200611	0.18192	0.226279	0.323987	0.0023735	-0.192243	-0.197374	-0.254195	-0.443112	-0.383732	-0.608936	-0.188818	-0.204819	-0.499358	-0.644972	-0.5603	-0.434121	-0.0462971	-0.244588	-0.00274544	-0.129976	-0.251283	-0.159875	-0.162296	-0.358816	-0.261289	-0.175848	-0.26728	-0.576405	-0.0823743	0.12449	-0.268741	-0.237694	M45 darkorange2|0.7582
7944	BLOC1S5|Q8TDH9	darkorange2	0.753313	0.580956	0.174088	0.437907	0.156238	0.18826	0.265737	0.459314	0.452954	0.513264	0.226669	0.37674	0.253297	-0.0131092	0.323577	0.328812	0.360888	0.572999	0.0768396	-0.134491	0.263438	0.108686	0.269519	0.130322	0.186476	-0.00231563	-0.0169129	0.135949	0.167274	0.0374309	-0.0645022	0.257888	0.0712088	0.313976	-0.45441	-0.19002	-0.131946	-0.240761	0.175425	-0.0276422	-0.205541	-0.0912956	-0.232095	-0.0766245	-0.287555	0.156716	0.0166468	0.00624019	0.0711817	0.37555	0.144186	-0.103284	-0.0263417	-0.177681	-0.0692255	-0.158473	-0.321284	-0.224641	-0.16182	0.0241576	0.172177	0.144135	0.123287	0.3115	0.0995228	-0.07688	-0.0610343	-0.15994	-0.468025	-0.343419	-0.499502	-0.184751	-0.187436	-0.369008	-0.465203	-0.372765	-0.277461	-0.08046	-0.193353	0.0366594	-0.0879786	-0.251526	-0.162794	-0.298703	-0.315469	-0.289416	-0.242798	-0.152573	-0.454024	0.0560542	0.287174	-0.118343	-0.0803485	M45 darkorange2|0.7533
6268	MSTO1|Q9BUK6	darkorange2	0.750906	0.522991	0.431495	0.657022	0.409755	0.627021	0.268889	0.559216	0.586464	0.64251	0.381489	0.609156	0.369298	0.167273	0.428528	0.179728	0.369042	0.654761	-0.26385	-0.183651	-0.306537	-0.214325	0.0579764	-0.192985	-0.0162249	-0.0958525	-0.16552	-0.0949747	0.0435901	-0.205256	-0.224895	-0.145262	-0.131731	0.159986	-0.310597	-0.0946187	-0.186299	-0.169115	0.259351	0.0979422	0.00123907	-0.063305	-0.0807715	-0.0154027	-0.246461	-0.070008	-0.091698	0.00489517	0.056359	0.352467	0.258373	0.0523008	0.0303231	-0.169482	-0.0772107	-0.245446	-0.378366	-0.210035	0.0887132	0.154674	0.224431	0.124854	0.131857	0.264234	0.190115	0.0436858	0.125557	0.178614	-0.0300672	-0.100172	-0.268765	-0.452045	-0.367973	-0.266812	-0.371904	-0.361248	-0.227938	-0.218478	-0.168211	-0.0464257	-0.366439	-0.1957	-0.087572	-0.440793	-0.480204	-0.18227	-0.152323	-0.222259	-0.264783	-0.278719	-0.222407	-0.430133	-0.307318	M45 darkorange2|0.7509
4031	PPM1E|Q8WY54	darkorange2	0.750022	0.368211	0.292448	0.670454	0.436289	0.2876	0.0892613	0.416429	0.626875	0.605077	0.276041	0.325979	0.270961	-0.136516	0.177994	0.378756	0.485856	0.655702	-0.263269	-0.220931	-0.0239006	-0.126334	0.268698	0.0517085	0.187276	-0.0100851	-0.17258	0.0824673	0.209734	0.0708475	-0.107029	0.151385	0.215561	0.48919	-0.10645	0.125517	0.00050309	0.0444175	0.232033	0.0658764	0.316078	0.182718	0.00697377	0.115754	-0.143663	0.0739975	0.155294	0.102676	0.307474	0.567302	0.528395	0.109211	0.219057	0.135908	0.204712	0.108051	-0.301578	-0.00192322	0.365086	0.0663546	0.32935	0.256862	0.0998444	0.260172	0.0314014	-0.180335	-0.162999	0.0150296	-0.298852	-0.120624	-0.347739	-0.184967	-0.13128	-0.294098	-0.364356	-0.466275	-0.293487	-0.362447	-0.359975	-0.16937	-0.233025	-0.303254	-0.117461	-0.474683	-0.596267	-0.487818	-0.470934	-0.407145	-0.481535	-0.374673	-0.00206398	-0.412895	-0.441794	M45 darkorange2|0.75
3878	ASMTL|O95671	darkorange2	0.74543	0.556367	0.279406	0.644488	0.435743	0.214093	0.0143775	0.350356	0.449568	0.485824	0.104688	0.202476	0.163514	-0.148141	0.16572	0.227509	0.428207	0.61441	-0.137929	-0.110366	-0.0346783	-0.0926732	0.278245	0.17868	0.241157	-0.236789	-0.102545	-0.198977	-0.0657827	-0.0526753	-0.255432	0.169057	0.228283	0.429004	-0.217815	0.0831481	0.137754	0.0894277	0.388865	0.0969828	-0.0640307	0.0575213	-0.139347	0.0691497	-0.160237	0.134697	0.14229	0.0805726	0.219147	0.433028	0.388041	0.0441934	0.229607	0.111869	0.266275	0.138186	-0.418735	-0.100461	-0.0418684	0.182533	0.46234	0.164923	0.318472	0.40671	-0.0995742	-0.397459	-0.263638	-0.0714377	-0.358761	-0.157307	-0.386245	-0.164238	-0.0292508	-0.192849	-0.357455	-0.45997	-0.217438	-0.156194	-0.230728	0.0374197	-0.0335635	-0.072321	-0.00311285	-0.176897	-0.489268	-0.388919	-0.321949	-0.409915	-0.548913	-0.301549	0.0228402	-0.240666	-0.332944	M45 darkorange2|0.7454
1145	DYNC1I2|Q13409	darkorange2	0.734201	0.595937	0.19998	0.647993	0.451118	0.235834	0.119119	0.451697	0.44056	0.501356	0.128405	0.252719	0.205512	-0.12829	0.175572	0.363023	0.438593	0.636697	-0.211623	-0.12254	0.185261	0.0413187	0.229902	0.254079	0.289591	-0.0161243	0.0938382	-0.176907	0.0686889	0.209042	0.0595104	0.425391	0.244252	0.481913	-0.358682	-0.0377083	0.0519991	0.0209467	0.348932	0.0972056	-0.0374432	0.118608	0.0173689	0.18425	-0.298096	0.18576	0.171941	-0.137869	0.112533	0.476995	0.291832	-0.118947	0.126411	0.0364512	0.152394	0.0223224	-0.552599	-0.195225	-0.162867	-0.0150616	0.385304	0.16934	0.259628	0.395654	0.176504	-0.184199	-0.272516	-0.210796	-0.365766	-0.101414	-0.387801	-0.0719049	-0.0188656	-0.437933	-0.510282	-0.596177	-0.254939	-0.0150014	-0.361154	-0.097105	-0.105072	-0.201823	-0.0506725	-0.272871	-0.54018	-0.373146	-0.391308	-0.404504	-0.600168	-0.240867	-0.10667	-0.436634	-0.430849	M45 darkorange2|0.7342
3444	LYPLAL1|Q5VWZ2	darkorange2	0.73233	0.538649	0.283797	0.705648	0.493665	0.151868	0.0532218	0.384179	0.518307	0.514632	0.167362	0.179206	0.14524	-0.259597	0.0785828	0.211629	0.52025	0.666342	-0.20185	-0.0953802	-0.0678117	0.060237	0.323783	0.244106	0.376759	-0.106313	-0.114177	-0.0113531	-0.0363669	0.00260222	-0.266972	0.222718	0.244305	0.530894	-0.0608793	-0.013812	0.13309	0.202531	0.373231	0.0602451	0.188911	0.190165	-0.0314928	0.228692	-0.292166	0.0263188	0.0670983	-0.0351304	0.193269	0.366439	0.503553	0.074331	0.42056	0.268495	0.419429	0.305848	-0.37178	0.06555	0.134218	0.136678	0.505212	0.222232	0.356452	0.426378	-0.0379949	-0.348007	-0.37543	-0.139707	-0.412169	-0.176096	-0.385938	0.0335935	0.131175	-0.336183	-0.30195	-0.526418	-0.25135	-0.289058	-0.388624	-0.123639	-0.110369	-0.056329	0.0490308	-0.377854	-0.628465	-0.542524	-0.513294	-0.454001	-0.597421	-0.31695	-0.0822363	-0.45991	-0.473574	M45 darkorange2|0.7323
3022	ATG16L1|Q676U5	darkorange2	0.731898	0.650303	0.198731	0.50896	0.239444	0.224285	0.496772	0.64247	0.555762	0.578704	0.401299	0.489879	0.250825	-0.0936811	0.229898	0.153939	0.430584	0.648496	0.18261	-0.0675523	0.20601	0.332294	0.22874	0.100032	0.278485	0.0842247	0.113868	0.073703	0.244301	-0.0269814	-0.105943	0.175468	-0.084488	0.249744	-0.26925	-0.271706	-0.261851	-0.17888	0.10264	-0.111136	0.0899137	0.088076	-0.0916597	0.011184	-0.277274	0.174274	0.016555	-0.0158131	0.048872	0.472783	0.277312	-0.134758	0.205948	0.0262172	0.103206	-0.00463823	-0.15287	0.0305294	0.0209457	-0.0109403	0.10082	0.239203	0.154324	0.255998	0.199196	0.110204	-0.131356	-0.344681	-0.524565	-0.32201	-0.413705	0.0079842	-0.0796761	-0.515194	-0.326428	-0.427464	-0.289933	-0.191223	-0.49001	-0.132245	-0.173194	-0.316997	-0.182487	-0.475437	-0.569698	-0.496288	-0.455221	-0.031077	-0.357539	-0.025026	0.14613	-0.230462	-0.190927	M45 darkorange2|0.7319
2173	VPS36|Q86VN1	darkorange2	0.725025	0.667079	0.248048	0.638454	0.391834	0.44447	0.394802	0.670256	0.573287	0.643979	0.248201	0.557272	0.381158	0.000773637	0.33265	0.253986	0.549633	0.737141	-0.106797	-0.0726706	0.0223054	0.228626	0.275278	0.096656	0.271292	-0.0454391	-0.0585961	-0.0125358	0.131415	-0.0935277	-0.220271	0.092859	0.03026	0.286679	-0.302745	-0.213404	-0.153308	-0.128872	0.218488	-0.0611131	-0.0534148	-0.0271136	-0.111572	0.0326652	-0.388799	0.0445479	-0.0861405	-0.13952	-0.0158696	0.387527	0.26064	-0.0737131	0.0452758	-0.0718393	0.0338293	-0.139877	-0.333467	-0.14765	-0.0983942	-0.154159	0.0525347	-0.00621473	0.0432401	0.106177	0.161377	-0.0273409	-0.128922	-0.240142	-0.477302	-0.312291	-0.521789	-0.0757299	-0.11602	-0.439981	-0.407643	-0.522086	-0.282078	-0.20422	-0.432263	-0.12824	-0.227478	-0.259017	-0.151802	-0.429386	-0.599631	-0.430492	-0.368546	-0.158647	-0.46959	-0.134914	0.0585949	-0.319631	-0.292678	M45 darkorange2|0.725
5217	SDSL|Q96GA7	darkorange2	0.723592	0.503337	0.500375	0.676837	0.439175	0.495277	0.239635	0.490948	0.579679	0.643956	0.409812	0.543646	0.255805	0.0656175	0.319363	0.0540801	0.293025	0.582594	-0.284316	-0.205401	-0.250439	-0.163261	0.0185164	-0.0682708	0.0323944	-0.264173	-0.322708	0.0489689	-0.0031289	-0.202919	-0.2569	-0.11075	-0.134455	0.145365	-0.163291	-0.116346	-0.130122	-0.0566394	0.27437	0.139676	0.145807	0.0386191	-0.0480369	0.0354301	-0.278234	-0.134157	-0.128998	-0.0209295	-0.00972238	0.273043	0.28986	0.0278874	0.159073	-0.0156757	0.100444	-0.0399701	-0.353583	-0.0868874	0.177412	0.316911	0.336828	0.104899	0.232558	0.408553	0.136835	-0.0347139	0.0947134	0.219654	-0.0904688	-0.106803	-0.245996	-0.35106	-0.269983	-0.200375	-0.234001	-0.364072	-0.199657	-0.239444	-0.0725324	0.0040048	-0.351985	-0.15508	-0.067523	-0.396056	-0.452543	-0.192978	-0.194838	-0.228478	-0.287732	-0.216781	-0.181428	-0.434583	-0.321828	M45 darkorange2|0.7236
2070	MTR|Q99707	darkorange2	0.715692	0.509187	0.358921	0.688403	0.486703	0.377792	0.186203	0.537814	0.569749	0.692487	0.364673	0.456565	0.294407	-0.0786305	0.261591	0.21831	0.400731	0.664474	-0.313002	-0.119035	-0.164173	-0.132733	0.121909	0.0208875	0.099402	0.0943939	-0.021905	0.0565477	-0.0139254	-0.0454382	-0.186373	0.0683334	0.13921	0.344077	-0.246726	0.0117646	0.005942	0.0131901	0.33781	0.0437648	0.0903163	0.0641885	0.000689866	0.106164	-0.211432	0.0768139	0.0688306	-0.0780424	0.129715	0.444332	0.387546	0.0910745	0.199363	0.0311113	0.113539	-0.0259546	-0.375085	-0.112155	0.0628516	-0.0170361	0.287842	0.219457	0.21291	0.282315	0.314588	0.0332189	-0.117609	-0.026317	-0.236337	-0.0778211	-0.282906	-0.238863	-0.180447	-0.355138	-0.381456	-0.479709	-0.247578	-0.210325	-0.35817	-0.166845	-0.253616	-0.229844	-0.119233	-0.459592	-0.57891	-0.39837	-0.384267	-0.347874	-0.386114	-0.315361	-0.185304	-0.478767	-0.369156	M45 darkorange2|0.7157
3182	C1orf198|Q9H425	darkorange2	0.704113	0.435905	0.148679	0.390899	0.0553209	0.27643	0.339478	0.496744	0.485041	0.56775	0.309121	0.396257	0.309674	0.158964	0.386622	-0.0971427	0.329512	0.559377	0.0905127	0.0687824	-0.0833588	0.0556277	0.178119	0.0537256	0.260656	-0.0686589	-0.00135257	-0.0197562	-0.00261145	-0.396165	-0.534087	-0.13529	-0.296372	0.0654433	-0.29698	-0.275423	-0.33036	-0.275395	-0.00752581	-0.159602	-0.0208557	-0.126043	-0.31398	-0.215408	-0.26212	-0.0612292	-0.132995	-0.0231969	-0.120806	0.154233	0.163079	-0.0114844	0.343128	-0.0827233	0.125446	0.0264669	-0.135434	0.0659744	0.169018	0.418273	0.334723	0.540226	0.510842	0.55695	-0.0918993	-0.0868476	0.0243504	-0.112925	-0.296597	-0.39215	-0.385349	-0.228108	-0.272734	-0.367401	-0.164587	-0.249953	-0.451952	-0.368814	-0.180041	0.0339098	-0.293853	-0.242354	-0.212219	-0.257642	-0.28973	-0.221579	-0.0892856	0.038497	-0.200564	-0.103136	0.145964	-0.103787	0.01493	M45 darkorange2|0.7041
2881	NRBP2|Q9NSY0	darkorange2	0.697499	0.444277	0.198674	0.567029	0.316108	0.198477	0.338881	0.547041	0.599224	0.58462	0.326589	0.353276	0.336258	0.0436109	0.267434	0.086187	0.392832	0.601152	-0.0240313	0.0354904	-0.107862	-0.010136	0.173257	0.0890993	0.239853	-0.000461496	-0.0475764	-0.122017	0.0576203	-0.0694897	-0.241184	-0.0225294	-0.103697	0.239657	-0.190233	-0.183381	-0.218004	-0.086648	0.0586951	-0.112217	0.21351	0.0619331	-0.160483	-0.0493735	-0.210069	-0.0246008	-0.0388332	-0.0711463	-0.000837423	0.409251	0.370878	0.12101	0.399659	0.0970021	0.293349	0.189831	-0.140013	0.0878023	0.235319	0.355451	0.439962	0.446153	0.449094	0.539043	-0.0351925	-0.0864401	-0.169997	-0.169832	-0.263343	-0.248441	-0.250242	-0.169021	-0.209328	-0.410302	-0.236777	-0.461886	-0.364904	-0.341541	-0.441124	-0.169831	-0.324259	-0.375202	-0.291353	-0.31186	-0.509945	-0.41566	-0.294171	-0.0944491	-0.259756	-0.274899	-0.0600323	-0.327608	-0.280575	M45 darkorange2|0.6975
5416	PRMT3|O60678	darkorange2	0.684895	0.443094	0.303063	0.604503	0.421273	0.388865	0.0989067	0.390701	0.443216	0.546695	0.200894	0.368287	0.258004	-0.00130064	0.279399	0.27802	0.368693	0.540517	-0.292451	-0.0740143	-0.102549	-0.125523	0.247737	0.192572	0.252059	0.00133096	-0.127744	-0.0637961	0.102145	-0.00346495	-0.103116	0.207251	0.177873	0.401886	-0.309871	0.0455965	0.018916	-0.0344951	0.322137	0.0807391	0.0161768	-0.0258164	-0.0969712	0.0733838	-0.286452	-0.0110005	-0.0128468	-0.0197028	0.127632	0.348747	0.254281	0.0897454	0.0826299	-0.0690698	0.0440945	-0.0694159	-0.48931	-0.250351	0.03757	0.128961	0.422409	0.20277	0.295596	0.436958	-0.021567	-0.21083	-0.148824	-0.0420505	-0.200841	-0.139349	-0.356583	-0.280739	-0.17882	-0.332119	-0.490881	-0.463258	-0.276511	-0.116838	-0.193056	-0.0408199	-0.159361	-0.214769	-0.0429176	-0.18175	-0.394823	-0.249331	-0.220963	-0.34669	-0.468477	-0.308039	-0.100876	-0.394075	-0.349323	M45 darkorange2|0.6849
5669	SGSM3|Q96HU1	darkorange2	0.675331	0.278239	0.280054	0.422994	0.181732	0.261891	0.155619	0.334949	0.484348	0.406921	0.239448	0.28771	0.227988	0.00715223	0.236917	0.257614	0.313075	0.519308	-0.00758146	-0.187098	-0.0518733	-0.144754	0.151669	-0.109951	0.00543751	-0.0862275	-0.051405	0.0940366	0.109753	-0.044816	-0.118186	-0.0584549	-0.0504992	0.18254	-0.196854	0.000886036	-0.14764	-0.153047	0.108635	0.050674	0.00884546	-0.0277062	-0.101793	-0.091423	-0.0686056	0.00893621	0.0433149	0.216849	0.192836	0.398759	0.228102	0.0473017	0.0330111	-0.0933366	-0.030242	-0.139561	-0.162159	-0.0738754	0.173452	0.287177	0.221926	0.148662	0.0965578	0.335597	0.0258397	-0.013253	0.0462431	0.148482	-0.128718	-0.0987838	-0.207562	-0.400155	-0.358369	-0.172359	-0.280772	-0.265943	-0.167603	-0.288933	-0.0917366	-0.0413038	-0.248214	-0.228405	-0.15235	-0.395712	-0.393608	-0.240134	-0.22027	-0.166587	-0.204154	-0.219213	0.0558437	-0.227447	-0.229902	M45 darkorange2|0.6753
5078	PHKG1|Q16816	darkorange2	0.673009	0.419998	0.3876	0.623178	0.485147	0.215351	0.15996	0.365462	0.536716	0.50153	0.31702	0.260826	0.1206	-0.0771965	0.137664	0.0460146	0.274389	0.505545	-0.274942	-0.177536	-0.198785	-0.199295	0.0380927	0.139576	0.157571	-0.0785205	-0.147007	-0.0610687	-0.0470726	-0.0907493	-0.233082	0.0160076	-0.00313249	0.275838	-0.0188392	-0.0861011	-0.0228648	0.124933	0.27142	0.109553	0.271408	0.236165	0.0360175	0.11624	-0.213993	-0.0826226	-0.0405716	0.0350018	0.0902017	0.317249	0.496133	0.0787107	0.438797	0.25938	0.3783	0.296084	-0.275147	0.145492	0.251081	0.62862	0.639496	0.318555	0.462944	0.671513	-0.0293258	-0.20514	-0.0879546	0.108613	-0.0945804	-0.070785	-0.167194	-0.180657	-0.0823909	-0.193073	-0.101947	-0.290997	-0.211798	-0.322766	-0.267363	-0.0920801	-0.287267	-0.218779	-0.119444	-0.419023	-0.451666	-0.341726	-0.307763	-0.270449	-0.324518	-0.262796	-0.0870392	-0.386171	-0.304163	M45 darkorange2|0.673
3685	PTRHD1|Q6GMV3	darkorange2	0.654636	0.624938	0.281961	0.536914	0.401411	0.331187	0.213805	0.443177	0.343974	0.425116	0.0982567	0.256725	0.178842	-0.0224307	0.234254	0.0705343	0.328579	0.515292	-0.0862383	0.0238443	-0.0894439	0.0725871	0.150706	0.196436	0.28559	-0.0367057	-0.0459635	-0.0980616	0.0179548	0.0207643	-0.134251	0.155735	0.0177621	0.268549	-0.255896	-0.179926	-0.00901866	0.00173434	0.348834	0.0695415	0.0379117	0.0370883	-0.0617034	0.128259	-0.377024	-0.0543085	-0.0994312	-0.237391	-0.0688842	0.140621	0.160851	0.0208485	0.228163	0.0249321	0.193725	0.103533	-0.393128	-0.184042	-0.00656793	0.24279	0.470773	0.136145	0.405147	0.543011	0.0138832	-0.187585	-0.199986	-0.113142	-0.246839	-0.180809	-0.377919	-0.0173518	-0.00201865	-0.401192	-0.374745	-0.461283	-0.245963	-0.0439093	-0.242439	-0.0035082	-0.0786528	-0.0321582	0.0266308	-0.152722	-0.417274	-0.259635	-0.241472	-0.231884	-0.452751	-0.156558	-0.156001	-0.368844	-0.325697	M45 darkorange2|0.6546
1568	PAPSS1|O43252	darkorange2	0.645964	0.395011	0.150936	0.274912	-0.0469332	0.457203	0.41613	0.493047	0.34278	0.39676	0.186318	0.464834	0.359091	0.384262	0.560281	-0.0589712	0.244146	0.495793	0.190475	0.0892941	-0.222026	0.00717622	0.090974	-0.126774	0.0651427	-0.214331	-0.166546	0.0189539	-0.0736471	-0.344796	-0.357892	-0.310342	-0.433824	-0.149216	-0.485249	-0.39525	-0.383698	-0.4563	-0.00974166	-0.117357	-0.355942	-0.394885	-0.438453	-0.338134	-0.363601	-0.266625	-0.359293	-0.0232347	-0.188362	0.00550298	-0.155481	0.0382126	-0.0383974	-0.418607	-0.207632	-0.342644	-0.259914	-0.334068	-0.0958552	0.327315	0.0892749	0.131335	0.245205	0.434743	-0.0262723	0.0774438	0.128004	0.0327881	-0.106123	-0.384703	-0.363772	-0.454518	-0.47186	-0.333379	-0.349962	-0.194313	-0.248269	-0.111475	0.026658	0.0651286	-0.335341	-0.120154	-0.206122	-0.196904	-0.159602	0.037668	0.171751	0.095557	-0.100513	0.0608597	0.00857694	-0.161403	0.0165835	M45 darkorange2|0.646
5598	BRAP|Q7Z569	darkorange2	0.634661	0.319772	0.241859	0.570458	0.354024	0.327206	0.170636	0.448091	0.516574	0.599994	0.311474	0.437288	0.278146	-0.111687	0.152822	0.30617	0.421203	0.570862	-0.278926	-0.196526	0.0700939	-0.00544921	0.230206	0.0809891	0.191473	0.078566	-0.163164	0.0843244	0.189821	0.0364285	-0.0627305	0.13693	0.141464	0.371726	-0.138004	0.0243467	-0.0786128	-0.00963178	0.139607	0.0180017	0.257355	0.127994	0.054475	0.0699551	-0.261567	0.0270227	0.0514854	0.0232199	0.186438	0.472907	0.371401	0.0807588	0.165251	0.0948589	0.145305	0.00194	-0.355408	-0.0328078	0.213648	0.065638	0.24063	0.183045	0.13266	0.318987	0.196495	0.00145895	-0.0689173	-0.0556883	-0.257505	-0.119919	-0.318875	-0.176308	-0.168187	-0.331968	-0.336383	-0.412835	-0.205232	-0.198767	-0.411151	-0.247198	-0.257012	-0.311037	-0.177681	-0.510963	-0.567385	-0.460965	-0.4592	-0.255339	-0.337205	-0.232791	-0.0151093	-0.420287	-0.350813	M45 darkorange2|0.6347
6833	DVL3|Q92997	darkorange2	0.630349	0.534287	0.208546	0.521708	0.394483	0.132358	0.035564	0.283912	0.364399	0.382471	0.0732611	0.149472	0.0937305	-0.183905	0.114795	0.159312	0.339383	0.481875	-0.0219454	0.00444082	0.12132	0.0599288	0.257387	0.13678	0.237032	-0.0818948	-0.141724	-0.113257	0.0893556	-0.0248765	-0.132864	0.279758	0.318165	0.421381	-0.203741	0.10825	0.209995	0.0857724	0.417748	0.0741302	-0.0091885	0.0931709	-0.147856	0.120916	-0.177334	0.251364	0.169097	0.00521164	0.168799	0.339252	0.314415	-0.00169531	0.197599	0.120485	0.24702	0.175315	-0.301816	-0.164745	-0.0783466	-0.0291927	0.379145	0.121545	0.179307	0.259089	-0.107417	-0.354578	-0.385495	-0.249138	-0.501797	-0.190253	-0.415799	-0.0582765	0.106066	-0.271329	-0.370374	-0.364617	-0.196592	-0.0646238	-0.209443	0.0960436	0.165704	-0.136399	0.0780715	-0.031774	-0.297729	-0.348794	-0.32834	-0.342358	-0.551345	-0.255413	0.167296	-0.110145	-0.186593	M45 darkorange2|0.6303
623	LRRC47|Q8N1G4	darkorange2	0.625977	0.345042	0.113992	0.43894	0.26852	0.0978114	-0.100415	0.16547	0.281712	0.231532	-0.141269	0.0112328	0.140777	-0.106055	0.174796	0.323733	0.378119	0.46388	-0.0498493	-0.0497896	-0.0284588	-0.1218	0.364818	0.12905	0.213116	-0.0639701	-0.0789016	-0.126761	0.15796	-0.0182767	-0.219098	0.233552	0.278717	0.490101	-0.280067	0.204741	0.140565	-0.0401872	0.327495	0.0888877	-0.0833418	-0.0423008	-0.232353	0.0242397	-0.108781	0.13771	0.199503	0.21566	0.3604	0.353349	0.287389	0.201626	0.0732899	-0.0424378	0.0978415	0.0159657	-0.355472	-0.227263	0.0311164	0.122323	0.424852	0.172714	0.205499	0.330388	-0.356849	-0.516443	-0.285734	-0.0688075	-0.37878	-0.232047	-0.469661	-0.255839	-0.105209	-0.222278	-0.503798	-0.385746	-0.346863	-0.228094	-0.0825352	0.102553	0.0814737	-0.111492	0.0614286	-0.0296054	-0.298592	-0.288411	-0.233081	-0.425454	-0.617095	-0.327093	0.123027	-0.160975	-0.265107	M45 darkorange2|0.626
6532	ARHGEF26|Q96DR7	darkorange2	0.624782	0.431635	0.309758	0.481188	0.385623	0.115265	0.187417	0.313925	0.384997	0.381861	0.186622	0.193044	0.123552	-0.113261	0.136305	0.00712328	0.243807	0.432467	-0.152494	-0.144332	-0.0649163	-0.0541207	0.110799	0.221985	0.224036	-0.0563802	-0.247389	0.0615393	-0.0800318	-0.161827	-0.30483	0.141623	-0.0143952	0.31594	-0.0710201	-0.0954872	-0.0235551	0.0572519	0.31276	0.100664	0.247132	0.214214	0.00471615	0.0920669	-0.307919	-0.00524738	-0.0734297	0.0273395	0.0714323	0.231207	0.384739	0.143068	0.38789	0.215447	0.344013	0.260806	-0.193743	0.0533461	0.169723	0.539814	0.642085	0.220641	0.446839	0.678971	0.00967364	-0.17069	-0.0645623	0.028632	-0.23507	-0.164622	-0.299399	-0.104453	-0.0598618	-0.248287	-0.165041	-0.293215	-0.293699	-0.256162	-0.22027	-0.0103211	-0.143357	-0.209014	-0.0746077	-0.343252	-0.379559	-0.326498	-0.320851	-0.198524	-0.385826	-0.121936	0.0869678	-0.253023	-0.170664	M45 darkorange2|0.6248
6903	ANKRD13D|Q6ZTN6	darkorange2	0.622263	0.562078	0.133969	0.404805	0.0958183	0.332261	0.374524	0.541281	0.405286	0.502442	0.19707	0.412663	0.286278	0.191525	0.39322	-0.13481	0.268943	0.490335	0.164394	0.205551	-0.0734946	0.160288	0.127709	0.0523467	0.228243	-0.0764336	-0.139033	-0.0916256	0.0444785	-0.23648	-0.400337	-0.230006	-0.300905	-0.0376753	-0.288576	-0.329613	-0.285931	-0.245359	0.00878733	-0.220667	-0.0733928	-0.195034	-0.447264	-0.21842	-0.292378	-0.107134	-0.172801	-0.205955	-0.188908	0.0671098	0.0802056	0.0187331	0.276712	-0.0958842	0.170719	0.0715174	-0.110792	-0.0467487	0.0751591	0.284283	0.232601	0.35229	0.396004	0.37546	-0.174559	-0.133157	-0.104926	-0.23898	-0.441064	-0.536937	-0.493461	-0.00220614	-0.118119	-0.376324	-0.194656	-0.29926	-0.41746	-0.242355	-0.206751	0.0548473	-0.203158	-0.0904547	-0.181375	-0.137543	-0.213443	-0.187828	-0.0392207	0.0610015	-0.254218	0.0113914	0.131565	-0.109318	0.00381008	M45 darkorange2|0.6223
4280	ZFYVE19|Q96K21	darkorange2	0.614172	0.606867	0.392502	0.397218	0.229818	0.415276	0.397286	0.464167	0.33344	0.479229	0.297538	0.527036	0.115196	0.0796097	0.276574	-0.280534	0.0670716	0.35238	0.027546	-0.0785706	-0.13578	0.04744	-0.0455924	0.0743024	0.106949	-0.220212	-0.251588	-0.054861	-0.105893	-0.419398	-0.392654	-0.091254	-0.325483	-0.105775	-0.197183	-0.257646	-0.201374	-0.197577	0.231478	0.086324	0.105563	-0.0550449	-0.150377	-0.0148526	-0.363478	-0.124982	-0.308785	-0.16991	-0.18399	0.0303471	0.0164791	0.00160597	0.0750324	-0.124881	-0.010441	-0.0453779	-0.222864	-0.166547	0.254486	0.412405	0.31827	0.203476	0.22112	0.476389	0.110742	0.0708385	0.203355	0.0664782	-0.265077	-0.27089	-0.351122	-0.0707296	-0.144939	-0.213435	-0.117335	-0.109579	-0.204916	-0.0332301	-0.00129649	0.242794	-0.114881	0.0019536	0.00719942	-0.189766	-0.178454	-0.0575759	-0.0729484	0.0683219	-0.13759	0.0722227	0.176872	-0.0820556	0.0780879	M45 darkorange2|0.6142
4616	TRIM9|Q9C026	darkorange2	0.613478	0.341587	0.373247	0.50831	0.361864	0.282876	0.0311092	0.195899	0.371906	0.377794	0.249881	0.230035	0.0152561	-0.0812814	0.082881	0.0321567	0.0654584	0.348598	-0.2975	-0.413336	0.000939906	-0.279544	-0.14581	-0.0158353	-0.043306	-0.114119	-0.26958	0.0918913	0.129926	-0.0528623	0.0206712	0.153888	-0.00593883	0.187089	-0.0155722	0.00291365	0.0340267	0.111948	0.324767	0.315858	0.366575	0.328511	0.199137	0.231976	-0.254301	-0.0302247	0.0139288	-0.0425004	0.0722745	0.252738	0.3012	-0.170906	0.225811	0.194102	0.203518	0.232668	-0.401225	-0.088038	0.373613	0.498931	0.541162	0.231497	0.161861	0.562606	0.2664	-0.046709	0.155815	0.33388	0.0113716	0.0971735	-0.109137	-0.136555	-0.00384161	-0.0821402	-0.0947089	-0.111844	-0.0298477	-0.0109315	-0.0281623	0.0842607	-0.179587	-0.041693	0.105714	-0.415237	-0.269392	-0.130388	-0.261516	-0.31467	-0.267645	-0.0643455	-0.0686321	-0.33956	-0.212225	M45 darkorange2|0.6135
8238	AKT1S1|Q96B36	darkorange2	0.597486	0.412575	0.0451651	0.199467	-0.0668935	0.124006	0.162345	0.250811	0.193898	0.278019	0.0726066	0.228527	0.127022	-0.0179056	0.205487	0.094604	0.219887	0.361513	0.171259	-0.0441511	0.234431	0.214263	0.26362	0.0952443	0.205889	-0.0747834	-0.136765	0.107927	0.0118123	-0.212345	-0.213781	0.0871041	-0.102514	0.138515	-0.283124	-0.182499	-0.181456	-0.26457	0.0720955	-0.0767241	-0.180864	-0.187145	-0.312213	-0.143878	-0.279228	0.0737415	-0.0797602	0.0379318	0.0437425	0.0965134	0.00882182	0.0616443	0.0595968	-0.180126	-0.0519694	-0.0962034	-0.137557	-0.115863	0.0549133	0.244342	0.233395	0.232607	0.203656	0.37842	0.00434629	-0.0357977	0.026034	-0.0987087	-0.452259	-0.422562	-0.482098	-0.0269401	-0.0915074	-0.237932	-0.218758	-0.0770954	-0.200084	-0.0296263	-0.0106838	0.172966	-0.0278542	-0.022539	-0.0359843	-0.247858	-0.0679118	-0.155938	-0.143419	-0.00254944	-0.268303	0.17377	0.418806	0.00127728	0.172998	M45 darkorange2|0.5975
4058	GAN|Q9H2C0	darkorange2	0.59519	0.335386	0.10356	0.477034	0.30041	0.00748779	0.0328697	0.29576	0.380362	0.403084	0.057346	0.115043	0.143606	-0.199425	0.0460167	0.32147	0.396209	0.491097	-0.167321	-0.0469281	0.2121	0.0518686	0.344615	0.443315	0.425132	0.0889672	0.0308289	0.0413058	0.198175	0.183083	-0.0616564	0.345451	0.291227	0.523384	-0.140007	0.0721534	0.0550897	0.102546	0.156384	-0.0374421	0.0694664	0.125134	-0.0904149	0.109436	-0.229982	0.00332603	0.064132	0.0891326	0.259353	0.287867	0.381399	0.0834374	0.304227	0.179924	0.295366	0.17453	-0.197927	0.119163	0.0184327	0.221622	0.432154	0.211336	0.36676	0.451374	-0.0224456	-0.220034	-0.307066	-0.235762	-0.429923	-0.206497	-0.374794	0.0270657	0.0248798	-0.298316	-0.299807	-0.442124	-0.356577	-0.237451	-0.370534	-0.120224	-0.0901585	-0.289364	-0.136136	-0.256654	-0.422736	-0.446652	-0.391006	-0.317633	-0.470454	-0.205743	0.201462	-0.298658	-0.3188	M45 darkorange2|0.5952
8622	ALKBH8|Q96BT7	darkorange2	0.583846	0.342646	0.272674	0.550838	0.364065	0.325728	0.14754	0.423975	0.46049	0.567097	0.273631	0.398085	0.212902	-0.127613	0.156068	0.160222	0.349237	0.531488	-0.140021	-0.0801988	-0.0647278	0.0567184	0.158545	0.122682	0.224079	0.167507	-0.174454	0.298959	0.222619	-0.0392109	-0.101082	0.0801952	0.0857947	0.26307	-0.113201	-0.00839612	-0.0232221	0.0212604	0.221223	-0.0255365	0.167895	0.0495417	-0.00338445	0.0189849	-0.267595	-0.0446672	-0.0679718	-0.11587	0.119637	0.178296	0.301048	0.0544902	0.301177	0.106286	0.215688	0.0561633	-0.22144	-0.0517607	0.148161	0.121371	0.311008	0.151228	0.278939	0.353741	0.266388	0.0437255	-0.136537	-0.0955937	-0.280938	-0.162143	-0.306703	-0.0882627	-0.0794582	-0.316367	-0.270236	-0.346186	-0.15907	-0.166875	-0.302307	-0.183324	-0.227324	-0.18865	-0.0725707	-0.422032	-0.452172	-0.369369	-0.389067	-0.236028	-0.31808	-0.13036	-0.123304	-0.455992	-0.327404	M45 darkorange2|0.5838
511	CLIP1|P30622	darkorange2	0.581978	0.278108	-0.0735889	0.214232	-0.0932993	-0.0238615	0.131421	0.240664	0.21987	0.29266	0.111352	0.153867	0.0838279	-0.217156	0.0286268	0.227872	0.310608	0.401896	0.227045	-0.0612186	0.51604	0.338355	0.397453	0.302207	0.381312	0.116684	0.059562	0.178776	0.157527	-0.0582779	-0.0749808	0.290044	0.0766294	0.303254	-0.26226	-0.0566044	-0.162025	-0.208723	-0.00662364	-0.147278	-0.0517937	-0.0751287	-0.216204	-0.143594	-0.156279	0.199362	0.106204	0.1041	0.202355	0.32662	0.155079	-0.0197436	0.211224	-0.0178012	0.0917102	0.0421579	-0.148281	0.040227	0.138635	0.158957	0.198219	0.406754	0.272136	0.406678	0.140303	0.0591442	-0.111867	-0.274907	-0.533384	-0.365136	-0.424281	0.0788717	-0.0519837	-0.333384	-0.220804	-0.145107	-0.157839	-0.043631	-0.231131	-0.0341692	-0.00992929	-0.128515	-0.108659	-0.35476	-0.255538	-0.388071	-0.380971	-0.0211902	-0.241163	0.122125	0.47264	-0.0399798	0.0686007	M45 darkorange2|0.582
2828	MRI1|Q9BV20	darkorange2	0.571224	0.524355	0.434321	0.442226	0.314342	0.369554	0.336646	0.416519	0.427234	0.404437	0.331396	0.437417	0.139285	0.0964475	0.283775	-0.0777637	0.134516	0.379015	-0.0111114	-0.0811114	-0.261205	-0.0640376	-0.0149398	-0.0733056	-0.00684421	-0.144066	-0.104972	-0.0588305	0.0374605	-0.213479	-0.219164	-0.01966	-0.192904	0.0530442	-0.259394	-0.203321	-0.132771	-0.158271	0.273968	0.132993	-0.00741506	-0.0446995	-0.13115	-0.00728158	-0.232052	-0.0900557	-0.18493	-0.0297238	-0.07581	0.0937928	0.0907924	0.0408253	0.0291786	-0.150333	-0.0485247	-0.108546	-0.158131	-0.166836	0.0142812	0.268931	0.290514	-0.0166111	0.1965	0.391519	-0.0338018	-0.0384837	0.0954985	0.129213	-0.108253	-0.125775	-0.216632	-0.378278	-0.279354	-0.187534	-0.216682	-0.2085	-0.231709	-0.10028	0.0319175	0.173194	-0.131785	-0.106913	0.00873888	-0.12787	-0.217753	-0.0615994	-0.0751489	-0.040844	-0.188198	-0.0933395	-0.100722	-0.179015	-0.107782	M45 darkorange2|0.5712
7674	NFKBIE|O00221	darkorange2	0.56157	0.570931	0.321676	0.403581	0.30251	0.365143	0.292889	0.407519	0.281206	0.387527	0.22643	0.457287	0.0571972	0.0220806	0.212967	-0.0732763	0.0473713	0.34942	-0.117123	-0.199037	0.102504	0.0282607	-0.139553	0.05054	0.017524	-0.236497	-0.177573	-0.000515302	0.0223978	-0.126728	-0.0290371	0.160831	-0.0889541	0.0155783	-0.270503	-0.197104	-0.0764402	-0.123516	0.320468	0.206206	0.0549234	0.0891874	0.0380082	0.112876	-0.342668	0.0218598	-0.114341	-0.180627	-0.0501777	0.110289	0.0390827	-0.1301	-0.0615536	-0.0799156	-0.0775146	-0.0732994	-0.355208	-0.268171	0.0269809	0.169052	0.24293	-0.0522276	0.0481734	0.361919	0.347135	0.181896	0.173399	0.099866	-0.16936	-0.0936118	-0.298121	-0.0845829	-0.0820089	-0.225073	-0.248796	-0.122141	-0.0427287	0.16524	0.00669492	0.167854	-0.0683886	-0.0570062	0.0510763	-0.20546	-0.163426	-0.00515669	-0.113852	-0.0709125	-0.233537	0.114393	0.0278699	-0.212056	-0.0219655	M45 darkorange2|0.5616
5668	RIPK2|O43353	darkorange2	0.546695	0.510272	0.276908	0.405538	0.266481	0.368339	0.291224	0.425861	0.305576	0.436657	0.24289	0.430188	0.137436	0.0724326	0.249265	-0.165134	0.150954	0.37606	0.0229717	0.037978	-0.18189	0.000587524	0.0214386	0.088725	0.159862	-0.201461	-0.139289	-0.305028	-0.172694	-0.314694	-0.280424	-0.104516	-0.194455	-0.0304302	-0.244736	-0.151998	-0.123045	-0.152732	0.212117	0.0169133	-0.0578585	-0.148697	-0.187331	-0.0598064	-0.226457	0.000562439	-0.167184	-0.137509	-0.140464	0.117768	0.0533719	0.049149	0.140521	-0.140288	0.0415013	-0.0836244	-0.217877	-0.114033	0.0743194	0.274171	0.334518	0.240414	0.375779	0.446444	0.0544297	-0.0199279	0.0027752	-0.0396124	-0.211652	-0.203601	-0.282561	-0.153573	-0.17316	-0.232071	-0.196214	-0.212554	-0.132955	0.00673719	-0.0844593	0.158493	-0.125626	-0.0448482	-0.0522765	-0.0800311	-0.223984	-0.108925	-0.0743884	-0.0244484	-0.174811	-0.111507	-0.0300432	-0.142775	-0.0350445	M45 darkorange2|0.5467
2979	TTC1|Q99614	darkorange2	0.498169	0.254613	-0.128595	0.228758	0.105242	0.0804691	0.0220137	0.206692	0.129545	0.234829	-0.0768124	0.0224496	0.144795	-0.0884454	0.115804	0.428802	0.318833	0.373656	-0.0842266	-0.123022	0.374651	0.0986414	0.293079	0.293038	0.317929	0.194772	0.0255624	0.0819194	0.259395	0.308792	0.228828	0.464523	0.254335	0.459349	-0.214261	-0.0398523	-0.00366542	-0.0476943	0.116815	0.0011645	0.104666	0.105896	0.0186089	0.158932	-0.339981	0.120191	0.0748785	-0.0963062	0.137834	0.263859	0.142504	-0.0354602	0.0817666	-0.00089008	0.0149235	0.0551862	-0.438435	-0.173952	0.238282	-0.0349342	0.290372	0.362003	0.0774999	0.331123	0.124711	-0.121927	-0.150996	-0.160603	-0.319641	-0.197815	-0.451978	0.150923	0.0912808	-0.400656	-0.44523	-0.301421	-0.169862	0.0629679	-0.301389	-0.0647822	-0.0274812	-0.1481	-0.0573572	-0.29434	-0.247384	-0.271795	-0.300953	-0.314535	-0.517483	0.00790053	0.193447	-0.292698	-0.170438	M45 darkorange2|0.4982
5893	NUDT10|Q8NFP7	darkorange2	0.490965	0.407989	0.303481	0.47137	0.334626	0.215436	-0.0245319	0.222721	0.321098	0.381928	0.14453	0.206429	-0.00861386	-0.177272	0.0344271	-0.0330252	0.173983	0.333521	-0.0276955	-0.0592218	-0.0614524	-0.0683739	0.098812	0.0916416	0.120951	-0.0952804	-0.219985	0.000996773	-0.05523	-0.122168	-0.239902	0.0509493	0.160073	0.214009	-0.0767842	0.138824	0.190991	0.123871	0.344991	0.11145	0.0620758	0.0638103	-0.11849	0.0822739	-0.0782028	0.0486441	0.0522538	-0.00196721	0.169721	0.146725	0.273874	0.16616	0.213048	0.129896	0.232283	0.188678	-0.155444	-0.0670212	0.0798506	0.154632	0.345355	0.0375536	0.184819	0.260406	0.0119884	-0.166785	-0.193653	-0.00776755	-0.294204	-0.115798	-0.27427	-0.0333496	0.0549995	-0.0853766	-0.170987	-0.163323	-0.0698665	-0.0682893	-0.12503	0.0527077	0.0670365	0.0660912	0.113206	-0.143849	-0.231626	-0.267649	-0.263437	-0.258327	-0.27854	-0.128248	0.0817824	-0.165175	-0.164098	M45 darkorange2|0.491
3974	DHX57|Q6P158	darkorange2	0.490009	0.127712	0.366802	0.459139	0.38398	0.346861	-0.192397	0.0678568	0.31862	0.332228	0.160953	0.205712	0.061588	-0.063665	0.0903896	0.150137	0.111707	0.307703	-0.443176	-0.390259	-0.150522	-0.470541	-0.0794744	-0.14199	-0.13894	-0.103329	-0.406261	0.00380546	0.0376896	-0.0451006	0.00345827	-0.0397421	0.151633	0.181766	0.019759	0.241751	0.158911	0.133322	0.334724	0.285983	0.183888	0.157752	0.104215	0.110375	-0.08368	0.0542989	0.110636	0.0974136	0.221885	0.264115	0.321017	0.0718164	0.0913954	0.123155	0.125686	0.0428425	-0.311299	-0.0665798	0.256397	0.231661	0.335661	0.073442	0.0260703	0.215518	0.144675	-0.147059	0.0761178	0.380001	0.0193993	0.09815	-0.13426	-0.392713	-0.147372	0.0772847	-0.117187	-0.079492	0.0458354	-0.120549	0.048384	0.0582498	-0.139423	-0.0802793	0.0681821	-0.368392	-0.228711	-0.132203	-0.199605	-0.441191	-0.255916	-0.276328	-0.0972789	-0.357785	-0.280077	M45 darkorange2|0.49
7071	GPN1|Q9HCN4	darkorange2	0.468677	0.444616	0.285223	0.403446	0.294224	0.145078	-0.030782	0.131541	0.220232	0.266408	0.178996	0.228663	-0.0503644	-0.21268	-0.0103131	0.301887	0.0883453	0.246516	-0.124098	-0.334664	0.341498	-0.0263972	0.0981137	0.172604	0.054053	-0.0570589	-0.0719795	-0.0164362	0.184091	0.239551	0.332295	0.471596	0.249446	0.303297	-0.236271	0.06789	0.11777	-0.0104241	0.337826	0.238884	-0.0857314	0.0826746	0.0787565	0.161586	-0.119719	0.264656	0.195139	-0.0181531	0.110942	0.361964	0.108186	-0.265963	-0.168085	-0.067639	-0.096576	-0.0833136	-0.410087	-0.213785	-0.138807	-0.0325795	0.210769	0.0312087	-0.0315838	0.180835	0.197879	-0.122744	0.0145114	0.0232645	-0.261248	0.00741253	-0.228244	-0.12687	-0.0188295	-0.0839502	-0.326506	-0.205498	0.0501182	0.216065	0.0284231	0.160066	0.0839496	-0.0505895	0.0968935	-0.150802	-0.1878	-0.149439	-0.285439	-0.31159	-0.360237	0.018091	0.0703717	-0.138075	-0.162404	M45 darkorange2|0.4687
8701	ZFAND1|Q8TCF1	darkorange2	0.458087	0.428482	0.387486	0.513505	0.445024	0.275907	-0.128346	0.132557	0.286436	0.348097	0.112291	0.17327	-0.0774658	-0.179371	0.0169625	0.0542926	0.0954659	0.307582	-0.277175	-0.303481	0.0418764	-0.181119	-0.0849341	0.0212364	-0.0187039	-0.0828527	-0.101945	-0.064121	0.0659305	-0.0984858	-0.134688	0.150856	0.22614	0.18717	-0.055248	0.194488	0.202196	0.143314	0.452327	0.297576	0.0964216	0.20377	0.146571	0.189376	0.000429149	0.302461	0.296391	0.000651647	0.223657	0.2902	0.343238	-0.0588356	0.0842066	0.148221	0.111685	0.0613934	-0.312878	-0.00512516	0.0594158	0.116646	0.291362	0.0180151	0.0854636	0.141896	0.0948563	-0.27172	0.0202962	0.179057	-0.219908	-0.00677573	-0.280611	-0.0817932	0.0899386	0.0312342	-0.103943	-0.109101	-0.0308667	-0.0742109	0.0769926	0.175564	0.0702177	0.0838739	0.23664	-0.155459	-0.20649	-0.121657	-0.209667	-0.342331	-0.406817	-0.173321	-0.00740714	-0.171713	-0.182365	M45 darkorange2|0.4581
7132	CUEDC1|Q9NWM3	darkorange2	0.451219	0.199436	0.139349	0.229109	0.0337301	0.0943965	0.0747674	0.204893	0.272703	0.347477	0.256446	0.234284	0.0583997	-0.0389327	0.0776703	-0.000259728	0.0464684	0.249662	0.0253279	-0.127095	0.128524	-0.154391	-0.0239341	-0.0274748	-0.0166096	0.0666358	0.0442872	-0.123257	0.109066	-0.125922	-0.15291	-0.0444995	-0.124765	0.0166988	-0.158815	0.0421393	-0.157811	-0.132064	-0.0263929	-0.0299105	-0.0174989	0.00950134	-0.118456	-0.157053	0.0863334	0.183056	0.170597	0.149844	0.158723	0.265769	0.177427	-0.103384	0.192775	0.0174526	0.0896284	-0.0119987	0.026102	0.182998	0.093853	0.32992	0.240684	0.479809	0.296408	0.332343	0.11574	0.0134474	0.0696622	-0.0212747	-0.233407	-0.126082	-0.138596	-0.194465	-0.207986	-0.0724357	-0.0223737	-0.0227229	-0.166112	-0.21479	-0.0897132	0.0444713	-0.113375	-0.174049	-0.169556	-0.253303	-0.1522	-0.172332	-0.152176	-0.0182588	-0.050283	-0.126358	0.233694	-0.00143603	0.0339038	M45 darkorange2|0.4512
7531	AP3S2|P59780	darkorange2	0.439629	0.144473	0.234836	0.5344	0.414867	0.0662317	-0.0686641	0.209269	0.462962	0.375948	0.194735	0.0732369	0.0612066	-0.229218	-0.0620503	0.147498	0.182855	0.360246	-0.26354	-0.208393	-0.105058	-0.30446	-0.0407255	-0.06278	-0.0240265	0.191988	-0.0484128	0.0205667	0.277622	0.154398	0.0139255	0.0893154	0.201206	0.326395	0.105232	0.22295	0.16853	0.275622	0.210989	0.0960877	0.396285	0.381991	0.166013	0.198938	0.0494519	0.102473	0.308606	0.0268196	0.320052	0.458896	0.500123	-0.0263855	0.38583	0.389267	0.41636	0.364873	-0.0722288	0.141472	0.251014	0.21157	0.372327	0.149205	0.161354	0.297113	0.0210664	-0.176767	-0.220954	-0.000983504	-0.161913	0.111651	-0.0217492	-0.105089	0.0335308	-0.119741	-0.0798742	-0.28348	-0.16334	-0.327294	-0.358546	-0.218558	-0.0816763	-0.248597	-0.0384022	-0.35748	-0.471607	-0.445455	-0.461073	-0.39161	-0.27685	-0.413718	-0.174822	-0.387811	-0.44053	M45 darkorange2|0.4396
4192	UPF3B|Q9BZI7	darkorange2	0.427092	0.281287	0.0692942	0.197522	0.153026	0.0534519	0.231313	0.246327	0.233502	0.167276	0.106407	0.157952	0.0883071	0.0750219	0.188178	-0.0497894	0.163452	0.293371	-0.0270046	-0.0650926	-0.246485	-0.115045	0.0377667	-0.00337837	0.089873	-0.20801	-0.0783806	-0.353457	-0.192412	-0.366769	-0.353432	0.0203217	-0.122107	0.134828	-0.169833	-0.0787029	-0.0704081	-0.102731	0.15217	0.0650781	0.0342172	0.0889694	-0.0826924	0.0332588	-0.164191	-0.00759121	-0.108437	0.265616	0.0749866	0.162185	0.14317	0.12783	0.13276	0.0155801	0.0897479	0.02537	-0.168829	-0.0528681	0.000709712	0.350527	0.370187	0.0909865	0.202273	0.412394	-0.130539	-0.11668	-0.0204692	0.040547	-0.0299131	-0.0233412	-0.0900702	-0.275911	-0.154632	-0.146447	-0.141908	-0.0746989	-0.202708	-0.132149	-0.141478	0.121613	-0.0615354	-0.184239	-0.0700934	-0.136738	-0.185951	-0.113208	-0.0589202	-0.0739697	-0.190588	-0.183994	0.0993504	-0.0321006	0.0513373	M45 darkorange2|0.4271
7766	UMAD1|C9J7I0	darkorange2	0.366387	0.408576	0.150272	0.354625	0.282088	-0.0575099	-0.13189	0.0829095	0.202123	0.169063	0.0276287	-0.0374675	-0.101359	-0.281477	-0.104188	0.176916	0.174277	0.239409	0.05636	-0.134827	0.266409	0.0300541	0.125348	0.0762269	0.111123	0.00615857	-0.0472038	-0.107934	0.0699444	0.205305	0.0886795	0.285832	0.283164	0.323257	-0.0553886	0.106465	0.291357	0.196647	0.336261	0.137967	-0.0466763	0.213271	0.031347	0.230086	0.0236487	0.421312	0.398278	-0.12037	0.12207	0.369404	0.237481	-0.255356	0.122169	0.189263	0.237779	0.198272	-0.11101	-0.0320693	-0.235541	-0.104773	0.28214	0.0138593	0.0401667	0.101279	-0.133236	-0.408306	-0.346766	-0.226119	-0.463707	-0.0738688	-0.306468	0.167787	0.280026	-0.110114	-0.207722	-0.228863	-0.0107437	0.00795517	-0.178884	0.0717617	0.295556	0.0168993	0.144486	-0.0296715	-0.18612	-0.298141	-0.347725	-0.351245	-0.496601	-0.177412	0.137889	-0.0107604	-0.167132	M45 darkorange2|0.3664
7541	LPIN3|Q9BQK8	darkorange2	0.313167	0.295007	0.122462	0.322624	0.307946	-0.141909	0.0257201	0.151656	0.18827	0.178489	0.034451	-0.0572241	-0.0235679	-0.182815	0.0087274	-0.02262	0.125802	0.239893	0.0600352	0.138582	-0.00782879	0.017025	0.0531882	0.126227	0.116901	-0.0338444	-0.00217119	-0.0234577	-0.149287	0.0896979	-0.0632168	0.0506967	0.23461	0.190522	-0.0359031	0.0812767	0.215196	0.167858	0.277703	-0.0097674	-0.00657117	0.0797181	-0.0644513	0.0855381	0.101775	0.29053	0.278027	-0.0341586	0.140291	0.375116	0.289389	0.119673	0.25674	0.180521	0.262982	0.216188	-0.0453708	0.0221568	-0.113681	0.0551314	0.289799	0.0656058	0.274872	0.263759	-0.119733	-0.24328	-0.421089	-0.250044	-0.321402	-0.0989635	-0.128377	0.0756517	0.148571	-0.158817	-0.194258	-0.282896	-0.0286167	-0.0203807	-0.186456	-0.0289628	0.147022	-0.0839755	-0.025819	0.142461	-0.241137	-0.281977	-0.201303	-0.22889	-0.310874	-0.254476	-0.08055	-0.109416	-0.213794	M45 darkorange2|0.3132
43	TNS1|Q9HBL0	floralwhite	-0.237192	0.0328089	0.13392	-0.307425	-0.179617	-0.202778	0.20861	-0.0999975	-0.0271979	-0.16058	0.22866	0.015018	-0.228216	0.00465477	-0.0824075	-0.394643	-0.345004	-0.317904	0.479959	0.0916777	0.0612081	-0.00877691	-0.220363	-0.258201	-0.330047	-0.226757	0.132768	-0.167642	-0.116003	-0.354855	-0.261067	-0.313641	-0.174649	-0.419576	0.0678337	0.0582212	-0.0372764	-0.105308	-0.0724869	-0.0661301	-0.227952	-0.0683836	-0.18095	-0.289418	0.574114	0.359429	0.180777	0.356097	0.0298555	0.114093	-0.0536885	-0.136262	-0.169683	-0.0439024	-0.151515	-0.0829699	0.629465	0.184912	-0.277357	0.0132167	-0.318151	-0.189	-0.199114	-0.315235	-0.265695	0.0498954	0.158293	-0.0502558	-0.0473792	0.00355312	0.207324	-0.14642	-0.10389	0.384682	0.379174	0.455069	0.126791	-0.114404	0.20192	0.279807	0.283252	0.0177	-0.0621932	0.328621	0.347055	0.144336	0.231989	0.494186	0.407227	0.071623	0.445513	0.852398	0.59464	M44 floralwhite|0.8524
366	MPRIP|Q6WCQ1	floralwhite	-0.335223	0.102751	-0.0199311	-0.492717	-0.349849	-0.142513	0.0611569	-0.26635	-0.387174	-0.378946	-0.0871237	-0.105962	-0.357356	0.0759399	-0.0965221	-0.507939	-0.545504	-0.526401	0.487999	-0.0111071	0.240214	0.125051	-0.329194	-0.18209	-0.291038	-0.213436	-0.0700012	-0.153903	-0.126087	-0.343944	-0.0739464	-0.0947873	-0.273898	-0.540128	0.0098563	-0.10212	0.00162876	-0.171369	0.0131315	0.113449	-0.231916	-0.101805	-0.110347	-0.0750392	0.201825	0.321943	0.0378048	-0.115566	-0.269192	-0.239973	-0.468859	-0.32374	-0.374361	-0.22464	-0.32436	-0.13776	0.355042	-0.152138	-0.159181	-0.0600798	-0.256981	-0.198796	-0.352039	-0.295581	-0.156716	0.0124684	0.339864	0.0454251	-0.112356	-0.0870416	-0.0130643	0.215784	0.184679	0.337095	0.331991	0.551779	0.19261	0.36135	0.499297	0.626808	0.492522	0.370751	0.288989	0.511177	0.687485	0.479322	0.385472	0.43581	0.261235	0.431591	0.507342	0.829966	0.748496	M44 floralwhite|0.83
247	ARHGEF17|Q96PE2	floralwhite	-0.294043	0.0407856	-0.0413764	-0.4882	-0.439576	-0.106705	0.349275	-0.0253941	-0.219024	-0.23035	0.111968	0.0794049	-0.123862	0.186092	0.0531522	-0.447203	-0.410366	-0.385247	0.687933	0.249657	0.200149	0.213324	-0.203938	-0.24916	-0.28657	-0.116794	0.182395	-0.0354203	0.0352562	-0.328525	-0.149367	-0.342213	-0.403981	-0.613917	-0.147738	-0.211993	-0.257888	-0.383256	-0.232711	-0.200604	-0.35933	-0.314298	-0.343353	-0.453595	0.311952	0.199315	-0.0527365	0.0334018	-0.264651	-0.137479	-0.432451	-0.221461	-0.291316	-0.310302	-0.345304	-0.236906	0.515912	-0.082301	-0.270349	-0.0218061	-0.439838	-0.140851	-0.169614	-0.223744	-0.141751	0.246477	0.277181	-0.165977	-0.103447	-0.214229	0.04585	-0.0409659	-0.191717	0.175898	0.26423	0.447139	0.0949185	0.119271	0.288185	0.301361	0.237576	0.087997	-0.110149	0.40846	0.517642	0.319528	0.393759	0.705434	0.494525	0.387084	0.441835	0.821766	0.742704	M44 floralwhite|0.8218
2050	PLCE1|Q9P212	floralwhite	-0.298161	0.106971	0.197895	-0.301983	-0.100342	-0.253805	-0.0278974	-0.310614	-0.200125	-0.32601	0.0509564	-0.150991	-0.456561	-0.151303	-0.245942	-0.418595	-0.501088	-0.482681	0.398082	-0.0754912	0.230698	0.00721106	-0.309927	-0.173212	-0.345496	-0.272603	-0.0124602	-0.125235	-0.115952	-0.196806	-0.0539875	-0.00134109	-0.0617278	-0.352565	0.135166	0.130454	0.153698	0.0179074	0.153433	0.178639	-0.137623	0.0623478	-0.010022	-0.0468473	0.512087	0.494432	0.324049	0.134686	0.00418392	0.0103432	-0.136885	-0.257467	-0.277538	-0.0149898	-0.153102	-0.0148845	0.493858	0.0500412	-0.256979	-0.0557854	-0.189033	-0.329502	-0.313731	-0.341124	-0.257267	-0.107119	0.1667	0.0541276	-0.125239	0.0689629	0.117082	0.0435891	0.140404	0.442567	0.341157	0.464061	0.191346	0.108049	0.423608	0.492346	0.527433	0.229501	0.254337	0.458715	0.484332	0.258113	0.170932	0.30218	0.194109	0.159917	0.420628	0.806098	0.528874	M44 floralwhite|0.8061
256	TNS2|Q63HR2	floralwhite	-0.265962	-0.0202085	-0.0244127	-0.454307	-0.40043	-0.0904475	0.38551	-0.0119634	-0.146944	-0.209677	0.106913	0.0871053	-0.0605154	0.265129	0.124821	-0.432432	-0.321347	-0.325048	0.628746	0.259919	0.0470634	0.150571	-0.14888	-0.13981	-0.185165	-0.207393	0.0909376	-0.0540426	-0.095279	-0.389457	-0.29203	-0.426429	-0.428462	-0.566609	-0.0990552	-0.231961	-0.293119	-0.349836	-0.283192	-0.2169	-0.318386	-0.305092	-0.372975	-0.483504	0.282739	0.0201863	-0.195998	0.16295	-0.251145	-0.166693	-0.321454	-0.157496	-0.215388	-0.258935	-0.264092	-0.20386	0.515264	0.0276642	-0.175222	0.119893	-0.363351	-0.0762638	-0.092014	-0.157873	-0.262957	0.168973	0.270542	-0.0823286	0.00402292	-0.210351	0.0796779	-0.120745	-0.2483	0.210178	0.289073	0.408217	0.0286995	-0.0327526	0.275941	0.260779	0.108978	0.0103015	-0.185743	0.394171	0.4515	0.325293	0.467998	0.696019	0.486057	0.295293	0.45906	0.805713	0.666551	M44 floralwhite|0.8057
16	UTRN|P46939	floralwhite	-0.254113	0.057312	-0.0779288	-0.468236	-0.464432	-0.0168031	0.361216	0.00856982	-0.219175	-0.208763	0.0138182	0.0827774	-0.0322873	0.335306	0.190827	-0.445973	-0.359578	-0.338249	0.670204	0.331141	0.162363	0.230622	-0.165969	-0.120991	-0.172129	-0.217389	0.0870194	0.0275758	-0.0663143	-0.340188	-0.221877	-0.398985	-0.468095	-0.629193	-0.210601	-0.339186	-0.30093	-0.413216	-0.264032	-0.237189	-0.44453	-0.39564	-0.430274	-0.506361	0.170262	0.0184332	-0.202564	-0.0984129	-0.41166	-0.260996	-0.496327	-0.258598	-0.265325	-0.3611	-0.326235	-0.230738	0.408502	-0.170591	-0.285746	0.0943868	-0.349053	-0.131092	-0.0561069	-0.08509	-0.257196	0.159172	0.277385	-0.139361	-0.0466958	-0.309228	-0.0476135	-0.010267	-0.199165	0.125773	0.199493	0.3797	0.0217504	0.124911	0.344591	0.296357	0.14419	0.0957735	-0.148252	0.500405	0.569553	0.429026	0.553318	0.714925	0.427707	0.435643	0.436424	0.800177	0.738646	M44 floralwhite|0.8002
434	PPP1R12C|Q9BZL4	floralwhite	-0.100513	0.349541	0.304533	-0.192769	-0.0100988	-0.0538123	-0.010884	-0.229307	-0.196015	-0.205748	0.0870058	0.00147205	-0.472184	-0.097103	-0.144705	-0.532635	-0.555012	-0.405409	0.294545	-0.210859	0.187316	-0.087499	-0.433306	-0.260214	-0.421039	-0.406389	-0.232635	-0.278999	-0.243642	-0.385733	-0.128701	-0.0341277	-0.120947	-0.42785	0.0727995	0.0836893	0.206981	0.00328938	0.34585	0.325137	-0.177325	0.0677323	0.00565975	0.0755289	0.354084	0.591491	0.297222	0.0263593	-0.0409635	0.0366061	-0.204201	-0.295845	-0.353979	-0.092346	-0.244017	-0.0833585	0.317408	-0.106481	-0.229532	-0.0438002	-0.108099	-0.311072	-0.390155	-0.294446	-0.151081	-0.139591	0.282968	0.156533	-0.207168	0.0172721	-0.0494383	0.0720351	0.228193	0.452152	0.289519	0.529451	0.26596	0.281607	0.502706	0.721247	0.60475	0.376548	0.40358	0.422771	0.521084	0.338666	0.202646	0.193893	0.0618426	0.20665	0.471307	0.788436	0.618163	M44 floralwhite|0.7884
1755	PDZD2|O15018	floralwhite	-0.37424	0.127012	0.221085	-0.383294	-0.140905	-0.0946133	0.0280004	-0.338954	-0.370474	-0.396911	0.0144476	-0.0364914	-0.524864	-0.0562199	-0.252234	-0.657688	-0.667151	-0.608333	0.318993	-0.154079	0.200098	0.0783437	-0.474847	-0.152999	-0.364431	-0.437093	-0.32138	-0.198736	-0.201612	-0.41513	-0.0674576	-0.0831065	-0.225921	-0.576516	0.209957	0.00632365	0.111386	-0.00595751	0.181447	0.305418	-0.0251878	0.0802215	0.0694748	0.0431287	0.260386	0.308158	0.0257394	0.0316785	-0.154645	-0.247633	-0.314631	-0.278469	-0.340981	-0.0392202	-0.210741	-0.0116894	0.352607	-0.00165857	-0.0461105	0.0935718	-0.179841	-0.337009	-0.403123	-0.303481	-0.0631434	0.0595225	0.426767	0.245	-0.0021934	0.0767646	0.126399	0.187675	0.243418	0.538277	0.51246	0.68173	0.364832	0.379568	0.626597	0.705217	0.541809	0.46204	0.430126	0.469464	0.65588	0.496326	0.315232	0.395084	0.343168	0.404492	0.46272	0.780619	0.685008	M44 floralwhite|0.7806
7430	GPRC5C|Q9NQ84	floralwhite	-0.221434	-0.0610244	-0.232261	-0.540099	-0.601435	-0.232211	0.351141	-0.0311159	-0.213082	-0.229433	-0.00373376	0.00954874	-0.00654371	0.240656	0.136057	-0.385154	-0.213859	-0.272126	0.713978	0.312599	0.0260587	0.250234	0.0388185	-0.1026	-0.0485356	-0.0867106	0.131486	0.0508322	-0.0413182	-0.497572	-0.447068	-0.380797	-0.472421	-0.47642	-0.156985	-0.297769	-0.341484	-0.433215	-0.388003	-0.342757	-0.396355	-0.409341	-0.500089	-0.531366	0.119063	-0.121288	-0.34126	0.173944	-0.261521	-0.359839	-0.417858	-0.0795365	-0.104428	-0.306297	-0.214399	-0.162121	0.522062	0.0279222	-0.17159	0.197493	-0.28774	0.0710063	0.0545553	-0.0165912	-0.283599	0.153742	0.213041	-0.180325	-0.115659	-0.334693	-0.00395601	-0.0411047	-0.213742	0.112193	0.261084	0.408421	-0.0677665	-0.072663	0.221171	0.240439	0.101437	0.0496635	-0.193916	0.298412	0.467626	0.248572	0.424952	0.714784	0.457363	0.410872	0.564947	0.779113	0.735401	M44 floralwhite|0.7791
152	JCAD|Q9P266	floralwhite	-0.430957	-0.0583877	-0.140346	-0.588287	-0.472888	-0.159286	0.232797	-0.172358	-0.365226	-0.379386	-0.0821297	-0.0920038	-0.149012	0.298242	0.0756784	-0.52889	-0.426377	-0.4854	0.506536	0.287378	0.0154088	0.168622	-0.205264	-0.112426	-0.164306	-0.20936	-0.0247814	-0.150157	-0.259711	-0.414809	-0.29257	-0.341789	-0.428631	-0.569135	-0.0409126	-0.298237	-0.172177	-0.254732	-0.217014	-0.134318	-0.300875	-0.278567	-0.30722	-0.310501	0.104892	-0.0995005	-0.291189	-0.0445098	-0.376274	-0.479316	-0.479735	-0.126513	-0.190711	-0.242831	-0.222496	-0.096198	0.424395	-0.0437021	-0.190283	0.130058	-0.265887	-0.0961155	-0.0706432	-0.130855	-0.301045	0.0732721	0.2879	-0.00692714	0.0733598	-0.19482	0.0701727	0.0935918	-0.00081355	0.239411	0.361861	0.496422	0.0397567	0.150978	0.406165	0.393932	0.258003	0.268386	0.0416157	0.515384	0.65673	0.490817	0.584213	0.645333	0.439979	0.435454	0.417021	0.776803	0.763252	M44 floralwhite|0.7768
2384	MYRIP|Q8NFW9	floralwhite	-0.339683	0.0770878	0.120022	-0.386875	-0.174626	-0.238039	-0.0829788	-0.422932	-0.401014	-0.479003	-0.109593	-0.236275	-0.534885	-0.13875	-0.312537	-0.467097	-0.562356	-0.567318	0.389641	-0.151668	0.257687	0.0598079	-0.330333	-0.11545	-0.307832	-0.48521	-0.21024	-0.222839	-0.156298	-0.230697	0.0236727	-0.00828095	-0.114404	-0.43483	0.232115	0.0592873	0.177127	0.0628991	0.142296	0.271271	-0.126818	0.0548554	0.0472588	0.0464812	0.320763	0.327039	0.139048	0.115241	-0.0689056	-0.161898	-0.281912	-0.288661	-0.322009	-0.0134497	-0.167632	0.0281283	0.314222	-0.00464695	-0.126649	0.126447	-0.104281	-0.311575	-0.328906	-0.193114	-0.212619	-0.15058	0.251676	0.17396	-0.0494215	0.0881876	0.124745	0.221368	0.301496	0.52587	0.402373	0.578928	0.427791	0.351403	0.546061	0.59422	0.529306	0.481446	0.377681	0.455893	0.558897	0.363844	0.238811	0.297951	0.224422	0.343066	0.431239	0.768911	0.566248	M44 floralwhite|0.7689
2430	STX7|O15400	floralwhite	-0.311529	-0.0564175	-0.0706113	-0.49068	-0.371504	-0.4426	0.0537063	-0.271977	-0.253543	-0.331731	0.0506916	-0.169651	-0.425845	-0.140885	-0.271558	-0.57564	-0.466261	-0.480391	0.516326	0.028255	0.146706	0.151035	-0.224178	-0.0450863	-0.157616	-0.095621	-0.00812451	-0.11954	-0.16704	-0.428666	-0.300126	-0.099413	-0.252682	-0.39895	0.224967	-0.0247747	0.0209405	-0.0289118	-0.100597	-0.0186736	-0.0658967	0.0114408	-0.139528	-0.104167	0.331141	0.230721	0.0275785	0.218631	-0.0446263	-0.264416	-0.178905	-0.0898419	0.0243016	0.0668451	0.0340314	0.151143	0.631037	0.318778	-0.0448029	0.168812	-0.101647	0.051145	-0.0625442	-0.122794	-0.233226	0.0340281	0.134851	-0.0614119	-0.194559	-0.0629828	0.17872	0.204537	0.204608	0.357753	0.550295	0.623891	0.117326	0.0151017	0.272611	0.435125	0.476905	0.216226	0.16094	0.281492	0.496022	0.146769	0.137387	0.447756	0.380158	0.293442	0.654251	0.767969	0.692933	M44 floralwhite|0.768
709	SASH1|O94885	floralwhite	-0.0955296	0.197679	0.0830618	-0.302446	-0.221911	-0.0683099	0.21707	-0.0882446	-0.171738	-0.183836	0.0476019	0.0543697	-0.281874	0.0494775	-0.0414724	-0.465574	-0.417976	-0.313608	0.473257	0.0160705	0.255901	0.108032	-0.276687	-0.0683741	-0.210147	-0.307042	-0.0678886	-0.0817669	-0.0792954	-0.327434	-0.124548	-0.184689	-0.247766	-0.509854	0.0108521	-0.144299	-0.0612006	-0.154518	-0.00218969	0.0173251	-0.233119	-0.11576	-0.196353	-0.188395	0.170438	0.209683	-0.0552087	0.0138495	-0.191362	-0.127324	-0.279386	-0.284919	-0.247601	-0.128557	-0.200445	-0.0599488	0.363132	-0.0303075	-0.111322	0.158016	-0.164671	-0.155075	-0.196385	-0.0739587	-0.134705	0.0664412	0.226616	-0.0388019	-0.185688	-0.16495	-0.0546261	0.0898013	0.0664225	0.261437	0.289757	0.502909	0.222861	0.193011	0.313963	0.435355	0.288389	0.128446	0.0449462	0.292932	0.485401	0.27784	0.279388	0.470517	0.274019	0.363572	0.572087	0.754434	0.663136	M44 floralwhite|0.7544
1139	SPECC1|Q5M775	floralwhite	-0.197409	0.0983905	-0.0330575	-0.425383	-0.323336	-0.179839	-0.053919	-0.325718	-0.39605	-0.32884	-0.0996519	-0.164001	-0.452837	-0.0787368	-0.217028	-0.532674	-0.513087	-0.471616	0.338472	-0.114252	0.354844	0.099955	-0.27577	-0.0182013	-0.165396	-0.277181	-0.15137	-0.219446	-0.215524	-0.409848	-0.171843	-0.0144287	-0.2052	-0.437769	0.0960454	-0.032007	0.0508186	-0.0737159	0.0579708	0.145734	-0.123918	-0.0296237	-0.0948005	-0.0301173	0.160972	0.316374	0.0785895	-0.0430709	-0.144109	-0.236269	-0.3226	-0.211894	-0.169428	-0.0717077	-0.137677	0.0587587	0.259506	0.0103878	0.0200859	0.164507	-0.0346977	0.0260954	-0.151993	-0.0553946	-0.0976543	-0.0380333	0.309213	0.0889922	-0.213674	-0.127153	-0.092817	0.323083	0.294605	0.359421	0.42698	0.6269	0.237746	0.310453	0.449343	0.614932	0.46823	0.474457	0.325957	0.303446	0.619843	0.342986	0.229008	0.351081	0.193209	0.435281	0.641963	0.752421	0.766685	M44 floralwhite|0.7524
767	PPP1R12A|O14974	floralwhite	-0.0318184	0.212642	0.0921112	-0.230886	-0.156388	-0.190019	0.0336892	-0.168837	-0.124257	-0.161394	0.117538	0.0185435	-0.358931	-0.158202	-0.163931	-0.364995	-0.341091	-0.274214	0.306634	-0.12935	0.310588	0.0865099	-0.156286	-0.174086	-0.225926	-0.268383	-0.117548	-0.298396	-0.218831	-0.486366	-0.252036	0.0653593	-0.0674056	-0.238997	-0.0117182	0.122522	0.0837464	-0.11913	0.162093	0.143216	-0.177514	0.002819	-0.113133	-0.0402464	0.325173	0.582746	0.290002	0.2326	0.0944127	0.123364	-0.133118	-0.141582	-0.274838	-0.0993653	-0.198548	-0.099734	0.345243	0.0137248	-0.185006	-0.0958429	-0.143879	-0.132057	-0.309045	-0.27672	-0.15407	-0.0424857	0.171244	-0.0267885	-0.334888	-0.0745143	-0.0784563	0.000298886	0.100954	0.288644	0.233236	0.461053	0.0965238	0.109935	0.318955	0.56652	0.526822	0.160116	0.24345	0.255376	0.406462	0.143482	0.056649	0.247388	0.0884071	0.147967	0.654738	0.743268	0.635614	M44 floralwhite|0.7433
2135	MAGI1|Q96QZ7	floralwhite	-0.330503	-0.0762043	-0.215705	-0.539914	-0.440639	-0.308377	0.127128	-0.211927	-0.342219	-0.326439	-0.0256967	-0.111331	-0.260403	-0.0200252	-0.139782	-0.292313	-0.3394	-0.419894	0.394655	0.0862815	0.365749	0.275821	-0.0325095	0.0417286	-0.0602479	-0.00442014	0.156103	-0.0891249	-0.0155162	-0.336132	-0.162235	0.111797	-0.0933211	-0.236946	-0.123406	-0.0103852	-0.0981037	-0.253541	-0.162813	-0.079172	-0.256753	-0.123407	-0.171974	-0.208334	0.200628	0.214456	-0.0185603	0.310301	0.0241223	-0.216005	-0.302153	-0.0207962	-0.244963	-0.187942	-0.266993	-0.119975	0.380204	0.0575473	-0.244144	-0.0523656	-0.304406	-0.0824697	-0.157944	-0.222295	-0.0150063	0.222262	0.259834	-0.0895575	-0.0967807	-0.0928937	0.0384303	0.107186	0.0113624	0.214106	0.274496	0.49595	0.000576273	0.184087	0.260576	0.364655	0.365783	0.15965	0.0668345	0.289075	0.529183	0.254097	0.231121	0.494881	0.338611	0.459967	0.626412	0.73677	0.724341	M44 floralwhite|0.7368
202	UACA|Q9BZF9	floralwhite	-0.20914	0.279063	0.100707	-0.335363	-0.15941	-0.0391696	0.224096	-0.0567113	-0.252035	-0.251859	-0.0041055	0.0370988	-0.214676	0.139853	0.0537785	-0.396568	-0.451172	-0.368486	0.502317	0.0324339	0.131375	0.0602147	-0.331468	-0.228788	-0.356069	-0.245264	-0.00919795	-0.17634	-0.131607	-0.236974	-0.0324276	-0.107913	-0.242569	-0.467447	-0.158334	-0.171061	0.00157799	-0.20247	0.126998	0.113564	-0.307939	-0.111628	-0.131927	-0.111824	0.191057	0.339039	0.0329513	-0.139653	-0.258455	-0.04679	-0.390587	-0.370352	-0.434823	-0.269096	-0.361376	-0.220363	0.248653	-0.297196	-0.325437	-0.190393	-0.291154	-0.306315	-0.372142	-0.286164	-0.0793782	0.0510491	0.261693	-0.0332086	-0.102489	-0.0656145	-0.0280536	0.0332965	0.0264992	0.210546	0.120854	0.352652	0.174376	0.363599	0.35491	0.490521	0.448989	0.193539	0.136582	0.510166	0.478599	0.393021	0.361442	0.388488	0.182722	0.294993	0.359128	0.736122	0.591343	M44 floralwhite|0.7361
5080	PEAR1|Q5VY43	floralwhite	-0.413227	-0.0224864	0.133793	-0.482894	-0.252363	-0.177114	0.214625	-0.230052	-0.290605	-0.383373	0.132172	-0.00543102	-0.315428	0.0935631	-0.113482	-0.407329	-0.621826	-0.559485	0.320814	-0.209528	0.128731	-0.0764477	-0.491746	-0.377297	-0.5692	-0.163473	0.00890553	-0.0376702	-0.0452201	-0.229508	0.0644396	-0.13289	-0.337244	-0.542451	0.0581689	-0.0847816	-0.118633	-0.181684	-0.0502019	0.20098	-0.130489	0.0458405	0.131229	-0.0648454	0.333164	0.225147	0.00666509	0.186631	-0.137214	-0.0924039	-0.327689	-0.333968	-0.480506	-0.205402	-0.433868	-0.261555	0.475922	-0.0243527	-0.240905	0.0361547	-0.359782	-0.309684	-0.467289	-0.316375	0.139693	0.351888	0.572872	0.275482	0.255929	0.231302	0.379285	-0.115643	-0.105775	0.438861	0.401281	0.607776	0.303811	0.221989	0.456822	0.403234	0.262146	0.123233	0.0983488	0.23196	0.529771	0.480116	0.352123	0.54619	0.533528	0.362714	0.329999	0.735435	0.647677	M44 floralwhite|0.7354
5435	EBF1|Q9UH73	floralwhite	-0.282384	-0.184622	0.0527606	-0.406323	-0.261187	-0.298029	-0.0528776	-0.344323	-0.154728	-0.336573	0.109369	-0.165108	-0.295302	0.0321785	-0.13174	-0.257197	-0.421967	-0.431992	0.346575	-0.0736091	0.0023032	-0.249687	-0.26966	-0.415743	-0.477641	-0.21332	-0.010737	-0.167951	-0.170579	-0.267094	-0.0715319	-0.296917	-0.153987	-0.382766	0.119848	0.197812	0.047166	-0.0828659	-0.0724937	0.0697005	-0.209505	-0.0369044	-0.125613	-0.217539	0.619824	0.325472	0.217169	0.425058	0.0912184	0.0363518	-0.122566	-0.0441736	-0.234758	-0.0689338	-0.192581	-0.0902866	0.566689	0.0977579	-0.203172	0.128312	-0.197844	-0.182991	-0.291801	-0.299624	-0.261446	0.00434309	0.227429	0.220869	0.159748	0.162154	0.347324	-0.26862	-0.130561	0.539028	0.393819	0.570949	0.261773	-0.0199703	0.401721	0.383077	0.27816	0.0847153	0.0296945	0.312105	0.508936	0.30451	0.317163	0.316312	0.418708	0.0508867	0.373153	0.730345	0.56951	M44 floralwhite|0.7303
506	SORBS3|O60504	floralwhite	-0.399697	-0.0433815	0.0504592	-0.308911	-0.091294	-0.251152	-0.0893546	-0.315533	-0.225747	-0.347505	-0.0442139	-0.230346	-0.373973	-0.0903392	-0.236056	-0.258707	-0.474467	-0.497048	0.338655	0.00828194	0.235286	-0.0631989	-0.314386	-0.164404	-0.35734	-0.136498	0.0972245	-0.170197	0.00576938	0.0135138	0.13026	0.010784	0.0776684	-0.297208	0.130039	0.226411	0.220166	0.0744194	0.0787922	0.129615	-0.115053	0.106988	0.0656543	-0.0186127	0.58896	0.526165	0.436786	0.109909	0.0634076	0.143411	-0.116835	-0.297681	-0.288117	0.0236054	-0.159809	-0.00326886	0.414798	-0.00250555	-0.245789	-0.189221	-0.23305	-0.300403	-0.379507	-0.404946	-0.289538	-0.143423	0.0633624	-0.0122311	-0.0134202	0.168425	0.197018	0.0765215	0.152692	0.402953	0.236983	0.393179	0.211266	0.154534	0.315334	0.344683	0.511412	0.159097	0.184248	0.556117	0.459972	0.264961	0.21058	0.217099	0.18074	0.0448656	0.27208	0.722775	0.41416	M44 floralwhite|0.7228
5264	NEDD1|Q8NHV4	floralwhite	-0.111253	0.141736	0.104703	-0.293672	-0.187994	-0.219532	0.133724	-0.148284	-0.142573	-0.203525	0.168012	0.0667891	-0.34561	-0.140293	-0.171226	-0.406398	-0.342773	-0.313268	0.379559	-0.0814692	0.153128	0.108121	-0.142716	-0.155197	-0.202548	-0.272408	-0.0542794	-0.232947	-0.144338	-0.551867	-0.294785	0.0171816	-0.145711	-0.255056	-0.0324771	0.0438268	0.0458445	-0.141745	0.108444	0.112768	-0.152629	-0.0023898	-0.145121	-0.102907	0.233622	0.347086	0.0439025	0.297448	0.0139003	-0.0783728	-0.187234	-0.151651	-0.204203	-0.0773252	-0.145279	-0.0741643	0.353561	0.0257451	-0.20408	-0.0082187	-0.127779	-0.172158	-0.21311	-0.168753	-0.0955383	0.0741048	0.219776	0.000549208	-0.227785	-0.00640766	0.0219768	-0.107917	-0.00685184	0.283514	0.293335	0.467145	0.0944174	0.103928	0.3376	0.52444	0.457552	0.125981	0.192919	0.24025	0.40603	0.168677	0.08956	0.346289	0.213853	0.190954	0.582515	0.721712	0.647791	M44 floralwhite|0.7217
4122	RASSF8|Q8NHQ8	floralwhite	-0.284049	0.0414141	-0.121812	-0.468668	-0.339929	-0.230851	0.138895	-0.166732	-0.352839	-0.338116	-0.143313	-0.122535	-0.231246	0.0933361	-0.0323743	-0.527579	-0.404493	-0.413763	0.429384	0.179477	0.0865163	0.158826	-0.177653	-0.0345542	-0.140686	-0.274317	-0.103015	-0.218221	-0.276969	-0.463271	-0.314323	-0.146358	-0.257122	-0.424664	-0.0349817	-0.124917	-0.0242215	-0.174182	-0.0419632	-0.0189047	-0.230246	-0.162762	-0.229819	-0.184124	0.106677	0.101432	-0.116279	0.035026	-0.172171	-0.303816	-0.380242	0.00386793	-0.168767	-0.156732	-0.145393	-0.0228613	0.315197	-0.0989125	-0.156256	0.125996	-0.144133	-0.125004	-0.0994164	-0.0700505	-0.232414	0.0363037	0.190466	-0.0404417	-0.118836	-0.157739	-0.0257467	0.145909	0.0769335	0.211048	0.260137	0.411413	0.0409359	0.21934	0.322734	0.456512	0.421059	0.249997	0.111443	0.481538	0.528949	0.318744	0.356048	0.452209	0.265683	0.357945	0.517637	0.709307	0.669151	M44 floralwhite|0.7093
4767	LZTS2|Q9BRK4	floralwhite	-0.269348	0.063462	-0.132487	-0.445792	-0.342342	-0.23073	0.036548	-0.237671	-0.376814	-0.382983	-0.109291	-0.15941	-0.351688	0.0047035	-0.170206	-0.433962	-0.445996	-0.452373	0.502004	0.057142	0.243585	0.128283	-0.207652	-0.0395538	-0.145393	-0.224867	0.135068	-0.470224	-0.15592	-0.305743	-0.0810319	-0.0157231	-0.229168	-0.408232	-0.05451	-0.0700968	-0.0387927	-0.172823	-0.0666112	0.0361951	-0.229283	-0.127023	-0.208609	-0.1358	0.224759	0.299649	0.0731148	0.0239168	-0.14176	-0.157016	-0.368506	-0.172585	-0.216476	-0.166081	-0.183562	-0.0350825	0.24721	-0.0138339	-0.0983782	0.0179281	-0.13454	0.061129	-0.0960226	-0.121946	-0.168323	-0.00912896	0.202308	-0.0734028	-0.156571	-0.0980395	0.0243817	0.170409	0.124287	0.250056	0.309153	0.444063	0.159796	0.313107	0.349008	0.515321	0.424334	0.316236	0.183355	0.476322	0.520785	0.32508	0.287376	0.409273	0.259207	0.283022	0.470985	0.704085	0.637021	M44 floralwhite|0.7041
5	MYH9|P35579	floralwhite	-0.284564	-0.0607116	-0.0321276	-0.379823	-0.414784	-0.218656	0.283974	-0.0106545	-0.0154268	-0.115926	0.318357	0.117616	-0.0891365	0.0629825	-0.0571612	-0.233737	-0.291734	-0.284867	0.62972	0.10582	0.297338	0.194813	-0.155622	-0.347273	-0.32348	0.0723471	0.301225	0.103705	0.104492	-0.164045	0.0286584	-0.311268	-0.282293	-0.481624	-0.0480911	-0.112088	-0.22966	-0.272548	-0.318802	-0.216784	-0.284257	-0.162654	-0.221921	-0.399608	0.478591	0.297698	0.115193	0.106082	-0.144113	0.0888891	-0.211728	-0.364154	-0.191665	-0.143975	-0.234344	-0.165308	0.662568	0.143779	-0.32248	-0.174935	-0.56472	-0.119298	-0.277975	-0.427433	0.0593662	0.400505	0.20986	-0.176577	-0.0840291	-0.05887	0.261384	-0.0669751	-0.180879	0.234465	0.391534	0.428913	0.208648	0.0321361	0.131449	0.112508	0.159677	-0.0608663	-0.170956	0.182262	0.364841	0.153105	0.204616	0.624257	0.597005	0.301562	0.412205	0.699842	0.590614	M44 floralwhite|0.6998
9111	TMBIM1|Q969X1	floralwhite	-0.418918	-0.221896	-0.229515	-0.619614	-0.51152	-0.346977	0.0679602	-0.32738	-0.446811	-0.497262	-0.234345	-0.219519	-0.283204	0.0701908	-0.125425	-0.387794	-0.413044	-0.526396	0.616509	0.159346	0.179389	0.171904	-0.074642	0.0215081	-0.0737039	-0.0403591	0.0428093	-0.00673659	-0.0204145	-0.254858	-0.0758575	-0.106409	-0.268051	-0.409863	0.0501819	-0.140753	-0.0764138	-0.220545	-0.244427	-0.113624	-0.265129	-0.259346	-0.255459	-0.295109	0.161557	-0.00397718	-0.172919	-0.0225503	-0.289562	-0.387873	-0.464648	-0.224088	-0.177517	-0.20022	-0.185209	-0.0481896	0.406264	-0.057111	-0.0777813	0.100268	-0.1846	0.00924842	-0.0594501	-0.00780287	-0.318374	0.0120522	0.114073	-0.105877	-0.0980827	-0.13534	0.129981	0.0666095	0.0188161	0.249557	0.324627	0.476933	0.209683	0.205218	0.375278	0.354594	0.385362	0.159129	0.0589371	0.50842	0.53217	0.301237	0.364806	0.520006	0.381245	0.349153	0.525954	0.698884	0.602937	M44 floralwhite|0.6989
895	VWA1|Q6PCB0	floralwhite	-0.407469	-0.130333	0.0222805	-0.444402	-0.275677	-0.138997	-0.0254016	-0.328467	-0.333563	-0.351293	-0.039979	-0.123179	-0.353715	-0.0196564	-0.226691	-0.358634	-0.518605	-0.531866	0.300799	-0.149243	0.155452	-0.0299348	-0.352215	-0.248988	-0.398139	-0.177542	-0.0288816	-0.0399936	0.122747	-0.207448	0.0331466	-0.152775	-0.191688	-0.45398	0.212963	0.125799	-0.00350868	-0.0384787	-0.0942162	0.141865	-0.0451851	0.0214561	0.0697411	-0.0300153	0.352763	0.186689	0.0641986	0.231647	-0.0189387	-0.159274	-0.282296	-0.17138	-0.32205	-0.0955812	-0.255074	-0.111849	0.431736	0.0508705	-0.0293476	0.0155371	-0.29986	-0.187742	-0.363982	-0.339047	-0.00448758	0.156926	0.421443	0.218985	0.135322	0.165609	0.259178	0.119807	0.098529	0.480776	0.427758	0.553932	0.288524	0.182961	0.40834	0.39144	0.280378	0.274711	0.190583	0.266563	0.494143	0.364163	0.261714	0.418503	0.418546	0.287642	0.3871	0.696868	0.562404	M44 floralwhite|0.6969
2319	DGKH|Q86XP1	floralwhite	-0.178616	0.291515	0.194358	-0.216067	-0.0906075	-0.201631	0.186395	-0.0614874	-0.0708037	-0.106275	0.29481	0.091736	-0.361377	-0.175363	-0.209471	-0.376534	-0.426839	-0.331087	0.410273	-0.139552	0.439284	0.200051	-0.320055	-0.1863	-0.312618	-0.0482313	0.061427	-0.0573682	-0.00577863	-0.133407	0.078657	0.0785558	-0.100588	-0.343241	0.0300266	-0.0293662	0.0277984	-0.0500997	0.114887	0.115595	-0.101917	0.125763	0.0319819	-0.00680957	0.357983	0.582036	0.292729	-0.0181585	-0.0808436	0.137893	-0.0986366	-0.397472	-0.236686	-0.00396133	-0.158167	-0.0397311	0.470992	0.100304	-0.350383	-0.243634	-0.330306	-0.240718	-0.360353	-0.412179	0.174012	0.220845	0.20361	-0.123102	-0.300836	-0.00845475	0.0601368	0.183128	0.181883	0.252025	0.351992	0.401452	0.205387	0.230324	0.178394	0.385053	0.457913	0.135277	0.164701	0.189541	0.357148	0.121071	-0.00148027	0.370692	0.235239	0.341779	0.473886	0.67777	0.547267	M44 floralwhite|0.6778
9264	SLC30A10|Q6XR72	floralwhite	-0.379595	-0.132309	0.0938445	-0.446851	-0.282659	-0.140305	0.0440101	-0.289907	-0.247389	-0.328678	0.0921036	-0.00692616	-0.290085	0.138687	-0.0875117	-0.425968	-0.513459	-0.506205	0.275237	-0.0889927	-0.10712	-0.154479	-0.357798	-0.317772	-0.429448	-0.261249	-0.124233	-0.220721	-0.184676	-0.430348	-0.134553	-0.302971	-0.309308	-0.53965	0.0916116	0.00974018	-0.0449579	-0.157526	-0.0902178	0.126998	-0.209981	-0.128017	-0.0954895	-0.176092	0.32257	0.0522744	-0.144161	0.231991	-0.128713	-0.309262	-0.323856	-0.118352	-0.338024	-0.198573	-0.296334	-0.201219	0.45492	0.0643488	-0.0958582	0.143861	-0.255893	-0.176413	-0.293307	-0.30598	-0.102603	0.137914	0.447083	0.322173	0.22762	0.133448	0.328154	-0.191188	-0.1193	0.543999	0.484595	0.620193	0.266763	0.134963	0.570626	0.52756	0.244081	0.200491	0.130665	0.360736	0.611506	0.504256	0.455716	0.438419	0.522359	0.243798	0.360672	0.67758	0.621124	M44 floralwhite|0.6776
104	TINAGL1|Q9GZM7	floralwhite	-0.251521	-0.123676	-0.285687	-0.524667	-0.526143	-0.114166	0.214621	-0.0871536	-0.318674	-0.277005	-0.150487	-0.0735078	-0.0256959	0.230415	0.122121	-0.132486	-0.220312	-0.286789	0.566036	0.229523	0.292775	0.201709	0.0204143	-0.0224011	-0.070469	-0.0130711	0.270357	0.104636	0.215119	-0.0995264	-0.0643538	-0.161465	-0.231512	-0.35036	-0.248166	-0.120934	-0.278619	-0.410183	-0.344481	-0.246496	-0.41308	-0.34379	-0.354292	-0.436107	0.199903	0.0423258	-0.0684637	0.208071	-0.126611	-0.13329	-0.415753	-0.158068	-0.331883	-0.36957	-0.391112	-0.284427	0.27571	-0.137114	-0.22225	-0.0760032	-0.416796	-0.00480984	-0.125287	-0.164205	-0.173016	0.162561	0.214231	-0.159769	-0.0438054	-0.228223	-0.0646561	-0.0129736	-0.210414	0.0557588	0.00574532	0.283636	-0.0127793	0.0701512	0.22793	0.149122	0.103286	-0.00437939	-0.191459	0.349129	0.424088	0.306189	0.414264	0.548175	0.293289	0.342108	0.462036	0.676559	0.555975	M44 floralwhite|0.6766
6772	ITGB1BP1|O14713	floralwhite	-0.30315	-0.0679983	-0.108009	-0.463432	-0.320893	-0.241228	-0.14723	-0.431006	-0.528699	-0.47567	-0.230839	-0.247625	-0.461358	-0.0717685	-0.247192	-0.413747	-0.529895	-0.559602	0.356225	-0.0248319	0.243718	0.0140781	-0.202731	-0.0235471	-0.181543	-0.17646	-0.0558216	-0.283896	-0.0468143	-0.309248	-0.00364682	0.077472	-0.0670394	-0.338344	0.0170675	0.13375	0.146986	-0.0866448	0.0645009	0.171604	-0.192533	-0.105742	-0.113508	-0.0331326	0.19802	0.225253	0.0408329	0.0579212	-0.0492348	-0.276061	-0.405064	-0.241231	-0.28868	-0.15963	-0.220912	-0.0318462	0.161	-0.136509	0.015033	0.0586102	-0.060365	0.0407849	-0.188633	-0.0807504	-0.14233	-0.0629984	0.191378	0.0612992	-0.0977654	0.0285871	0.0556049	0.134856	0.181773	0.356703	0.26572	0.577401	0.308322	0.430677	0.53652	0.609357	0.570231	0.357106	0.33467	0.539959	0.658359	0.422235	0.304377	0.262708	0.231977	0.256441	0.518523	0.672245	0.608131	M44 floralwhite|0.6722
4108	GIGYF1|O75420	floralwhite	-0.281612	0.148671	0.116252	-0.341899	-0.098786	-0.0607538	-0.0655529	-0.325679	-0.401082	-0.367977	-0.0742051	-0.103233	-0.453183	-0.0458891	-0.161468	-0.477331	-0.54416	-0.502986	0.338912	-0.0257663	0.188909	-0.0115561	-0.367601	-0.115537	-0.288304	-0.181956	-0.067946	-0.202414	-0.198913	-0.238134	0.0428512	-0.00743028	-0.0390475	-0.427159	0.073354	0.0652961	0.231467	0.0285884	0.255758	0.216748	-0.175891	-0.00391105	-0.0184454	0.0311618	0.266184	0.438066	0.135924	-0.0813896	-0.128669	-0.170886	-0.321091	-0.262609	-0.331312	-0.075087	-0.22056	-0.0262155	0.23551	-0.158444	-0.139696	-0.13573	-0.140334	-0.283706	-0.351274	-0.300666	-0.080967	-0.0575385	0.124146	0.0398445	-0.089437	0.034081	0.0137807	0.167061	0.277	0.37273	0.226638	0.55727	0.391232	0.446605	0.445112	0.576778	0.601799	0.341372	0.35033	0.54015	0.571319	0.391884	0.289948	0.19696	0.138979	0.234377	0.363025	0.667344	0.516959	M44 floralwhite|0.6673
5719	BAIAP2L1|Q9UHR4	floralwhite	-0.213368	-0.0323636	-0.171236	-0.452726	-0.406317	-0.271135	0.0474886	-0.269458	-0.353218	-0.381592	-0.181317	-0.180869	-0.312492	-0.0738519	-0.192205	-0.334072	-0.341738	-0.382068	0.441135	-0.0494795	0.271246	0.210437	-0.087365	0.0387289	-0.0535844	-0.19938	0.0068622	-0.0804343	0.00713493	-0.368849	-0.165319	0.00326376	-0.18328	-0.31942	0.0655854	-0.0595861	-0.072743	-0.155464	-0.112748	0.0180117	-0.113254	-0.0743417	-0.136712	-0.116065	0.0465945	0.142378	-0.0754088	0.179562	-0.0545681	-0.237248	-0.315451	-0.0457588	-0.157352	-0.0889787	-0.147262	-0.01764	0.252324	0.0143376	0.0241306	0.223389	-0.0521082	-0.0633736	-0.104998	0.0256666	-0.156316	0.0329087	0.292661	0.0309252	-0.167624	-0.140419	-0.0689859	0.204084	0.139726	0.244381	0.311011	0.461942	0.120292	0.193995	0.336445	0.439666	0.284205	0.289445	0.186436	0.20402	0.489466	0.24218	0.177035	0.42755	0.209621	0.456466	0.583595	0.66269	0.672023	M44 floralwhite|0.6627
8386	RAMAC|Q9BTL3	floralwhite	-0.392322	-0.237238	-0.0730933	-0.563513	-0.395354	-0.285268	-0.241514	-0.5483	-0.504388	-0.516537	-0.142575	-0.269029	-0.530437	-0.128899	-0.311757	-0.35522	-0.609528	-0.636605	0.271364	-0.212295	0.361938	-0.0392457	-0.291378	-0.0500751	-0.287895	-0.167916	-0.104929	-0.00243466	-0.00559847	-0.219358	0.1035	0.118588	-0.0288921	-0.35991	0.10901	0.203825	0.149059	-0.0482263	0.00661894	0.228957	-0.140248	-0.0108127	0.0069913	-0.0413637	0.299326	0.240533	0.101941	0.220869	0.0879731	-0.300278	-0.350412	-0.184241	-0.353779	-0.104058	-0.27496	-0.0625569	0.267553	-0.0332264	-0.00636289	0.0460609	-0.191171	-0.137051	-0.331553	-0.223789	0.0262005	0.100146	0.355861	0.244763	0.0329777	0.117075	0.149086	0.120921	0.173531	0.507261	0.384438	0.71968	0.351029	0.386058	0.604795	0.55224	0.492952	0.399469	0.348668	0.335609	0.709402	0.444303	0.271622	0.244007	0.331051	0.453893	0.54272	0.660098	0.631002	M44 floralwhite|0.6601
5176	MYO1A|Q9UBC5	floralwhite	-0.407065	-0.289882	-0.204143	-0.454805	-0.431236	-0.314337	0.174015	-0.112495	-0.0260227	-0.225129	0.0581025	-0.109506	0.0411418	0.158379	0.0194749	-0.179425	-0.176557	-0.313304	0.544296	0.335857	0.123806	0.104097	-0.0109934	-0.20356	-0.186274	0.0763238	0.280105	0.119088	0.126161	-0.0313657	-0.0789151	-0.328801	-0.157534	-0.3207	-0.0490549	-0.0555296	-0.186586	-0.213641	-0.426213	-0.351915	-0.306225	-0.235294	-0.336529	-0.459601	0.478245	0.0335317	0.0199222	0.21557	-0.0826585	-0.09877	-0.15503	-0.0903461	-0.0655959	-0.109145	-0.0935285	-0.0365825	0.692028	0.17773	-0.30171	-0.210965	-0.470875	-0.0551093	-0.0964275	-0.39338	-0.222224	0.149902	-0.0183962	-0.238005	0.0434802	-0.105907	0.279092	-0.143056	-0.214884	0.179487	0.262101	0.287641	-0.0200926	-0.19888	0.0323991	-0.0787353	0.0517848	-0.125407	-0.291394	0.341047	0.334464	0.102489	0.286636	0.539508	0.515065	0.135682	0.249384	0.659763	0.427027	M44 floralwhite|0.6598
2733	PRRC2A|P48634	floralwhite	-0.280215	-0.0872551	-0.066715	-0.495715	-0.31621	-0.184735	0.0202093	-0.312228	-0.389277	-0.419868	-0.0709395	-0.129375	-0.361855	-0.0399117	-0.191191	-0.373755	-0.527186	-0.487083	0.293174	-0.180764	0.273668	-0.0193808	-0.32871	-0.201939	-0.357072	-0.00162446	-0.0928848	-0.120395	-0.0337353	-0.373691	-0.0303383	-0.00561646	-0.148771	-0.386433	0.00148789	0.0673903	-0.0187945	-0.176213	0.0198556	0.146145	-0.113325	0.00415819	-0.0157828	-0.107076	0.22589	0.312225	0.070199	0.191719	0.0525926	-0.146193	-0.270174	-0.0914744	-0.324228	-0.136137	-0.290349	-0.111546	0.369272	-0.0302375	-0.0360299	0.0545545	-0.201853	-0.171604	-0.34746	-0.204077	0.170532	0.280201	0.39532	0.169255	-0.0191799	0.0329259	0.0860182	0.0139914	0.0205784	0.348086	0.361108	0.682165	0.274071	0.276169	0.373184	0.443671	0.393672	0.207041	0.177108	0.133846	0.559594	0.332051	0.188762	0.38532	0.361792	0.391026	0.580803	0.659247	0.702841	M44 floralwhite|0.6592
4388	CCNY|Q8ND76	floralwhite	-0.149568	0.0682892	0.175296	-0.218599	-0.0382835	-0.336448	0.0111086	-0.249207	-0.0786161	-0.213305	0.178093	-0.0561834	-0.466812	-0.25059	-0.327271	-0.476183	-0.390823	-0.345011	0.116976	-0.25316	0.12936	-0.0229028	-0.277697	-0.103609	-0.222879	-0.33097	-0.171916	-0.38236	-0.205069	-0.486527	-0.308144	0.0437704	-0.0697488	-0.220943	0.228119	0.195547	0.125932	0.0800225	0.129779	0.237493	0.073784	0.231538	0.067712	0.0867154	0.36048	0.391335	0.194086	0.428855	0.170541	0.021558	0.0853754	-0.0696409	-0.0779213	0.154789	0.0397604	0.090895	0.444349	0.348068	-0.102727	0.16554	-0.00532582	-0.104008	-0.167614	-0.176312	-0.109125	-0.0447914	0.236564	0.135464	-0.153672	0.129864	0.173527	0.0108833	0.168345	0.462787	0.531699	0.515028	0.0814025	-0.0416227	0.299702	0.529618	0.405047	0.17421	0.263481	0.137516	0.338715	0.106887	-0.0129911	0.229603	0.210242	0.100761	0.533257	0.65788	0.534705	M44 floralwhite|0.6579
60	NID1|P14543	floralwhite	-0.413131	-0.200761	-0.0946729	-0.408141	-0.261606	-0.255738	-0.071186	-0.305619	-0.313768	-0.38738	-0.128115	-0.231728	-0.314731	-0.0484803	-0.214268	-0.253169	-0.42572	-0.48045	0.405891	0.123199	0.25813	0.0189057	-0.208378	-0.0788132	-0.24618	-0.131507	0.193707	-0.122005	0.153098	0.00515618	0.108432	-0.0740835	0.00150108	-0.340661	0.0624646	0.217569	0.0809884	-0.0439035	-0.125416	-0.0139867	-0.2043	-0.0630676	-0.100772	-0.181155	0.501433	0.294445	0.267139	0.220554	0.0757004	0.00124025	-0.226419	-0.197137	-0.274652	-0.0683212	-0.168284	-0.0608403	0.385035	0.00535256	-0.195424	-0.125663	-0.300107	-0.171868	-0.226044	-0.310234	-0.233522	0.00130771	0.0452532	-0.0940253	-0.018263	0.0891382	0.205813	0.0870483	0.0410069	0.324419	0.208117	0.351231	0.17916	0.122444	0.311173	0.23799	0.371444	0.110275	0.0505538	0.540351	0.44612	0.269586	0.260256	0.323671	0.299752	0.0879923	0.322512	0.653355	0.386432	M44 floralwhite|0.6534
6822	SH3BP5L|Q7L8J4	floralwhite	-0.0398365	0.161748	-0.0516376	-0.294179	-0.268931	-0.183754	0.0418282	-0.142406	-0.217253	-0.168741	-0.10719	-0.0926381	-0.232156	-0.038897	-0.00854042	-0.317423	-0.214514	-0.228263	0.404869	0.1093	0.359493	0.26828	0.0487059	0.200554	0.0930522	-0.201319	-0.119851	-0.0394361	-0.124944	-0.309582	-0.307244	0.0729212	-0.0833199	-0.174242	-0.113229	-0.0215659	-0.010466	-0.191929	0.0274043	-0.0363455	-0.251288	-0.18085	-0.312856	-0.200841	0.168091	0.298781	0.100417	0.0517664	-0.035106	-0.123236	-0.171835	-0.0626238	-0.114562	-0.152259	-0.120146	-0.0480939	0.232486	-0.00973343	-0.0985656	0.0138852	-0.0831365	0.0556947	-0.0150008	-0.0816291	-0.326373	-0.208747	0.062246	-0.137148	-0.433816	-0.371007	-0.350046	0.234654	0.138456	0.126626	0.101185	0.262206	-0.152226	0.0692373	0.321699	0.4924	0.419867	0.241471	0.151955	0.402228	0.436019	0.164283	0.184929	0.239373	-0.0771763	0.334534	0.668161	0.652859	0.543581	M44 floralwhite|0.6529
2209	RECK|O95980	floralwhite	-0.516328	-0.202001	0.0051702	-0.445156	-0.205763	-0.450053	-0.127759	-0.444994	-0.304236	-0.473984	-0.0119949	-0.33471	-0.432852	-0.110779	-0.345196	-0.379098	-0.573841	-0.627674	0.308511	-0.0717152	0.17537	-0.065428	-0.388694	-0.176931	-0.38764	-0.151361	-0.0354989	-0.0638748	-0.144923	0.00521151	0.1734	-0.0193508	-0.0899522	-0.349037	0.331988	0.0984381	0.190267	0.178892	-0.0314946	0.153725	0.00745174	0.188938	0.13949	0.0651519	0.504549	0.268736	0.207488	0.0349556	-0.0947982	-0.119066	-0.159114	-0.292748	-0.110656	0.148012	0.0118067	0.193263	0.576514	0.172562	-0.157086	0.0239521	-0.131694	-0.193992	-0.266204	-0.266385	-0.142224	0.0264616	0.130028	0.105708	0.152776	0.29541	0.492817	0.19559	0.25868	0.505147	0.522535	0.528506	0.354285	0.206395	0.34256	0.313173	0.452498	0.187512	0.193146	0.445342	0.518303	0.296513	0.217394	0.304339	0.433854	0.173155	0.282037	0.642601	0.443313	M44 floralwhite|0.6426
6273	SCARF2|Q96GP6	floralwhite	-0.279614	-0.0868298	-0.0285113	-0.413195	-0.279698	-0.320493	-0.0195262	-0.284756	-0.320595	-0.28895	0.0173932	-0.108973	-0.416542	-0.129786	-0.247402	-0.49121	-0.449899	-0.438151	0.348104	-0.0327432	0.139883	0.016836	-0.229909	-0.0195803	-0.176428	-0.0142707	0.0380982	-0.112564	-0.164187	-0.404836	-0.252123	-0.0534051	-0.0911982	-0.326797	0.117409	0.12566	0.105983	-0.00812509	0.00959066	0.0747883	-0.103375	0.0128699	-0.0827369	-0.0953317	0.251192	0.184279	-0.00836239	0.325658	0.0637382	-0.270968	-0.173837	-0.0143216	-0.0532781	0.046699	-0.0297681	0.0631077	0.379374	0.18581	-0.0896424	0.169753	-0.0564311	-0.000446394	-0.0581221	-0.0700022	0.0133878	0.137702	0.226571	0.0751236	-0.0595929	0.0490816	0.168632	0.0199676	0.0953148	0.394002	0.424864	0.595388	0.205823	0.157814	0.33806	0.43664	0.436126	0.222054	0.189616	0.271423	0.481979	0.242473	0.190467	0.35096	0.359951	0.272604	0.538711	0.638863	0.615997	M44 floralwhite|0.6389
3746	RHBDF1|Q96CC6	floralwhite	-0.203286	-0.0745663	-0.0143827	-0.326307	-0.327524	-0.164744	0.288597	0.0484304	0.030505	-0.0476838	0.185478	0.101577	-0.00233375	0.0548509	0.00247204	-0.275182	-0.106858	-0.149746	0.509733	0.263312	-0.097227	0.142894	0.0333228	-0.149919	-0.103013	-0.0335821	0.180137	-0.0583369	-0.083793	-0.380558	-0.420866	-0.403592	-0.263438	-0.34227	-0.0258865	-0.0232749	-0.205365	-0.239076	-0.280922	-0.290173	-0.278958	-0.285383	-0.316643	-0.444784	0.357749	-0.0287409	-0.137765	0.374382	0.00599176	-0.15068	-0.126139	0.0969584	-0.0384606	-0.150765	-0.101268	-0.173118	0.667476	0.256788	-0.232475	0.0686585	-0.3221	-0.0654634	0.0455932	-0.186857	-0.157034	0.240564	0.128027	-0.122305	-0.0421724	-0.109767	0.16666	-0.170918	-0.278985	0.1985	0.309488	0.286542	-0.0653273	-0.262342	0.053768	0.0609631	0.0604458	-0.00179124	-0.204589	0.124387	0.181904	0.0194716	0.171543	0.590363	0.515953	0.12076	0.37833	0.638789	0.490674	M44 floralwhite|0.6388
9765	TRAK2|O60296	floralwhite	-0.0561083	0.130465	-0.0105956	-0.270607	-0.187374	-0.206936	0.0412241	-0.199741	-0.219948	-0.270691	-0.0930823	-0.103996	-0.254907	0.0185242	-0.0191474	-0.224873	-0.320765	-0.315233	0.450644	-0.0212345	0.18028	-0.0912938	-0.12911	-0.0421229	-0.152723	-0.0511107	0.0542585	-0.175008	0.00923006	-0.120316	0.0149494	0.0719863	-0.0620894	-0.181351	-0.207741	0.0909986	0.0598429	-0.179237	0.0998716	0.103905	-0.26484	-0.0452528	-0.213343	-0.146092	0.246167	0.290954	0.102433	0.245658	0.0260407	-0.0402573	-0.180609	-0.150662	-0.241395	-0.143966	-0.168502	-0.0676091	0.250907	-0.13041	-0.25063	0.0397341	-0.0290315	-0.0775577	-0.170578	-0.103746	-0.10438	-0.0219595	0.0900249	0.00358111	-0.188057	-0.065831	-0.0629502	-0.0949276	-0.0443338	0.204952	0.040327	0.344749	0.0540619	0.208879	0.347635	0.463706	0.38585	0.0230469	0.0753003	0.390456	0.493701	0.2917	0.233189	0.17074	0.0417407	0.200518	0.473178	0.626382	0.47067	M44 floralwhite|0.6264
5283	DENND2B|P78524	floralwhite	-0.240708	0.125653	0.364488	-0.158442	0.133395	-0.0938398	-0.0620819	-0.290736	-0.0991538	-0.242597	0.175691	-0.0465534	-0.42936	-0.111204	-0.246151	-0.337493	-0.564477	-0.450124	0.0415012	-0.419846	-0.0205993	-0.346767	-0.547976	-0.387993	-0.602127	-0.295621	-0.127377	-0.262536	-0.148656	-0.205498	0.0999565	0.0128183	-0.0475108	-0.324553	0.220231	0.211528	0.225799	0.135596	0.297113	0.450478	0.00503505	0.27209	0.315515	0.239061	0.470601	0.50479	0.31003	0.174161	0.0397834	0.154648	-0.0709818	-0.267161	-0.408643	-0.00774736	-0.270579	-0.111124	0.389638	-0.00455909	-0.208951	-0.0780549	-0.10813	-0.409481	-0.511165	-0.37781	0.0303486	0.0138535	0.40153	0.392311	0.204515	0.434316	0.378754	-0.134417	0.0956167	0.586566	0.384424	0.505477	0.380182	0.200099	0.418541	0.521064	0.390794	0.199046	0.323623	0.257881	0.37373	0.335199	0.131146	0.137259	0.237142	-0.00144461	0.182979	0.62582	0.414584	M44 floralwhite|0.6258
109	LAMA4|Q16363	floralwhite	-0.281298	-0.0663656	-0.0271643	-0.326418	-0.279279	-0.164377	0.118226	-0.121552	-0.127062	-0.178401	0.0677921	-0.0401754	-0.15739	0.0310248	-0.0780433	-0.194411	-0.277934	-0.310047	0.395376	0.124335	0.259613	0.169597	-0.118679	-0.0890902	-0.170452	-0.156987	0.143443	0.00247923	0.0500268	-0.107472	-0.0267509	-0.153359	-0.111592	-0.322413	0.0211405	0.0233461	-0.0988471	-0.138149	-0.190739	-0.116285	-0.271543	-0.114479	-0.150313	-0.255628	0.393018	0.241637	0.116177	0.272081	0.0369975	-0.0069391	-0.148949	-0.12405	-0.194662	-0.112582	-0.198864	-0.152411	0.461044	0.139374	-0.297679	-0.0685164	-0.349555	-0.174448	-0.151281	-0.296576	-0.118107	0.1455	0.167673	-0.0700824	-0.0207686	-0.0383545	0.148057	0.0589969	-0.0272031	0.292449	0.301834	0.34674	0.106456	0.0103326	0.24949	0.200545	0.189396	0.118174	-0.0213107	0.31699	0.381393	0.226919	0.252542	0.451614	0.333603	0.229256	0.397913	0.621908	0.492036	M44 floralwhite|0.6219
5728	EWSR1|Q01844	floralwhite	-0.182685	-0.0989741	0.0577385	-0.35625	-0.232957	-0.187225	-0.0774153	-0.325487	-0.259677	-0.31922	0.0610964	-0.0230878	-0.400764	-0.0471323	-0.158885	-0.36055	-0.561393	-0.458054	0.262847	-0.284	0.0530678	-0.300563	-0.396288	-0.370054	-0.506449	-0.138595	-0.110853	-0.209387	-0.0197292	-0.418859	-0.030827	-0.058677	-0.14595	-0.389566	-0.0402431	0.241475	0.0880502	-0.166721	0.0670449	0.240584	-0.206515	-0.00460766	-0.0468255	-0.11225	0.391291	0.35782	0.175839	0.35777	0.152275	-0.0117085	-0.251222	-0.220734	-0.407851	-0.181239	-0.326242	-0.209062	0.29486	-0.116909	-0.142172	0.0440782	-0.181173	-0.16522	-0.392297	-0.229186	0.0454926	0.13197	0.345067	0.248942	0.0297976	0.200064	0.235664	-0.297961	-0.1243	0.46525	0.258207	0.642253	0.30942	0.231866	0.489556	0.531313	0.410059	0.0949969	0.175955	0.256958	0.525385	0.357163	0.219758	0.187797	0.313699	0.14254	0.435847	0.621442	0.545088	M44 floralwhite|0.6214
5632	ARL6IP6|Q8N6S5	floralwhite	-0.409929	-0.310985	-0.0967007	-0.508509	-0.38362	-0.367757	0.0297526	-0.287466	-0.226062	-0.364243	-0.00923908	-0.211222	-0.178447	0.0953274	-0.0788601	-0.467208	-0.357587	-0.440043	0.453011	0.195611	-0.259367	-0.072082	-0.175296	-0.315305	-0.290607	-0.146269	-0.0710711	-0.0225183	-0.103348	-0.404826	-0.338157	-0.441504	-0.313837	-0.426934	0.24192	0.0486913	-0.0502063	-0.0779164	-0.238003	-0.111909	-0.0438258	-0.10318	-0.206523	-0.255999	0.407454	-0.028337	-0.0825789	0.338293	-0.0413494	-0.280745	-0.189139	0.11674	0.0102419	-0.00180676	-0.00522222	0.0763248	0.664324	0.213349	0.0422914	0.209035	-0.167005	-0.00560408	-0.0588437	-0.174535	-0.402575	0.0142711	0.102298	0.0677964	0.144095	0.0331568	0.361892	-0.0723632	-0.0595901	0.369526	0.43229	0.468436	0.0834024	-0.164533	0.293934	0.24315	0.242982	0.0574	-0.0195359	0.39776	0.434566	0.230259	0.338748	0.423865	0.501144	0.0541498	0.305307	0.617519	0.466725	M44 floralwhite|0.6175
2758	PPP1R13L|Q8WUF5	floralwhite	-0.0916909	0.241689	0.229612	-0.187316	-0.0946913	0.0372242	0.201076	-0.0628885	-0.1374	-0.113574	0.186338	0.195945	-0.271329	-0.0581716	-0.114438	-0.440531	-0.370158	-0.26452	0.259787	-0.152831	0.238621	0.118335	-0.249823	-0.113483	-0.227583	-0.257862	-0.0898576	-0.240416	-0.150761	-0.446716	-0.153687	-0.0731882	-0.187687	-0.404449	-0.0280801	-0.0581111	-0.0753052	-0.165989	0.119201	0.150003	-0.145757	-0.0524747	-0.0402236	-0.121462	0.105244	0.30923	-0.00590827	0.125609	-0.0857825	-0.0218133	-0.169215	-0.13729	-0.282123	-0.12633	-0.227163	-0.163293	0.237086	0.0332129	-0.155845	0.0311305	-0.21265	-0.203013	-0.212859	-0.180022	0.168015	0.240099	0.376083	0.0721129	-0.150563	-0.0550999	-0.0154545	-0.0341079	-0.0230899	0.276866	0.332938	0.465425	0.245665	0.238195	0.314258	0.426764	0.286415	0.162215	0.149442	0.110532	0.333511	0.219032	0.111605	0.426417	0.306134	0.327748	0.48007	0.616936	0.59014	M44 floralwhite|0.6169
6512	MPZL1|O95297	floralwhite	-0.289675	-0.186011	-0.153118	-0.41298	-0.410295	-0.275963	0.221077	-0.0773639	-0.137773	-0.17906	0.176037	0.0364972	-0.0811163	0.184995	0.0229639	-0.403853	-0.297869	-0.308867	0.489562	0.24117	-0.0627109	-0.0152938	-0.157293	-0.271786	-0.237767	-0.160341	0.0943012	-0.153007	-0.272422	-0.428953	-0.277867	-0.422355	-0.325197	-0.466849	-0.0803051	-0.107603	-0.1525	-0.256028	-0.302366	-0.231865	-0.332421	-0.246634	-0.338925	-0.41954	0.302554	0.0400506	-0.129977	0.266718	-0.127396	-0.141085	-0.257946	-0.0609204	-0.0799701	-0.160693	-0.125867	-0.0824596	0.519028	0.119137	-0.276188	0.0452794	-0.305403	0.0278116	-0.038429	-0.153312	-0.0657143	0.277115	0.095831	-0.129582	0.0490683	-0.0392807	0.289517	-0.229974	-0.248444	0.216029	0.318995	0.462398	0.192921	-0.00889354	0.157496	0.118296	0.109626	-0.111056	-0.253709	0.287405	0.398264	0.226793	0.370638	0.532284	0.559586	0.115098	0.33553	0.614457	0.582128	M44 floralwhite|0.6145
8116	NDUFA4L2|Q9NRX3	floralwhite	-0.41841	-0.236014	-0.102266	-0.490507	-0.386281	-0.306852	0.182947	-0.174057	-0.218179	-0.334524	0.0858736	-0.0542368	-0.133533	0.157769	-0.0528835	-0.338168	-0.395413	-0.435219	0.449766	0.0594326	-0.168835	-0.111541	-0.248452	-0.388192	-0.402218	0.0173467	0.0810103	-0.133311	0.0218591	-0.297773	-0.118969	-0.333239	-0.350637	-0.446728	0.0327685	-0.0441381	-0.13719	-0.201915	-0.270712	-0.0756606	-0.190201	-0.13802	-0.142066	-0.250008	0.320122	-0.0413235	-0.139857	0.275715	-0.078673	-0.195819	-0.287598	-0.148545	-0.209216	-0.171323	-0.216472	-0.162759	0.562151	0.0733827	-0.196468	0.0383612	-0.325183	-0.0380812	-0.217465	-0.249971	-0.0735596	0.234451	0.252503	0.0357082	0.181771	0.127914	0.426645	-0.216627	-0.19658	0.315942	0.352621	0.471698	0.169782	0.00943547	0.22375	0.186071	0.169172	-0.0114897	-0.0865515	0.265871	0.405943	0.285228	0.341386	0.512193	0.578026	0.132325	0.243614	0.609558	0.50599	M44 floralwhite|0.6096
219	CDC42BPB|Q9Y5S2	floralwhite	-0.0339274	0.353012	0.419473	-0.0390216	0.111968	-0.141532	0.104314	-0.100635	-0.0187974	-0.0558836	0.27236	0.0805777	-0.474641	-0.263576	-0.269939	-0.68099	-0.478375	-0.317583	0.347307	-0.109779	0.0637173	0.0516701	-0.35365	-0.0570716	-0.227226	-0.312485	-0.233967	-0.182394	-0.125956	-0.459347	-0.254652	-0.0790164	-0.140639	-0.360533	0.216041	0.045407	0.184492	0.122929	0.32488	0.24861	0.085274	0.158326	-0.0346275	0.0434436	0.274204	0.364937	0.104841	0.0181922	-0.0599873	-0.0654576	0.0394667	-0.152894	0.093142	0.185688	0.14354	0.246334	0.415712	0.192099	0.00186358	0.279521	0.142723	-0.0848146	0.0102282	0.0371174	-0.117553	-0.0613361	0.161727	0.0744157	-0.302282	-0.0261451	0.0325273	0.142124	0.240041	0.37952	0.499943	0.444542	0.187733	0.144579	0.35896	0.599627	0.508255	0.306412	0.34418	0.311046	0.366854	0.102621	-0.0138063	0.258478	0.184798	0.210816	0.443897	0.609532	0.512479	M44 floralwhite|0.6095
5399	ITGA10|O75578	floralwhite	-0.252667	0.00907533	0.0933242	-0.251488	-0.0909714	-0.285556	-0.112016	-0.333312	-0.244971	-0.355405	-0.0702951	-0.206306	-0.372363	-0.267403	-0.329406	-0.168408	-0.262765	-0.351516	0.28129	-0.0742809	0.179915	0.0740046	0.00211136	0.0283279	-0.118518	-0.325508	-0.000688019	-0.212283	-0.0834988	-0.112542	-0.0367389	0.134588	0.0991651	-0.0740692	0.137975	0.230735	0.183601	0.0809312	0.125428	0.140293	-0.173637	-0.00061937	-0.015332	-0.0384715	0.417536	0.243952	0.187166	0.348704	0.18199	-0.0223136	-0.0489736	-0.0972445	-0.191621	0.0282755	-0.0688131	0.00356653	0.314463	0.109883	-0.235256	-0.0300651	-0.106992	-0.235103	-0.160452	-0.208726	-0.194586	-0.104218	0.0586418	0.0317423	-0.0740078	0.152329	0.187234	0.00691448	0.108593	0.415724	0.256207	0.331274	0.243059	0.114452	0.304434	0.315318	0.432567	0.274648	0.242533	0.316504	0.237169	0.0737028	0.0220079	0.206128	0.20587	0.0619236	0.340918	0.605284	0.322368	M44 floralwhite|0.6053
5577	IL6ST|P40189	floralwhite	-0.179611	-0.0522143	-0.069124	-0.350279	-0.398748	-0.245753	0.169389	-0.076556	-0.111449	-0.144192	0.0357343	-0.0459279	-0.115657	0.0617905	-0.0244124	-0.440736	-0.21181	-0.248237	0.562333	0.297213	0.0254294	0.219671	0.00153647	-0.0145908	0.00308993	0.0266121	0.110523	0.0533957	0.0743374	-0.401148	-0.455633	-0.26923	-0.3606	-0.34821	-0.0160283	-0.105751	-0.1979	-0.213917	-0.254718	-0.240985	-0.184965	-0.2069	-0.377036	-0.400045	0.222291	-0.0838007	-0.168289	0.170266	-0.134978	-0.383922	-0.198107	-0.0560178	0.156461	-0.0335146	0.096102	0.0965691	0.566717	0.233788	-0.097754	0.368892	-0.0477936	0.16737	0.267479	0.0780871	-0.342631	0.00531208	0.0807668	-0.158568	-0.13358	-0.244797	0.0468444	0.019172	-0.0902337	0.153291	0.353987	0.315108	-0.209744	-0.202064	0.214379	0.243314	0.179662	0.0524484	-0.0541726	0.303711	0.382629	0.135398	0.254859	0.530578	0.379957	0.267959	0.447388	0.601786	0.502586	M44 floralwhite|0.6018
4223	WTIP|A6NIX2	floralwhite	-0.238546	0.0934757	0.0116364	-0.237621	-0.0399452	-0.327221	-0.166755	-0.291057	-0.269399	-0.295042	-0.150127	-0.261517	-0.402939	-0.256393	-0.251266	-0.248189	-0.356515	-0.368234	0.316197	-0.01048	0.253889	0.0333144	-0.184444	-0.0239099	-0.199953	-0.128684	0.00744797	-0.0712157	-0.0815249	-0.0602589	0.0115407	0.139662	0.188666	-0.158942	0.134969	0.21982	0.338706	0.135937	0.224275	0.128597	-0.137233	0.0852264	0.0437887	0.0870009	0.403403	0.60486	0.449801	0.0205874	0.117659	0.138976	-0.116289	-0.18971	-0.233872	0.0527712	-0.0887453	0.0272677	0.263591	-0.0710113	-0.24248	-0.277938	-0.147222	-0.289379	-0.329636	-0.323784	-0.269881	-0.273736	-0.122496	-0.163266	-0.331254	0.0160651	-0.0606823	0.24238	0.327205	0.258522	0.0678401	0.25691	0.196982	0.178834	0.204295	0.354176	0.631647	0.195761	0.239992	0.48208	0.306868	0.0647132	0.0142394	0.0114587	-0.115168	0.0324614	0.361562	0.601433	0.307533	M44 floralwhite|0.6014
8587	GPALPP1|Q8IXQ4	floralwhite	-0.416616	-0.275084	-0.246097	-0.599493	-0.478019	-0.35775	-0.113194	-0.434927	-0.504746	-0.546447	-0.251704	-0.302882	-0.345255	0.038809	-0.182284	-0.240098	-0.536118	-0.593269	0.403574	-0.100015	0.279225	-0.00135726	-0.233411	-0.0837766	-0.279617	-0.0192002	-0.113637	0.0419126	0.07413	-0.14135	0.129763	0.0648001	-0.155262	-0.34119	-0.0541888	0.00332152	0.0147291	-0.185581	-0.149292	0.0972506	-0.252221	-0.101573	-0.113333	-0.118221	0.133602	0.0759145	-0.0467586	0.110094	-0.111296	-0.305909	-0.478395	-0.227151	-0.383265	-0.222122	-0.289323	-0.10604	0.258291	-0.15598	-0.144789	0.069986	-0.182016	-0.15844	-0.289584	-0.117794	-0.0443601	0.0819604	0.301192	0.128924	0.0378882	0.0253706	0.140752	0.0422458	0.0245866	0.318917	0.221934	0.529144	0.233695	0.363811	0.494883	0.408989	0.361578	0.158102	0.118456	0.352086	0.668125	0.442633	0.340038	0.314222	0.309342	0.465614	0.491259	0.60138	0.582785	M44 floralwhite|0.6014
13	SYNE1|Q8NF91	floralwhite	-0.299683	-0.0994753	0.0250156	-0.343483	-0.264917	-0.0546708	0.0471808	-0.221005	-0.231415	-0.309208	-0.0853696	-0.13158	-0.217079	0.0603533	-0.0962651	-0.319566	-0.331981	-0.372173	0.419565	0.0899807	0.0853672	0.0827769	-0.159083	-0.0642596	-0.16999	-0.0214479	0.125396	0.0898073	0.0846118	-0.195216	-0.126425	-0.256558	-0.207686	-0.390429	0.132767	-0.0431428	-0.0850962	-0.0870708	-0.117032	-0.0316513	-0.0745333	-0.0866045	-0.122178	-0.206465	0.198661	0.0388187	-0.0291159	0.120554	-0.114206	-0.1843	-0.193362	-0.0597163	-0.122325	-0.0413094	-0.110922	-0.00210357	0.34572	0.0546667	0.0314039	0.216663	-0.147176	-0.185686	-0.112215	-0.0982624	-0.285402	-0.0175978	0.220639	0.0668415	0.0425705	-0.111268	0.029218	0.0867414	0.0187235	0.268134	0.29773	0.410561	0.0816562	0.0244646	0.287306	0.203951	0.165528	0.153408	0.0537852	0.249255	0.405048	0.255546	0.271371	0.415411	0.297721	0.290632	0.348587	0.588237	0.47663	M44 floralwhite|0.5882
7208	CRTC2|Q53ET0	floralwhite	-0.104919	0.0509681	-0.0288959	-0.185888	-0.12539	-0.117073	0.0997226	-0.013875	-0.0251267	-0.0428517	0.0123917	-0.0176578	-0.094413	0.0745155	0.0657798	-0.292099	-0.117014	-0.125615	0.337932	0.251277	-0.0581067	0.0016619	-0.0304242	-0.067854	-0.0626946	-0.0888507	0.109143	-0.193843	-0.0796023	-0.343358	-0.43334	-0.218858	-0.0306777	-0.216694	-0.033691	0.0878874	0.0486745	-0.0836866	-0.0393186	-0.159104	-0.300546	-0.163855	-0.297885	-0.216721	0.340962	0.241387	0.102841	0.237324	0.0415757	-0.00452051	-0.055545	0.00399451	-0.109537	-0.0863465	-0.0971454	-0.0867504	0.400907	0.090202	-0.249066	-0.121603	-0.213628	-0.0762105	-0.0616933	-0.250605	-0.439371	-0.220828	-0.133542	-0.245965	-0.207342	-0.164338	-0.0523921	-0.0575654	-0.00798063	0.157958	0.100009	0.23832	-0.0793691	-0.20974	0.057176	0.202247	0.286876	-0.0562209	-0.0669611	0.391609	0.252565	0.0658071	0.23575	0.237863	0.0833111	-0.0901255	0.407796	0.581931	0.360691	M44 floralwhite|0.5819
6728	ZNF207|O43670	floralwhite	-0.437459	-0.312885	-0.0453884	-0.473257	-0.2999	-0.260255	-0.213983	-0.452881	-0.396527	-0.419182	-0.0789454	-0.181087	-0.393355	-0.0983725	-0.299501	-0.167191	-0.550361	-0.590925	0.210984	-0.226572	0.240129	-0.177991	-0.297419	-0.228429	-0.439488	-0.043951	-0.140611	-0.0668655	0.0875242	-0.109914	0.195749	0.0333628	-0.00439334	-0.306712	0.0529475	0.293189	0.134445	-0.0665601	-0.0410204	0.198758	-0.122544	0.00482813	0.0516717	-0.0895871	0.402163	0.23244	0.158313	0.233595	0.113687	-0.12831	-0.291815	-0.22793	-0.39673	-0.11711	-0.271809	-0.164752	0.281681	-0.0730899	-0.104304	-0.0255229	-0.237225	-0.210598	-0.399396	-0.297883	0.0997874	0.154067	0.374948	0.267097	0.142897	0.251166	0.281892	-0.124932	-0.04915	0.515095	0.316557	0.561835	0.325276	0.31846	0.503107	0.405679	0.387144	0.20568	0.188265	0.278803	0.581025	0.385171	0.217837	0.225523	0.389748	0.265317	0.363863	0.58041	0.505819	M44 floralwhite|0.5804
3183	SYDE1|Q6ZW31	floralwhite	-0.408275	-0.00873663	0.0422277	-0.404847	-0.122278	-0.104046	0.114475	-0.173579	-0.315293	-0.355412	-0.0276889	-0.0569877	-0.213417	0.126778	-0.067062	-0.250927	-0.489388	-0.478331	0.25189	-0.0484743	0.0376	-0.136871	-0.387767	-0.26898	-0.451432	-0.140477	0.0778465	-0.240035	-0.0461547	-0.0315967	0.160536	-0.138481	-0.135779	-0.427867	-0.00621885	-0.00769393	0.0170701	-0.0982289	0.00674016	0.149793	-0.160488	-0.013361	0.0337922	-0.0204812	0.275447	0.266724	0.0574702	0.0209275	-0.136696	-0.00344699	-0.322618	-0.186828	-0.502825	-0.209693	-0.39635	-0.238972	0.308429	-0.162575	-0.22074	-0.215134	-0.307365	-0.323908	-0.451192	-0.384513	0.00914152	0.168567	0.326331	0.115109	0.151727	0.151187	0.194817	-0.032599	-0.0489546	0.315546	0.176714	0.355323	0.265244	0.286286	0.310584	0.333495	0.288095	0.102221	0.0467624	0.409312	0.458988	0.425701	0.358264	0.35041	0.312351	0.170437	0.173944	0.57908	0.451852	M44 floralwhite|0.5791
1622	IGF1R|P08069	floralwhite	-0.17339	-0.0637706	-0.0180084	-0.256133	-0.177144	-0.397067	-0.0672346	-0.305956	-0.16395	-0.357825	-0.0160094	-0.244287	-0.336915	-0.191626	-0.293338	-0.219576	-0.230536	-0.30094	0.36863	0.00465523	0.170096	0.0572368	0.0158012	0.0229478	-0.0656934	-0.376938	0.02838	-0.283561	-0.262989	-0.200202	-0.0870194	0.0384327	0.00965901	-0.130642	0.130862	0.129825	0.138445	0.0582678	0.0174858	0.0577132	-0.181541	-0.011706	-0.137148	-0.110975	0.397139	0.199928	0.133057	0.29931	0.0770939	0.0346753	-0.051187	-0.163485	-0.0799896	0.0686484	0.0398251	0.148613	0.347284	0.141064	-0.161939	0.141821	-0.00338481	-0.0950363	-0.0722226	-0.0487334	-0.282029	-0.0908905	-0.0665489	-0.0395855	-0.0793688	0.107731	0.257095	-0.0224899	0.0745379	0.357064	0.315621	0.368164	0.2933	0.0883888	0.234341	0.267628	0.373622	0.150336	0.106767	0.321662	0.27546	0.0694412	0.0804154	0.237966	0.285955	0.0267719	0.406553	0.574707	0.348763	M44 floralwhite|0.5747
6618	HMGN5|P82970	floralwhite	-0.28557	-0.0237537	-0.118796	-0.42017	-0.324565	-0.155391	-0.165563	-0.349006	-0.436058	-0.395395	-0.304466	-0.208637	-0.341783	-0.0373454	-0.140293	-0.165506	-0.423038	-0.459648	0.262217	-0.0847773	0.425221	0.13739	-0.150391	-0.00127354	-0.17845	-0.136219	-0.141139	0.022852	0.0105505	-0.08891	0.0906997	0.198257	-0.00841147	-0.240434	-0.0901266	0.0639479	0.100845	-0.153331	0.0608091	0.156237	-0.273916	-0.121232	-0.0622856	-0.00883984	0.12381	0.269419	0.147387	-0.0386129	-0.0526173	-0.209071	-0.431383	-0.25625	-0.456694	-0.266576	-0.345446	-0.215083	0.0689926	-0.274374	-0.216415	-0.136771	-0.189589	-0.273208	-0.344337	-0.230959	-0.121414	-0.0639563	0.233715	0.0754926	-0.126743	-0.0716257	-0.119086	0.170062	0.162193	0.250072	0.0648272	0.383723	0.123381	0.374987	0.522985	0.49608	0.474516	0.352783	0.330515	0.401958	0.592196	0.404894	0.248239	0.186518	0.0189273	0.397329	0.474987	0.568373	0.529727	M44 floralwhite|0.5684
6932	SARNP|P82979	floralwhite	-0.41405	-0.264505	-0.327411	-0.565812	-0.440142	-0.37416	-0.181667	-0.422748	-0.522432	-0.475187	-0.344952	-0.320423	-0.322283	-0.0471129	-0.17994	-0.173871	-0.378432	-0.5053	0.257525	0.0298119	0.408301	0.169012	-0.0501494	0.129551	-0.0626606	-0.0338591	-0.136247	0.140361	0.074241	-0.121284	0.00750288	0.157539	0.0771577	-0.180144	-0.0320611	0.0860117	0.0976392	-0.125733	-0.101389	0.000416386	-0.235738	-0.119062	-0.160888	-0.134392	0.107282	0.11556	0.0165342	0.14003	0.0205533	-0.346593	-0.338143	-0.0819752	-0.276536	-0.124374	-0.186997	-0.0267784	0.157617	-0.0792126	-0.139803	-0.0817269	-0.205893	-0.124738	-0.222065	-0.201861	-0.129679	-0.0298546	0.139479	-0.00632272	-0.133404	-0.129558	-0.0891378	0.182559	0.148561	0.252687	0.163377	0.465467	0.109959	0.259855	0.428028	0.364482	0.424068	0.209359	0.148053	0.37869	0.641442	0.332989	0.270629	0.228054	0.110702	0.456826	0.578469	0.566492	0.573558	M44 floralwhite|0.5665
8739	SOX17|Q9H6I2	floralwhite	-0.160327	-0.103739	-0.0297331	-0.350699	-0.332971	0.000257089	0.189025	-0.0695039	-0.145191	-0.168869	-0.0488861	0.0340761	0.0169327	0.27628	0.159845	-0.252905	-0.274815	-0.255516	0.298295	0.00667492	-0.0937495	-0.0717061	-0.174158	-0.203785	-0.251445	-0.0630699	-0.0489311	0.096515	0.0995657	-0.398563	-0.286727	-0.297698	-0.345239	-0.377331	-0.108882	-0.108088	-0.222375	-0.30205	-0.191305	-0.0268456	-0.184621	-0.20538	-0.201658	-0.270623	0.0573715	-0.0978521	-0.212707	0.180135	-0.167423	-0.204277	-0.30289	-0.0355947	-0.299127	-0.28886	-0.339756	-0.2565	0.310024	-0.110087	-0.00633023	0.21985	-0.145617	-0.0806432	-0.13312	-0.0117855	-0.153138	0.0875956	0.448681	0.198918	0.0994723	-0.107928	0.0175963	-0.17444	-0.252605	0.19169	0.151162	0.332756	-0.0780262	-0.0468174	0.356114	0.274411	-0.00444458	-0.0370736	-0.0825929	0.199648	0.410926	0.352795	0.390254	0.437844	0.311832	0.262597	0.384972	0.561985	0.537948	M44 floralwhite|0.562
5717	RANBP3|Q9H6Z4	floralwhite	-0.136865	-0.107493	-0.138131	-0.378196	-0.427327	-0.139373	-0.010239	-0.18702	-0.218793	-0.264563	-0.074838	-0.0695384	-0.126286	0.115668	0.0192537	-0.131683	-0.246742	-0.258872	0.386247	0.0195803	0.154614	0.01524	-0.0467755	-0.253632	-0.234168	-0.195834	-0.0243808	-0.148217	-0.0604403	-0.299008	-0.139012	-0.18061	-0.235832	-0.31811	-0.178845	0.00177886	-0.130362	-0.321666	-0.176758	-0.0478964	-0.404495	-0.283543	-0.29712	-0.31461	0.286516	0.188025	0.103264	0.233895	0.00287621	-0.0276149	-0.359939	-0.179819	-0.338129	-0.322049	-0.322385	-0.284247	0.239054	-0.10116	-0.211381	0.00749628	-0.285495	-0.0745768	-0.201655	-0.197811	-0.241928	-0.00736347	0.221336	0.0552615	-0.0523849	-0.119992	0.00772308	-0.204967	-0.202382	0.230474	0.0947806	0.324806	0.0646152	0.0647494	0.396879	0.349904	0.232617	0.121993	0.0227764	0.2819	0.391309	0.279829	0.301704	0.293911	0.226	0.164908	0.39181	0.547714	0.462836	M44 floralwhite|0.5477
6741	BACH1|O14867	floralwhite	-0.197019	0.121852	0.106845	-0.242371	-0.122824	-0.153176	-0.116208	-0.223064	-0.206544	-0.133077	0.0431592	-0.0360562	-0.331312	-0.103991	-0.141862	-0.460385	-0.412645	-0.361724	0.146088	-0.0337475	0.184258	0.00746516	-0.239342	-0.068665	-0.199207	-0.168541	-0.186973	-0.144185	-0.269473	-0.335725	-0.218186	0.0288346	-0.0514377	-0.2672	0.0860921	0.089023	0.185412	0.0289002	0.186208	0.14339	-0.119877	-0.00888992	-0.0525897	-0.0152224	0.226666	0.330927	0.141786	-0.0809298	-0.06163	-0.24548	-0.169961	-0.118995	-0.0745418	-0.0141577	-0.0402096	0.0404063	0.281292	0.0329038	-0.152933	-0.0411816	-0.0350563	-0.0543571	-0.0806262	-0.181561	-0.0728681	-0.052092	0.186536	0.0753316	-0.156885	-0.0243707	-0.00587842	0.116358	0.194051	0.340022	0.323168	0.413786	0.0711103	0.163454	0.398543	0.532402	0.516627	0.355948	0.334477	0.397089	0.480921	0.255885	0.169817	0.176732	0.128393	0.220093	0.397931	0.545221	0.516547	M44 floralwhite|0.5452
2516	PDE8A|O60658	floralwhite	-0.125836	0.0621968	-0.00869056	-0.30667	-0.312933	-0.115033	0.266821	-0.0405655	-0.115997	-0.14065	0.166456	0.110374	-0.158593	0.0409845	-0.094002	-0.441864	-0.298433	-0.267897	0.356607	-0.0514346	0.149487	0.210187	-0.151883	-0.180733	-0.162208	-0.133143	-0.00107402	-0.249751	-0.022262	-0.482974	-0.210263	-0.103512	-0.418841	-0.399961	0.0196986	-0.188162	-0.282753	-0.27235	-0.186751	0.00214701	0.0100839	-0.101257	-0.108028	-0.159315	0.0448469	0.0541553	-0.177265	0.0485313	-0.210003	-0.179863	-0.238643	-0.146394	-0.111162	-0.15779	-0.153157	-0.0593281	0.328066	0.132784	0.144909	0.178458	-0.172004	0.232505	-0.0775675	-0.0557755	0.0459431	0.234703	0.388433	0.0247888	-0.080064	-0.0911867	0.116949	0.0216148	-0.0622741	0.16254	0.423918	0.427325	0.044899	0.107698	0.222828	0.369218	0.12602	0.0976315	0.0547024	0.074086	0.327237	0.178554	0.126951	0.541254	0.445433	0.341993	0.442285	0.53653	0.585474	M44 floralwhite|0.5365
675	RAI14|Q9P0K7	floralwhite	-0.00985575	0.271938	0.186003	-0.0466694	-0.0377519	-0.0245766	0.125394	0.0609377	0.0123102	0.0705571	0.20809	0.211374	-0.188631	-0.126819	-0.0687079	-0.219498	-0.250928	-0.129358	0.381918	0.0123149	0.23342	0.0816085	-0.153182	-0.155416	-0.215156	0.00680025	0.111721	-0.0132771	0.141155	-0.225913	-0.0231609	-0.0413837	0.0652085	-0.266542	-0.16608	0.0709459	0.130528	-0.120532	0.171739	0.0272144	-0.267425	-0.108463	-0.144839	-0.159549	0.206245	0.415121	0.144695	-0.0513709	-0.00501248	0.0667975	-0.164713	-0.283957	-0.244368	-0.145927	-0.206969	-0.172623	0.249087	-0.125357	-0.298852	-0.232237	-0.264235	-0.273866	-0.234352	-0.246934	0.157835	0.160567	0.103422	-0.145584	-0.376139	-0.0894851	-0.133744	-0.0286744	-0.0236275	0.156916	0.0970055	0.247138	0.187933	0.21405	0.214104	0.345498	0.423022	0.0861516	0.094194	0.278547	0.287836	0.101426	0.0400915	0.229571	0.128861	0.184125	0.377332	0.510026	0.414134	M44 floralwhite|0.51
5555	FAS|P25445	floralwhite	-0.172438	-0.0356501	-0.0677089	-0.354038	-0.334795	-0.169565	0.185286	-0.0841414	-0.131634	-0.16562	0.157918	0.0250012	-0.121369	0.129125	-0.0132742	-0.37562	-0.282123	-0.265159	0.247321	0.0632246	0.0401122	0.0162846	-0.156074	-0.168613	-0.166513	-0.223875	-0.0128124	-0.432411	-0.305869	-0.405598	-0.270684	-0.20137	-0.370823	-0.355194	-0.091199	-0.15432	-0.219271	-0.235879	-0.210584	-0.0783211	-0.190728	-0.161739	-0.241748	-0.257356	0.137626	0.0125687	-0.131496	0.195091	-0.15932	-0.201389	-0.225886	-0.0489789	-0.0687924	-0.162969	-0.0937219	-0.0664573	0.316959	0.167142	-0.135526	0.193113	-0.12056	0.189	0.0703062	-0.028785	-0.0158057	0.183073	0.271488	0.0383279	0.0320722	-0.06589	0.15832	-0.122821	-0.144717	0.177783	0.34921	0.34512	-0.0263017	-0.0025491	0.216006	0.2865	0.0629906	0.111009	-0.0573116	0.100252	0.344252	0.218521	0.261628	0.453438	0.409124	0.224953	0.328552	0.501498	0.539104	M44 floralwhite|0.5015
8717	ZNF277|Q9NRM2	floralwhite	-0.161232	-0.0469426	-0.0423835	-0.181709	-0.130361	-0.32656	-0.230296	-0.307676	-0.14899	-0.260232	-0.0963291	-0.242257	-0.393842	-0.238835	-0.313338	-0.180108	-0.162748	-0.226913	0.291944	0.0625146	0.142559	-0.0245922	-0.00582972	-0.167843	-0.106669	-0.298759	0.116746	-0.510386	-0.161095	-0.163887	-0.14834	-0.0383233	0.104483	-0.10631	0.104995	0.299579	0.24628	0.0958596	0.0180961	0.0120254	-0.306826	-0.0669762	-0.184731	-0.0263166	0.532517	0.427485	0.413041	0.321883	0.252561	0.132488	-0.0315977	-0.14019	-0.135757	0.00180807	0.000305657	0.00685353	0.368897	0.18846	-0.297945	-0.22191	-0.196738	-0.0894243	-0.142553	-0.37445	-0.367607	-0.290543	-0.256184	-0.204762	-0.296187	0.0281683	0.108828	0.04719	0.241569	0.344335	0.219135	0.238266	0.179574	-0.0228592	0.16418	0.295329	0.472562	0.238856	0.227381	0.382952	0.184267	-0.0150348	0.0357792	0.0383139	0.060328	-0.194545	0.295175	0.495399	0.185469	M44 floralwhite|0.4954
2779	NUMB|P49757	floralwhite	0.075948	0.363411	0.109238	-0.13598	-0.133612	-0.00914341	0.438274	0.195207	0.0657949	0.0511548	0.265196	0.291524	-0.0743155	0.0478264	0.0584317	-0.274897	-0.119691	-0.0230539	0.283764	-0.167383	0.202164	0.305093	-0.109041	-0.0795009	-0.0527285	-0.0681423	-0.00586113	-0.117208	-0.0673945	-0.51968	-0.319257	0.0704757	-0.292353	-0.194029	-0.17328	-0.247687	-0.279718	-0.306024	0.000466381	0.0579162	-0.059316	0.0376302	-0.0179057	-0.0391811	-0.0976267	0.193345	-0.158523	0.174932	-0.0865667	-0.0197284	-0.120084	-0.117586	-0.214806	-0.178496	-0.258106	-0.242059	0.260376	0.0789186	-0.190754	-0.002363	-0.235127	-0.15847	-0.204453	-0.155134	0.265886	0.336842	0.452144	0.0189493	-0.173241	-0.13517	-0.10399	0.0209016	-0.0592947	0.0352027	0.230909	0.25573	-0.113262	0.0612648	0.0787117	0.357051	0.124289	0.00919177	0.0555626	-0.0949472	0.148001	0.121782	0.0483473	0.457781	0.184287	0.389669	0.547346	0.494734	0.561643	M44 floralwhite|0.4947
5855	BRINP2|Q9C0B6	floralwhite	-0.133848	0.00962496	-0.0264158	-0.244785	-0.24129	-0.222773	0.0722931	-0.130649	-0.1063	-0.25502	-0.0886157	-0.152982	-0.202186	-0.0183504	-0.103981	-0.510616	-0.242751	-0.259535	0.461468	0.125529	0.0989247	0.233162	-0.103246	-0.0841212	-0.0809115	-0.134836	-0.0493776	-0.0162824	0.139367	-0.329851	-0.270997	-0.202005	-0.23504	-0.310918	0.0625505	-0.119977	-0.0197702	-0.0249754	-0.0805445	-0.00555461	-0.0837561	-0.0119386	-0.217244	-0.160903	0.0908912	0.0366913	-0.0545333	0.0567617	-0.18063	-0.227702	-0.131565	-0.145635	0.124655	0.0720407	0.144519	0.23522	0.375257	0.132057	-0.0779188	0.250106	-0.112792	-0.0397315	0.0341674	-0.0377584	-0.320483	-0.112107	0.01551	-0.104601	-0.256362	-0.225169	-0.0325001	0.161949	0.122481	0.17162	0.36624	0.271428	-0.0839422	-0.0493522	0.272219	0.331331	0.324764	0.166732	0.11598	0.329213	0.35599	0.110747	0.132008	0.299737	0.176059	0.259379	0.377494	0.485612	0.363605	M44 floralwhite|0.4856
398	CSPG4|Q6UVK1	floralwhite	-0.273737	-0.110361	-0.0249448	-0.29039	-0.25022	-0.245608	-0.0236467	-0.205519	-0.168608	-0.234001	0.00835414	-0.138609	-0.227286	-0.218759	-0.269799	-0.0778243	-0.209744	-0.280664	0.35224	0.0380457	0.33024	0.186984	-0.0185455	-0.0831585	-0.159904	-0.0128447	0.198797	0.0799872	0.147327	0.0424502	0.0539858	-0.0120318	0.0261291	-0.169005	0.09135	0.139731	0.00670709	-0.0249815	-0.122723	-0.0783657	-0.154294	-0.0505761	-0.0217644	-0.174424	0.420246	0.270256	0.269948	0.231331	0.220486	0.0474788	-0.0651113	-0.117284	-0.12673	0.016631	-0.091432	-0.0688217	0.447152	0.183538	-0.205584	-0.153174	-0.327151	-0.145521	-0.162446	-0.284577	-0.0241569	0.134014	0.0367262	-0.147867	-0.153891	0.00977109	0.107598	0.131383	0.0625091	0.219403	0.231905	0.279315	0.145005	-0.00219828	0.10137	0.0149665	0.25371	0.170343	0.0514606	0.0823936	0.178839	-0.028077	-0.0478532	0.323743	0.284511	0.174629	0.294557	0.484952	0.307409	M44 floralwhite|0.485
9548	NCKAP5L|Q9HCH0	floralwhite	-0.304025	-0.0652277	-0.126138	-0.35327	-0.266924	-0.206685	-0.0397472	-0.24139	-0.296783	-0.314015	-0.0414202	-0.16459	-0.280208	-0.0570706	-0.183806	-0.253395	-0.317124	-0.341054	0.316601	0.00313521	0.254175	0.130654	-0.159195	-0.0932507	-0.166308	-0.105467	0.109379	-0.13103	-0.0634234	-0.0868775	0.133336	-0.0209222	-0.0327649	-0.30489	0.097429	0.0584892	0.0705609	-0.0304053	-0.0338682	0.0298766	-0.162029	-0.0493168	-0.00816006	-0.0399394	0.304779	0.302366	0.16441	0.0743385	-0.0726169	-0.0365377	-0.231741	-0.197951	-0.174092	-0.0723847	-0.177508	-0.0240373	0.232685	0.0427942	-0.114923	-0.172204	-0.295595	-0.0756286	-0.265604	-0.334177	0.0295522	0.112857	0.141598	0.00884067	-0.0228763	0.07115	0.161817	0.16387	0.160828	0.291135	0.277663	0.393999	0.305586	0.296617	0.271427	0.339371	0.336539	0.298393	0.196429	0.303957	0.362948	0.229492	0.168097	0.219107	0.263079	0.245036	0.215656	0.479657	0.407363	M44 floralwhite|0.4797
7738	APCDD1|Q8J025	floralwhite	-0.23753	0.0342117	-0.0680796	-0.331639	-0.256958	-0.225465	-0.0271273	-0.231482	-0.371857	-0.352541	-0.273454	-0.239662	-0.216867	0.0295828	-0.0778415	-0.311533	-0.282266	-0.349355	0.417539	0.127376	-0.0453793	0.0868941	-0.0495849	0.00157358	-0.0618653	-0.132026	-0.162668	-0.105494	-0.00530298	-0.220731	-0.231515	-0.0985932	-0.191105	-0.228728	-0.0480904	-0.0763378	0.0522981	-0.0878428	0.0138817	0.0193292	-0.216291	-0.161241	-0.24104	-0.131792	0.0122547	-0.0947995	-0.163154	0.0314212	-0.103013	-0.40541	-0.330132	-0.011729	-0.0746167	-0.104171	-0.0171699	0.0346628	0.18865	-0.106516	-0.164593	0.225734	0.0436054	-0.0805026	0.0774999	0.0849533	-0.313737	-0.239554	0.130409	0.0213706	-0.116155	-0.162212	-0.09353	0.133123	0.107925	0.20548	0.16215	0.214331	-0.0217014	0.1372	0.380133	0.39382	0.350485	0.401444	0.210513	0.423321	0.408452	0.268676	0.289855	0.259538	0.0903653	0.292625	0.272894	0.478314	0.40022	M44 floralwhite|0.4783
2882	LRCH1|Q9Y2L9	floralwhite	-0.0247731	0.248062	0.225313	0.00750191	0.138575	-0.0783338	0.010204	-0.0381225	0.0367586	0.00621257	0.148748	0.072241	-0.262118	-0.272623	-0.193395	-0.0720318	-0.112576	-0.0931574	0.158356	-0.0282209	0.298476	0.136306	-0.0123752	0.0997514	-0.0339153	-0.0360355	0.114242	-0.194154	-0.0434449	-0.0797805	-0.0248007	0.184856	0.241949	0.0101222	-0.0319591	0.271099	0.208491	0.0739297	0.257676	0.0704198	-0.213055	0.0370872	-0.0296839	-0.0227811	0.412953	0.509596	0.340772	0.208961	0.227417	0.218212	0.119355	-0.142002	-0.145296	0.0576539	-0.0349747	-0.0917473	0.292238	0.104298	-0.403027	-0.273214	-0.180033	-0.299478	-0.160956	-0.357548	-0.0284507	-0.0296021	-0.0810222	-0.181449	-0.31433	0.0224897	-0.0420298	0.0303221	0.11488	0.222548	0.123679	0.144533	0.0446631	0.0582957	0.071257	0.268353	0.428062	0.0546642	0.163742	0.20777	0.109427	-0.0696067	-0.110927	0.0867857	-0.00403437	-0.0155158	0.398704	0.47556	0.252616	M44 floralwhite|0.4756
7290	SLC41A3|Q96GZ6	floralwhite	-0.417285	-0.308577	-0.135713	-0.446679	-0.359298	-0.343126	-0.18162	-0.403465	-0.315415	-0.447856	-0.177382	-0.27297	-0.290259	-0.00607175	-0.218716	-0.397176	-0.341967	-0.465826	0.330872	0.116083	-0.100513	0.00121446	-0.134052	-0.178285	-0.163261	-0.144924	-0.136521	-0.0776311	-0.22325	-0.277461	-0.189672	-0.289709	-0.224155	-0.35628	0.279487	0.0912516	0.0756864	0.0126756	-0.153447	-0.0026447	-0.0109048	-0.0787574	-0.133807	-0.0835941	0.267954	-0.0668376	-0.0789939	0.135257	-0.127036	-0.400062	-0.25796	0.0434662	-0.0103998	0.0161975	0.0753753	0.129848	0.462071	0.148879	0.0375685	0.201618	-0.0422649	-0.062869	-0.064586	-0.155441	-0.349952	-0.0430492	0.0646303	0.119445	0.145816	0.0710703	0.308086	0.0572889	0.0920545	0.37696	0.420386	0.463852	0.155006	0.00694454	0.37814	0.305748	0.295236	0.231458	0.187229	0.364843	0.473825	0.285803	0.273715	0.269008	0.403038	0.100454	0.239277	0.466853	0.392865	M44 floralwhite|0.4669
7046	ZNF131|P52739	floralwhite	-0.253153	-0.103148	-0.152088	-0.38637	-0.357797	-0.166537	-0.00385575	-0.173508	-0.23858	-0.175479	0.0103638	-0.112779	-0.123718	0.0929737	0.0128379	-0.277202	-0.228034	-0.279866	0.333841	0.184227	0.132677	0.103922	-0.0625405	-0.0939086	-0.0834136	0.100757	0.209465	0.122603	0.0189398	-0.205041	-0.137577	-0.105911	-0.151815	-0.252202	0.0343064	-0.0806078	-0.0330219	-0.071859	-0.138628	-0.125367	-0.233535	-0.120862	-0.167061	-0.194373	0.173909	0.0734839	-0.0196938	0.0224477	-0.203518	-0.32772	-0.251497	-0.221892	0.0215908	-0.0432669	-0.071918	0.0434722	0.283681	0.0634973	-0.191258	0.0208804	-0.164156	0.0735932	0.0430601	-0.083775	-0.150131	0.0215115	0.0418636	-0.0825839	0.0188973	-0.0664009	0.107693	0.0488534	0.0729775	0.152265	0.215371	0.364231	0.0983366	0.0626381	0.199786	0.184507	0.251025	0.101791	0.0411862	0.315287	0.401987	0.210059	0.287944	0.292702	0.238245	0.235319	0.295751	0.434708	0.401445	M44 floralwhite|0.4347
5497	SYT15|Q9BQS2	floralwhite	-0.226791	-0.067924	0.0324176	-0.25825	-0.204424	0.0408045	0.0654303	-0.162171	-0.0970155	-0.247205	-0.00372763	-0.0402818	-0.0571036	0.144187	-0.0414727	-0.0139782	-0.190618	-0.249259	0.268066	-0.0948564	0.0969366	0.00999677	-0.135923	-0.21618	-0.246687	-0.247009	-0.0484459	-0.0995054	-0.0275518	0.0342037	0.175021	-0.163014	-0.24305	-0.277078	0.0976453	-0.119279	-0.173989	-0.104223	-0.177508	0.0332082	-0.0529264	-0.0293958	0.00277963	-0.117311	0.17055	0.0133437	-0.0486607	0.0867042	-0.159438	-0.0592004	-0.189767	-0.152676	-0.24639	-0.0930274	-0.17507	-0.110246	0.282569	0.0204067	0.00342092	0.0375477	-0.199107	-0.25471	-0.292689	-0.246361	-0.110576	0.0701312	0.281236	0.203475	0.24337	0.0691032	0.174428	-0.0348327	-0.0635551	0.279349	0.236563	0.263371	0.184537	0.114418	0.199542	0.136674	-0.0332235	0.0855567	-0.00719376	0.0404358	0.250218	0.233921	0.209851	0.325561	0.295252	0.230068	0.143235	0.403567	0.300715	M44 floralwhite|0.4036
2777	ANKLE2|Q86XL3	floralwhite	-0.0391354	0.0366628	0.133619	-0.144298	-0.0580581	-0.173601	-0.0330476	-0.139452	-0.0628601	-0.163048	0.0867839	-0.0927045	-0.180041	-0.0719721	-0.0560072	-0.194934	-0.18557	-0.131999	0.372435	0.0713917	-0.0613638	-0.140445	-0.10482	-0.272032	-0.268129	-0.137512	0.0935586	-0.0551908	-0.167446	-0.186677	-0.118515	-0.186396	-0.0311251	-0.160035	-0.0295132	0.169235	0.120063	-0.0385352	0.149879	0.0363399	-0.225379	-0.0757442	-0.17215	-0.195725	0.42479	0.297538	0.205773	0.262527	0.163143	0.0375061	0.00704963	0.0182365	-0.016744	-0.0149725	-0.0430034	-0.0182445	0.378289	0.023055	-0.196736	0.00788797	-0.0407001	-0.0947781	-0.0429869	-0.128229	-0.0603772	0.0378935	-0.0413911	0.0232434	-0.0378651	0.0556698	0.131128	-0.243059	-0.117211	0.234135	0.110667	0.255566	0.163695	-0.000276582	0.22083	0.224192	0.270634	0.0553419	0.0567091	0.23266	0.194897	0.077119	0.103219	0.0986205	0.176666	-0.0747787	0.137795	0.38305	0.249801	M44 floralwhite|0.3831
2414	COLGALT1|Q8NBJ5	ivory	-0.0136288	0.174495	0.216893	0.0975889	0.0800074	0.329138	0.237888	0.189755	0.109265	0.18738	0.349924	0.41914	0.0261411	0.0646108	0.0043105	0.0139537	-0.145512	0.00357553	-0.193282	-0.401619	0.230926	0.102198	-0.336464	-0.243334	-0.276312	0.141811	-0.123428	0.220233	0.0281069	0.0486304	0.400784	0.0462185	-0.163192	-0.218595	-0.0341139	-0.249542	-0.166143	-0.0789249	0.0333203	0.197514	0.114526	0.131897	0.371285	0.211568	-0.252744	0.0271053	-0.153664	-0.332048	-0.27134	0.0592585	-0.137951	-0.34633	-0.302697	-0.142497	-0.303132	-0.276522	-0.074818	-0.114402	-0.0668863	-0.259967	-0.335197	-0.316326	-0.457571	-0.282184	0.873068	0.660704	0.493923	0.242641	0.184461	0.189979	0.144114	0.0716493	-0.00177481	0.0147302	0.151851	0.14995	0.328131	0.40883	-0.00235525	-0.0206368	-0.207082	0.035026	0.0679328	-0.45693	-0.0283969	0.146926	-0.0908126	0.151503	0.261696	0.382364	-0.110357	-0.157401	0.100737	M43 ivory|0.8731
977	DNAJC3|Q13217	ivory	0.118918	0.275999	0.174726	0.154385	0.128195	0.447528	0.180837	0.219144	-0.0115121	0.210412	0.165787	0.41189	0.0778393	0.0771798	0.105007	0.0399359	-0.0598392	0.0912963	-0.235892	-0.289808	0.185346	0.123318	-0.20247	-0.0554542	-0.0824637	0.171893	-0.169043	0.218035	0.0503902	0.044294	0.360433	0.162736	-0.0715075	-0.11099	-0.194656	-0.246016	-0.107847	-0.122389	0.178939	0.194608	0.0580332	0.0220236	0.275008	0.193157	-0.458699	-0.0447431	-0.243111	-0.485937	-0.266135	-0.059354	-0.216872	-0.285741	-0.285782	-0.212273	-0.313648	-0.287837	-0.386137	-0.34344	0.0155155	-0.262018	-0.180052	-0.182939	-0.303025	-0.0911366	0.846079	0.538267	0.383026	0.158937	0.0685244	0.0601049	-0.115386	0.0939384	0.0155734	-0.154011	-0.0921528	0.0148665	0.252195	0.523863	0.0284461	0.0365343	-0.126555	0.125685	0.145492	-0.326131	-0.0460972	0.1645	-0.0687971	-0.00548954	0.0332172	0.342593	-0.169539	-0.310477	-0.00979093	M43 ivory|0.8461
6998	FNDC3B|Q53EP0	ivory	-0.0695913	0.107632	0.302666	-0.020789	0.0651646	0.132884	0.106114	0.0267159	0.0702868	0.107269	0.439987	0.324301	-0.119586	-0.0835996	-0.106413	-0.0771452	-0.267116	-0.113312	-0.213801	-0.472792	0.127432	-0.140972	-0.390589	-0.415836	-0.457523	0.159249	-0.0523903	0.139932	-0.027331	-0.105995	0.239602	0.0116259	-0.0822126	-0.208214	0.0507471	0.0111792	-0.0166615	-0.00183869	0.145329	0.273011	0.164374	0.22312	0.376156	0.186897	0.0641699	0.224113	0.0475665	-0.102815	-0.0345255	0.0988924	-0.0379308	-0.314084	-0.274234	-0.0383371	-0.266561	-0.216986	0.151383	-0.00433439	-0.0445201	-0.253826	-0.308602	-0.271588	-0.507451	-0.400623	0.818927	0.634428	0.510111	0.336008	0.165023	0.322928	0.255087	-0.0731688	-0.0266105	0.231357	0.291253	0.312501	0.310716	0.262981	0.0955772	0.145895	0.0281808	0.0976546	0.163528	-0.379739	0.065735	0.133794	-0.118069	0.104393	0.324276	0.226219	-0.00399234	0.058673	0.205086	M43 ivory|0.8189
2390	PLOD3|O60568	ivory	0.0258659	0.0889013	0.0888528	0.0234754	-0.0453691	0.227707	0.319953	0.227252	0.127244	0.20008	0.357674	0.400609	0.128093	0.134419	0.0779677	0.133795	-0.0675607	0.0489836	-0.114587	-0.306519	0.275596	0.0808487	-0.196475	-0.17805	-0.197332	0.240596	0.0394588	0.223696	0.112049	0.0660361	0.361311	0.0410579	-0.153152	-0.150496	-0.169202	-0.25196	-0.275613	-0.199717	-0.129273	0.0459179	-0.000358134	0.0413669	0.233409	0.0516105	-0.219454	-0.0439481	-0.191667	-0.14797	-0.196382	0.129295	-0.144729	-0.327488	-0.305843	-0.208881	-0.351862	-0.330786	-0.0358654	-0.0889698	-0.135417	-0.190296	-0.361255	-0.151872	-0.354074	-0.181246	0.808056	0.694187	0.458703	0.121599	0.17872	0.132466	0.155378	-0.0651909	-0.169235	-0.0598504	0.0749768	0.112232	0.233018	0.290935	-0.100646	-0.131143	-0.293916	-0.156194	-0.149229	-0.454596	-0.0442362	0.108476	-0.0303629	0.254828	0.320322	0.329802	0.0163915	-0.0692696	0.156354	M43 ivory|0.8081
2730	PTPN1|P18031	ivory	0.218687	0.302666	0.333738	0.111452	0.00458381	0.223108	0.413775	0.302483	0.267392	0.326399	0.57032	0.564165	0.00698137	0.00925592	0.0589565	-0.229221	-0.149598	0.116045	-0.0115711	-0.408765	0.193982	0.0914151	-0.30556	-0.251261	-0.263507	-0.0658885	-0.152143	0.247571	-0.0690596	-0.337722	-0.0250599	-0.0914587	-0.352881	-0.318561	-0.043489	-0.280826	-0.29009	-0.183299	0.0328211	0.125101	0.0399444	0.0883271	0.189429	-0.024784	-0.101205	0.0725153	-0.163212	-0.0832665	-0.208569	0.128552	-0.0255284	-0.413169	-0.131866	-0.0946375	-0.21577	-0.233821	0.122127	0.0587114	-0.0873565	0.0992453	-0.213595	-0.12718	-0.224339	-0.0173721	0.76037	0.707311	0.570325	0.215509	0.0371937	0.0995881	0.155935	-0.157348	-0.191852	0.0744636	0.298845	0.278973	0.235745	0.134309	0.0297981	0.0860884	-0.177233	-0.0689716	-0.0337315	-0.508244	-0.0581106	0.0468584	-0.110101	0.345184	0.399938	0.332411	0.179511	0.100222	0.314757	M43 ivory|0.7604
5278	SH3TC1|Q8TE82	ivory	0.193187	0.180111	0.318801	0.16425	0.122999	0.24743	0.289006	0.219705	0.254963	0.284622	0.482663	0.43451	0.0481362	0.036602	0.0281416	-0.0699431	-0.111478	0.101467	-0.206238	-0.446275	0.00481472	-0.133605	-0.318299	-0.266259	-0.274637	0.101868	-0.125968	0.157093	-0.00121768	-0.118476	0.143538	-0.107963	-0.266084	-0.191235	0.0543878	-0.204438	-0.240702	-0.0791277	0.0201903	0.166956	0.236034	0.185528	0.28661	0.115405	-0.189503	-0.037217	-0.211741	-0.0547682	-0.150416	0.098081	0.0760912	-0.139576	-0.0419349	-0.0177939	-0.132137	-0.128665	0.0743149	0.132352	0.124961	0.189084	-0.0143035	-0.0278443	-0.155731	0.0678243	0.754646	0.611141	0.496607	0.327722	0.194129	0.176229	0.199706	-0.146083	-0.16651	0.0647183	0.269988	0.219757	0.252931	0.0851679	-0.0691744	-0.0300175	-0.342651	-0.104677	-0.078503	-0.631617	-0.116453	0.0161726	-0.155851	0.167814	0.313278	0.205114	-0.0239238	-0.154422	0.126855	M43 ivory|0.7546
7184	FKBP11|Q9NYL4	ivory	-0.00605336	0.0339166	0.205162	0.150486	0.159603	0.18958	0.0299897	0.067065	0.0987044	0.150463	0.335394	0.286393	-0.0575273	-0.0734119	-0.102293	0.0270504	-0.152809	-5.46666e-05	-0.222174	-0.429204	-0.0439083	-0.19299	-0.361475	-0.34323	-0.354774	0.0783193	-0.118292	0.0557	4.22044e-05	0.0471392	0.377045	-0.00843719	-0.0640649	-0.161876	0.0980821	0.0177144	-0.00495393	0.0478376	0.0984881	0.237709	0.207916	0.216208	0.40547	0.195018	-0.032756	0.104659	0.0233401	-0.12868	-0.0424368	0.143586	0.00933052	-0.237134	-0.170114	0.0233101	-0.140876	-0.131186	-0.0989159	-0.0218003	0.0886364	-0.187601	-0.172441	-0.140991	-0.35897	-0.220639	0.752173	0.503619	0.328046	0.307345	0.228987	0.369891	0.295574	-0.107575	-0.0531157	0.11081	0.144956	0.146409	0.44486	0.26034	0.0125949	-0.0597046	-0.154194	0.00937476	0.0558213	-0.427002	-0.116476	0.0574003	-0.165984	-0.0663322	0.222475	0.0688901	-0.291914	-0.276595	-0.100796	M43 ivory|0.7522
6551	MSR1|P21757	ivory	0.0297719	0.106989	0.37303	0.177613	0.330684	0.145317	-0.130711	-0.0646474	0.0438829	0.11077	0.24464	0.168698	-0.232426	-0.235016	-0.218321	-0.0626332	-0.243889	-0.0661732	-0.446057	-0.590729	-0.0499823	-0.305435	-0.418562	-0.128705	-0.315536	0.0082218	-0.207033	0.0863964	-0.0652484	0.0173591	0.267774	0.187273	0.105	-0.0261796	0.196935	0.182742	0.20195	0.243065	0.337647	0.457395	0.272315	0.366291	0.5529	0.41065	-0.0355101	0.146516	0.0804805	0.0113661	0.131103	0.0609425	0.113011	-0.0610326	-0.132733	0.129344	-0.092113	-0.0702493	-0.118502	0.0463339	0.0506536	-0.0209358	0.0622677	-0.248482	-0.284066	-0.0924602	0.749836	0.347326	0.398481	0.483731	0.214754	0.455563	0.231741	-0.0225829	0.110348	0.273269	0.183514	0.164921	0.345343	0.263674	0.109902	0.13627	-0.0200263	0.19594	0.273338	-0.381868	-0.12101	0.040322	-0.253533	-0.2491	0.0517581	0.0594709	-0.208488	-0.232485	-0.114945	M43 ivory|0.7498
2876	DICER1|Q9UPY3	ivory	0.137292	0.0908047	0.295487	0.0879318	0.030258	0.402461	0.237496	0.179903	0.142639	0.204315	0.370167	0.416366	0.113176	0.230322	0.182196	-0.0831731	-0.189837	0.0424718	-0.187967	-0.372483	-0.0963289	-0.246405	-0.390666	-0.353503	-0.372373	0.134287	-0.070813	0.204434	-0.0174726	-0.129809	0.188816	-0.249404	-0.364079	-0.342191	-0.089204	-0.260387	-0.29592	-0.212008	-0.00660072	0.166241	0.0559352	-0.0146787	0.199708	-0.0136884	-0.234084	-0.119897	-0.265326	-0.180588	-0.238111	-0.00157398	-0.119692	-0.149472	-0.193728	-0.234549	-0.325795	-0.325129	-0.0734535	-0.108909	0.096321	0.182096	-0.105825	-0.053426	-0.174255	0.058221	0.729354	0.61495	0.585472	0.418732	0.3459	0.134282	0.165799	-0.283096	-0.312589	0.0472748	0.155157	0.230325	0.254834	0.181946	0.106517	-0.00676286	-0.3911	-0.0426621	-0.077992	-0.488062	0.00288993	0.229422	0.0762487	0.161112	0.33489	0.23594	-0.168616	-0.195602	0.120523	M43 ivory|0.7294
6978	CRELD2|Q6UXH1	ivory	0.029044	0.187955	0.248165	0.159512	0.174285	0.395051	0.0040885	0.0550807	-0.0546878	0.077491	0.109101	0.297645	-0.0836882	0.0305027	-0.0231148	-0.0967197	-0.229321	-0.0392658	-0.371129	-0.465057	-0.0082145	-0.126412	-0.430999	-0.219165	-0.300217	-0.0570158	-0.258927	-0.0250187	-0.112098	-0.0767693	0.277143	0.0726466	-0.160692	-0.219896	-0.0342432	-0.145228	0.00721766	0.0134096	0.227788	0.376405	0.0716842	0.138504	0.425796	0.317008	-0.356173	-0.0497326	-0.135222	-0.376765	-0.194322	-0.0763209	-0.226977	-0.322634	-0.315347	-0.132802	-0.249481	-0.254533	-0.384775	-0.292434	-0.032432	-0.0937071	-0.0813543	-0.274594	-0.327437	-0.0615268	0.727117	0.387838	0.476721	0.378713	0.231381	0.280593	0.0868293	0.0316799	0.0727283	0.0649515	0.0534797	0.118214	0.336288	0.469815	0.181791	0.115815	-0.0981256	0.255348	0.277108	-0.322219	-0.0236963	0.251406	-0.0357277	-0.0842454	0.0670161	0.222907	-0.283708	-0.281769	-0.0298937	M43 ivory|0.7271
1603	PLOD1|Q02809	ivory	0.0232066	0.217524	0.190078	0.0144241	0.0200001	0.199176	0.352205	0.1977	0.0888655	0.145873	0.351922	0.387793	0.0769304	0.148869	0.0781445	-0.0344851	-0.150978	-0.0139679	-0.109194	-0.341372	0.151758	0.0142834	-0.266357	-0.235124	-0.26759	0.0648506	-0.175761	0.0087922	-0.0594832	-0.144115	0.149808	-0.0260277	-0.235857	-0.198722	-0.120129	-0.291006	-0.265862	-0.187881	-0.00718186	0.142441	0.0989723	0.105924	0.188906	0.0527562	-0.25246	-0.0170124	-0.255517	-0.121764	-0.207104	0.0474429	-0.0928035	-0.197443	-0.249063	-0.140624	-0.262278	-0.214156	0.0114706	-0.0421466	-0.0323103	-0.0169643	-0.194398	-0.150493	-0.318893	-0.12928	0.71128	0.583475	0.560988	0.259165	0.153446	0.0685944	0.0880241	-0.0770309	-0.145452	0.0517151	0.202699	0.182141	0.197137	0.259935	0.0208866	0.0870257	-0.18933	-0.022397	-0.0545736	-0.37286	0.0524161	0.182125	0.034292	0.308518	0.292588	0.369456	0.118099	0.0548142	0.292078	M43 ivory|0.7113
8316	RPL22L1|Q6P5R6	ivory	-0.143835	0.0306042	0.150589	-0.0881518	-0.0139967	0.0483116	-0.0472967	-0.12389	-0.167393	-0.0576966	0.154097	0.134528	-0.207593	-0.179832	-0.230964	-0.100738	-0.254866	-0.194882	-0.125503	-0.37952	0.159037	0.0600174	-0.238766	-0.0874617	-0.213491	-0.0223001	-0.124989	0.211001	-0.0408118	-0.02267	0.344249	0.0978181	-0.0407217	-0.179022	0.142723	-0.0124298	0.0444083	0.0653433	0.133037	0.269279	0.0500987	0.0840114	0.343255	0.212205	-0.0663528	0.0393944	-0.0911434	-0.13959	-0.11657	-0.143228	-0.144238	-0.219038	-0.140767	-0.0270288	-0.170313	-0.123648	-0.0342983	-0.00508381	-0.0131446	-0.0804552	-0.136842	-0.112697	-0.229362	-0.132115	0.704042	0.524337	0.405171	0.309276	0.175278	0.298913	0.248519	0.0997205	0.110154	0.219326	0.287941	0.299286	0.468185	0.459344	0.226061	0.156951	0.0401835	0.289598	0.270496	-0.254144	0.123382	0.146075	-0.10192	0.0729069	0.303586	0.328668	-0.0510301	-0.0352739	0.167491	M43 ivory|0.704
6754	TIMP1|P01033	ivory	0.0866372	0.0428244	0.237471	0.237311	0.300659	0.0951352	-0.143159	-0.0169823	0.112104	0.183325	0.18235	0.124191	-0.0951144	-0.373727	-0.252042	0.276363	0.0348441	0.0989738	-0.410412	-0.495045	0.200194	-0.0844582	-0.0799348	0.0208517	-0.0997055	0.274121	-0.0857788	0.360762	0.156955	0.205896	0.314237	0.345989	0.368758	0.281753	0.17575	0.246576	0.190832	0.264527	0.26177	0.260511	0.356869	0.391787	0.525891	0.34284	-0.0371058	0.214008	0.202837	0.0230164	0.330276	0.256155	0.2794	-0.00949864	-0.0234924	0.250903	0.00751262	0.0046249	-0.123021	0.0860735	0.160934	-0.211752	-0.00393269	-0.219105	-0.287368	-0.136266	0.701494	0.329524	0.197909	0.233613	0.0162731	0.305776	0.0328624	0.0881936	0.149156	0.086486	0.0294681	-0.0269884	0.228625	0.129026	-0.165294	-0.143626	-0.0280914	0.0403648	0.166098	-0.539731	-0.304758	-0.237287	-0.480666	-0.268133	-0.0929255	0.0267838	-0.0917808	-0.293511	-0.223398	M43 ivory|0.7015
8141	CRISPLD2|Q9H0B8	ivory	0.00859847	-0.071749	0.208295	0.0492978	0.11491	0.073013	-0.0574314	-0.0679405	0.0678552	0.0824504	0.273783	0.160105	-0.148252	-0.239251	-0.223069	0.0565223	-0.155124	-0.0435125	-0.292946	-0.502159	0.227615	-0.100451	-0.262081	-0.215382	-0.295377	0.142698	-0.153252	0.388159	0.0558009	0.0755266	0.360767	0.0884041	0.112806	-0.0476398	0.270713	0.136836	0.0824891	0.168576	0.128878	0.25395	0.325687	0.29882	0.462461	0.259597	0.053028	0.189335	0.124577	-0.0367268	0.117638	0.19878	0.111255	-0.124372	-0.112572	0.135449	-0.112215	-0.0492427	0.0340678	0.058891	0.202699	-0.105747	-0.142444	-0.226146	-0.412262	-0.175448	0.69378	0.498281	0.366263	0.34946	0.160895	0.330151	0.231374	0.0182394	0.0826054	0.222018	0.237988	0.253656	0.414923	0.220217	0.00805328	-0.0173571	-0.0599708	0.0733708	0.148269	-0.471624	-0.0896559	-0.0474784	-0.29687	-0.0641814	0.204247	0.142213	-0.0354787	-0.127857	0.0187452	M43 ivory|0.6938
6639	PSME3|P61289	ivory	-0.0960251	0.100433	0.112147	-0.164109	-0.166037	0.119084	0.0567765	-0.107324	-0.214029	-0.0655317	0.132907	0.178232	-0.214244	-0.128768	-0.164619	-0.10047	-0.305516	-0.228615	0.0454024	-0.388604	0.541736	0.275473	-0.209713	0.00877452	-0.156437	0.0217488	-0.239683	0.409759	0.0390336	-0.0248488	0.368011	0.20388	-0.114544	-0.255602	0.0340288	-0.203555	-0.102209	-0.106498	0.0552131	0.188121	0.0247869	0.0287751	0.237719	0.076683	-0.209653	0.109038	-0.126258	-0.299368	-0.224993	-0.149764	-0.279916	-0.352499	-0.282103	-0.127269	-0.287822	-0.167617	-0.0992295	-0.140161	0.0669145	-0.0863038	-0.259303	-0.15513	-0.362494	-0.136837	0.691142	0.512763	0.520475	0.221024	-0.0304562	0.0105206	-0.0406536	0.258216	0.1445	0.137288	0.245415	0.367299	0.420928	0.52398	0.27486	0.212395	0.0691965	0.318901	0.230999	-0.299108	0.255548	0.206381	-0.0681168	0.225491	0.225102	0.666375	0.283103	0.128588	0.376385	M43 ivory|0.6911
7319	PTP4A3|O75365	ivory	0.0359253	0.0186919	0.258787	0.0634493	0.116097	0.0108939	0.145852	0.0911102	0.172503	0.189831	0.455735	0.273486	-0.0532036	-0.133134	-0.120866	-0.0618214	-0.0973122	0.031015	-0.22237	-0.370543	0.0142761	-0.126283	-0.24845	-0.247486	-0.246329	0.206475	-0.0546682	0.103292	-0.0269669	-0.0988608	0.0835838	-0.0829871	-0.0973539	-0.0904594	0.152598	0.0293083	-0.114652	0.0309771	0.0231913	0.121894	0.289963	0.2354	0.324291	0.094462	0.0702086	0.12328	0.0090421	0.15507	0.139391	0.150968	0.213983	0.0774433	0.0697621	0.12234	-0.00680255	-0.0813222	0.231141	0.312805	0.065197	0.0809497	-0.109216	-0.0407643	-0.12704	-0.114488	0.685564	0.55488	0.378786	0.256829	0.149282	0.226844	0.255347	-0.120631	-0.117615	0.145109	0.322963	0.193369	0.166296	-0.0550226	-0.111901	-0.0537698	-0.166907	-0.0731204	-0.0388589	-0.532918	-0.165007	-0.0954165	-0.236521	0.0888358	0.298375	0.0719782	-0.0515865	-0.107928	0.0544783	M43 ivory|0.6856
8608	LRRC25|Q8N386	ivory	-0.0701662	-0.0568593	0.188799	0.103712	0.0971836	0.192493	0.212131	0.178616	0.21698	0.257849	0.411778	0.327753	0.098392	-0.027342	-0.0476981	0.101152	0.013681	0.0495219	-0.236054	-0.224079	0.0420406	0.111117	-0.135916	-0.0536098	-0.0641483	0.375215	0.0171485	0.442644	0.262395	0.137274	0.294035	0.0932406	-0.0639802	0.00342784	0.114675	-0.119114	-0.16934	0.0376976	-0.089719	0.0403418	0.345899	0.203971	0.402273	0.167389	-0.168166	-0.218694	-0.241834	-0.134303	-0.129083	-0.0692118	0.0585349	-0.166957	0.0435316	0.0811707	-0.0370318	-0.0738725	0.0625563	0.156421	0.105705	-0.104737	-0.19666	-0.0714076	-0.115704	-0.104771	0.684644	0.604178	0.296726	0.153629	0.316308	0.274439	0.314804	0.0100994	-0.0621977	-0.0667571	0.185274	0.00749931	0.103217	0.0486481	-0.186403	-0.289126	-0.319127	-0.139967	-0.0455127	-0.507475	-0.192856	-0.0596239	-0.203865	0.138085	0.322202	0.188532	-0.232566	-0.31594	-0.117232	M43 ivory|0.6846
8652	RNF10|Q8N5U6	ivory	0.0949454	0.272673	0.250648	0.0329917	-0.0314692	0.431939	0.154019	0.0951822	-0.0769593	0.120999	0.180525	0.411245	-0.0573915	0.102545	0.106068	-0.19665	-0.218081	-0.0397061	-0.0833866	-0.351559	0.225003	0.142617	-0.271083	-0.13639	-0.188577	-0.115117	-0.268865	0.332561	-0.0488757	-0.254628	0.111044	0.0255311	-0.252615	-0.317831	-0.131	-0.275157	-0.160669	-0.20651	0.17709	0.256826	-0.0137457	-0.0580169	0.161335	0.0585382	-0.366354	-0.0259905	-0.25024	-0.353464	-0.333785	-0.183167	-0.305627	-0.316394	-0.362293	-0.278877	-0.396724	-0.306884	-0.293837	-0.333681	0.0624212	-0.0505908	-0.195001	-0.251484	-0.344732	-0.0701377	0.681771	0.499843	0.60537	0.343144	0.0652006	-0.0221893	-0.143614	0.00994707	-0.0463493	0.038204	0.0659521	0.275175	0.289071	0.457318	0.348982	0.257359	-0.0495714	0.229832	0.226014	-0.236019	0.185901	0.336487	0.094627	0.154582	0.141983	0.482567	0.0666392	-0.0231748	0.269283	M43 ivory|0.6818
7294	ADAMTS4|O75173	ivory	0.229943	0.0456084	0.273265	0.222835	0.199946	0.118958	0.0447601	0.070025	0.239412	0.21626	0.363666	0.276253	-0.0643473	-0.225087	-0.172599	0.124889	-0.0381597	0.125587	-0.347597	-0.541401	0.147651	-0.136968	-0.179111	-0.0804539	-0.170927	-0.00852358	-0.212538	0.117414	0.00489704	0.0288347	0.253758	0.140966	0.0223368	0.0858311	0.176565	0.0812959	-0.0662642	0.0987733	0.0975003	0.250434	0.370259	0.307327	0.390664	0.20438	-0.0220755	0.0636804	0.0437996	0.178032	0.255892	0.260467	0.28963	0.012126	0.0465792	0.160381	0.00235713	-0.0185443	-0.039956	0.233851	0.304427	0.171551	0.0897999	0.0412897	-0.150028	0.0844402	0.680995	0.484137	0.389056	0.393015	0.142835	0.274274	0.191243	-0.118762	-0.0664751	0.137861	0.209917	0.132619	0.242153	0.0580732	-0.0697625	-0.0481697	-0.235476	-0.0048778	0.0550453	-0.662667	-0.267767	-0.162893	-0.377032	-0.0721621	0.155261	0.0594565	-0.0136814	-0.267888	-0.0660343	M43 ivory|0.681
8342	SLA|Q13239	ivory	0.0293046	0.0629844	0.454773	0.258766	0.370202	0.109775	-0.0492178	-0.00890988	0.217493	0.241334	0.408437	0.268642	-0.183971	-0.285969	-0.245243	-0.106198	-0.140737	-0.0149418	-0.418579	-0.45311	0.0174693	-0.132223	-0.299597	-0.0430268	-0.178151	0.0780733	-0.257885	0.245563	-0.106524	-0.0491022	0.118951	0.125625	0.141198	0.0244827	0.287923	0.194096	0.154661	0.279743	0.284459	0.33182	0.395412	0.392289	0.514636	0.328717	0.0972263	0.173384	0.0894378	0.0589759	0.171913	0.128613	0.323776	-0.0282002	0.0773352	0.2729	0.0919304	0.0427162	0.127544	0.320338	0.121465	0.00838757	0.0527005	-0.15612	-0.165979	-0.131709	0.680177	0.412861	0.271151	0.338212	0.160681	0.379557	0.281112	-0.0401785	0.0937008	0.25331	0.333413	0.180554	0.259616	0.0582849	0.0119655	0.0177043	-0.02169	0.0122237	0.204606	-0.398914	-0.162708	-0.0840268	-0.315823	-0.123957	0.179373	-0.0483478	-0.106826	-0.20236	-0.124733	M43 ivory|0.6802
2669	TXLNA|P40222	ivory	0.416491	0.402142	0.367456	0.421793	0.386021	0.211801	0.154052	0.296963	0.38228	0.412183	0.428016	0.419433	0.0804316	-0.219874	0.0203198	0.339217	0.190336	0.367388	-0.289207	-0.478647	0.156536	-0.0654688	-0.0077326	-0.136931	-0.136612	0.122013	-0.0599068	0.127454	0.0686633	0.0647799	0.217998	0.292851	0.237504	0.280693	-0.136756	0.0830603	0.0503888	0.0161022	0.346894	0.239996	0.0926907	0.249987	0.31458	0.209536	-0.054368	0.357744	0.184419	0.0789812	0.260944	0.513669	0.310511	-0.130429	-0.156587	0.0283774	-0.143707	-0.213293	-0.179658	-0.0682573	-0.147289	-0.294741	-0.0820209	-0.221538	-0.330476	-0.172961	0.668074	0.340777	0.169555	0.132809	-0.134531	0.178641	-0.0708779	-0.201857	-0.101135	-0.0499402	-0.146012	-0.128932	0.152653	0.0861816	-0.20925	-0.0431246	-0.0369103	-0.147236	0.0281514	-0.541449	-0.388528	-0.261832	-0.430285	-0.22453	-0.177931	-0.0415985	0.0126635	-0.233158	-0.161445	M43 ivory|0.6681
818	PARP4|Q9UKK3	ivory	0.115652	0.245682	0.253591	0.105586	0.0263384	0.143364	0.305927	0.233563	0.136949	0.18154	0.372944	0.393149	-0.0314134	-0.0556441	-0.0295535	-0.0336735	-0.173639	0.0376998	0.0974167	-0.33905	0.256798	0.058819	-0.262459	-0.185741	-0.268574	0.248582	0.128777	0.255054	0.280421	0.000997891	0.249225	-0.0188689	-0.176573	-0.245027	-0.115498	-0.214656	-0.185678	-0.134154	0.0205151	0.094372	-0.0280115	0.066134	0.131617	-0.0100595	-0.128216	0.0827698	-0.0838112	-0.173789	-0.155666	0.179335	-0.082397	-0.48096	-0.213503	-0.087951	-0.211698	-0.206536	0.00976547	-0.0575728	-0.132634	0.0110219	-0.212012	-0.156712	-0.224839	-0.0129429	0.660634	0.537514	0.392372	0.0465001	-0.0849524	0.0393464	0.0717994	-0.0771231	-0.137684	-0.00260399	0.137814	0.123355	0.254692	0.215423	-0.0039734	-0.00579877	-0.110642	-0.0790389	-0.0527004	-0.384512	-0.0503477	0.0222291	-0.133348	0.245259	0.261183	0.330051	0.0835967	0.00236477	0.139926	M43 ivory|0.6606
5032	FSTL1|Q12841	ivory	-0.0621574	0.198856	0.309104	0.0814409	0.2092	0.224665	-0.157381	-0.107046	-0.096599	0.0348784	0.113003	0.172899	-0.280189	-0.24539	-0.241175	-0.0452092	-0.290068	-0.156663	-0.249043	-0.481594	0.189877	-0.117503	-0.345292	-0.117523	-0.310791	-0.00290745	-0.107932	0.0233289	-0.0598989	-0.0102956	0.315981	0.17832	0.177216	-0.140126	0.128338	0.19316	0.222569	0.158292	0.356549	0.385478	0.112145	0.184327	0.417882	0.291919	0.0439996	0.326516	0.166921	-0.166787	0.0859949	0.0665423	-0.059407	-0.150624	-0.322298	-0.00236587	-0.234045	-0.167598	-0.113192	-0.137258	0.046526	-0.245627	-0.136234	-0.395513	-0.463141	-0.332749	0.657105	0.331392	0.404146	0.36618	0.0524379	0.293303	0.0523457	0.137411	0.193723	0.324714	0.170784	0.260923	0.445292	0.457964	0.218517	0.284721	0.205439	0.368221	0.381667	-0.162549	0.0743014	0.140293	-0.156565	-0.0918813	0.0580773	0.208499	-0.00139359	0.0498396	0.11909	M43 ivory|0.6571
6546	TYMP|P19971	ivory	0.293123	0.271414	0.179352	0.13617	0.0142221	0.240129	0.339439	0.313851	0.221252	0.31598	0.378486	0.460089	0.138255	0.0546152	0.157464	0.00495368	0.0668732	0.233612	-0.152549	-0.33845	0.198753	0.204869	-0.0843659	-0.0689986	-0.0265676	0.0176386	-0.22501	0.241105	0.0162723	-0.156684	0.0491873	0.109907	-0.254549	-0.0425697	-0.169862	-0.29525	-0.3036	-0.200277	-0.00214553	0.0926136	0.0395473	0.0580458	0.149175	0.0541357	-0.310982	-0.0633141	-0.225193	-0.139038	-0.209879	0.0524339	-0.0445182	-0.277307	-0.0928788	-0.140845	-0.178504	-0.256992	-0.139968	-0.0440458	-0.0802125	0.0125028	-0.126609	-0.0071314	-0.0860488	0.0754626	0.655718	0.507041	0.436289	0.154722	-0.00827486	0.00309491	-0.0392498	-0.0599674	-0.127732	-0.137326	0.0520028	-0.0440836	-0.0271284	0.155167	-0.041021	0.0468738	-0.256946	-0.0555577	-0.0172585	-0.487636	-0.155877	-0.00733374	-0.148358	0.1293	0.103734	0.325861	0.0645229	-0.171348	0.0749655	M43 ivory|0.6557
9582	DUSP6|Q16828	ivory	0.151233	0.211934	0.162474	0.126368	-0.00114968	0.40895	0.287681	0.284618	0.171708	0.293403	0.332977	0.453765	0.0449445	0.129731	0.0839435	-0.194832	-0.0743526	0.105492	-0.124038	-0.171188	0.198256	0.25364	-0.204865	0.0158382	0.0341603	-0.0261941	-0.189103	0.0163242	-0.113791	-0.263294	0.0504308	-0.0262013	-0.259482	-0.237725	-0.0468992	-0.313106	-0.263286	-0.141967	-0.0143798	0.0656505	0.127393	-0.0223648	0.139231	0.0570337	-0.37109	-0.165157	-0.301661	-0.31005	-0.307268	-0.157017	-0.100001	-0.156337	-0.0387263	-0.123972	-0.155253	-0.131251	-0.112077	0.0457025	0.171406	0.0581235	-0.108629	0.0114665	-0.0301058	0.0414889	0.623028	0.532401	0.480517	0.210753	0.117184	-0.0305748	-0.0202553	0.14899	0.0102959	-0.070204	0.244004	0.186604	0.152239	0.286844	0.0505218	0.0710404	-0.212464	0.144629	0.0925178	-0.369701	0.0267617	0.166648	0.0230153	0.274133	0.322401	0.387244	0.0391657	-0.118555	0.244543	M43 ivory|0.623
6374	TNFRSF6B|O95407	ivory	0.0236827	-0.00220144	0.287381	0.189221	0.307423	-0.120473	-0.192565	-0.133563	0.117596	0.105478	0.281242	0.114069	-0.292062	-0.472606	-0.392623	0.0215327	-0.172653	-0.0472668	-0.43395	-0.582248	0.154094	-0.233092	-0.277607	-0.0290051	-0.222809	0.0916177	-0.167244	0.0821196	0.00885858	0.0408345	0.220242	0.307785	0.289349	0.130034	0.329573	0.343563	0.230713	0.323625	0.264829	0.327367	0.427754	0.468426	0.531593	0.348985	0.161282	0.361437	0.319042	0.220081	0.411486	0.294358	0.369251	-0.0441504	0.0152959	0.35906	0.124173	0.10674	0.0793949	0.355914	0.186161	-0.0684902	0.0509322	-0.109722	-0.260483	-0.184759	0.621531	0.301822	0.190342	0.250624	-0.0313608	0.38589	0.221973	-0.0206302	0.158466	0.263309	0.254525	0.17217	0.272062	0.0101978	-0.0706182	0.0108671	0.0805952	-0.0657507	0.174388	-0.495081	-0.225327	-0.241844	-0.492628	-0.249079	0.0310355	-0.0844535	0.00522598	-0.151288	-0.145524	M43 ivory|0.6215
863	CP|P00450	ivory	-0.0452766	-0.0327845	0.0936484	-0.0644018	-0.0965253	0.059908	0.152486	0.0714021	0.0391223	0.125206	0.312187	0.264521	-0.0631698	-0.0620228	-0.096954	-0.0644984	-0.218946	-0.110505	-0.0167628	-0.246219	0.244422	0.0269137	-0.198317	-0.0466999	-0.15472	0.534848	0.0806961	0.299116	0.271701	-0.0373569	0.216422	0.0216205	-0.0974966	-0.184918	-0.013813	-0.0801544	-0.153242	-0.108151	-0.0840286	0.00707289	0.122442	0.0378096	0.122536	-0.0404606	-0.0966314	-0.00147129	-0.141576	-0.131725	-0.0981869	-0.0398563	-0.0506605	-0.228855	-0.0508093	-0.0459917	-0.114717	-0.090162	0.136412	0.0943724	0.114642	0.0763991	-0.155136	0.0477821	-0.128441	-0.0380852	0.619191	0.547326	0.354184	0.083762	0.0012014	0.0244226	0.112857	-0.000732886	-0.100918	0.040145	0.256502	0.288148	0.132333	0.153178	-0.0228294	-0.00521877	-0.0581355	-0.0842822	-0.0539814	-0.369023	0.101377	0.0187825	-0.122392	0.217706	0.344138	0.352564	0.203133	0.0156384	0.225124	M43 ivory|0.6192
5200	NAIP|Q13075	ivory	0.320885	0.361419	0.517237	0.43624	0.436063	0.292337	0.131962	0.297423	0.403407	0.490117	0.478931	0.500207	-0.00692037	-0.167734	0.00838349	-0.0288322	-0.024081	0.246844	-0.339746	-0.401285	-0.107613	-0.247019	-0.273934	-0.209471	-0.273704	0.0236216	-0.207337	0.0813189	-0.0394857	-0.0838169	0.0390235	0.0263739	0.0533753	0.00595002	0.020123	0.118373	0.119197	0.116699	0.35006	0.256869	0.141508	0.187153	0.296988	0.213423	0.00311374	0.139923	0.0447081	-0.0664266	0.111336	0.218624	0.233335	-0.170267	-0.0488258	0.0492274	-0.035693	-0.169766	-0.0229372	0.00430869	-0.0574571	-0.114555	-0.0305673	-0.181425	-0.2037	-0.112264	0.616957	0.311928	0.213028	0.22456	-0.0272238	0.255938	0.0941745	-0.243986	-0.0992093	0.0941894	0.0396215	-0.0296318	0.105114	0.0113494	-0.0811402	0.0626577	-0.0565418	-0.0654827	0.0852383	-0.416434	-0.307282	-0.168419	-0.316955	-0.186826	0.00230563	-0.120931	-0.129665	-0.204682	-0.146071	M43 ivory|0.617
8273	MPZL2|O60487	ivory	-0.146683	-0.103738	0.025222	-0.0974411	-0.109673	0.0271775	0.0661748	-0.027347	-0.038393	-0.0243743	0.248138	0.199872	-0.0252562	-0.0453657	-0.123275	0.0256726	-0.110831	-0.103649	0.0153921	-0.164131	0.114815	0.0836488	-0.113963	-0.210627	-0.169778	0.0973854	-0.0327115	0.145488	-0.0148873	-0.00882075	0.337146	0.012696	-0.0960018	-0.154588	0.0317004	-0.0568105	-0.100009	-0.0735993	-0.0647131	0.0344509	0.0907019	0.0305013	0.171419	-0.0190484	-0.0428819	-0.0352612	-0.159305	-0.0839243	-0.132127	-0.0784181	-0.15206	-0.208748	-0.126296	-0.0347632	-0.105022	-0.0903136	0.0556486	-0.0209581	0.0180121	-0.153884	-0.242507	-0.122016	-0.244015	-0.215334	0.615888	0.608608	0.240344	0.11279	0.226558	0.247823	0.328527	-0.102788	-0.11344	0.0730333	0.211352	0.214593	0.367992	0.298365	0.0425511	-0.0602809	-0.0629222	-0.0312142	0.000878056	-0.255037	0.0564351	0.0930805	-0.0600985	0.174525	0.42914	0.20169	-0.0871649	-0.0770049	0.0952595	M43 ivory|0.6159
3936	IKBIP|Q70UQ0	ivory	-0.128786	0.0446494	0.0750205	-0.0317105	0.0892779	0.155393	0.113371	0.0391816	-0.112065	-0.0245598	0.0397037	0.182065	-0.0326099	0.0242853	-0.0197445	0.0858814	-0.182945	-0.115416	-0.16507	-0.275644	0.128273	0.00107011	-0.260749	-0.101838	-0.237443	0.138793	-0.0958152	0.0994567	0.229124	0.1085	0.376426	0.182136	0.0328047	-0.113273	-0.108988	-0.00466315	-0.0487449	-0.112416	0.067711	0.194637	0.0363269	0.0753616	0.313512	0.157657	-0.156187	0.0436388	-0.0927313	-0.0561022	-0.032182	0.0039757	-0.182796	-0.148958	-0.456653	-0.198157	-0.365963	-0.323351	-0.14414	-0.223255	-0.0919949	-0.279459	-0.289772	-0.298905	-0.41567	-0.271253	0.610266	0.404214	0.341497	0.175585	0.165216	0.209353	0.0920736	-0.00404173	-0.0670239	0.0233442	-0.0657202	0.0779117	0.231806	0.330198	0.0858121	0.0294676	-0.0487054	-0.0245631	0.01949	-0.161041	0.0402799	0.189325	-0.00713166	0.0468897	0.100436	0.253171	-0.076334	-0.0850789	0.0145095	M43 ivory|0.6103
8565	PLA2G2A|P14555	ivory	0.176526	0.013331	0.0640224	0.2168	0.201333	0.0798862	0.0887071	0.225454	0.226292	0.317119	0.215406	0.252496	0.159194	-0.180638	-0.0102756	0.343204	0.229926	0.266764	-0.393212	-0.272523	0.0973159	-0.0133723	0.123055	0.108787	0.0898063	0.498226	0.0746035	0.240922	0.234457	0.14146	0.124157	0.304439	0.256933	0.341572	-0.0892647	0.125376	-0.0552955	-0.00588699	0.0547587	0.00507358	0.209835	0.146854	0.250645	0.105054	-0.135651	0.0541463	0.0380802	0.0914165	0.314647	0.260145	0.292581	0.119527	0.00207839	0.0349538	-0.062388	-0.174713	-0.127861	0.1061	0.0651847	-0.235257	-0.105367	0.0220457	-0.111381	-0.100275	0.609966	0.37286	0.0898626	-0.0122414	-0.10711	0.0719756	-0.0725939	-0.10909	-0.141055	-0.180166	-0.135182	-0.199986	-0.129689	-0.12164	-0.357054	-0.27513	-0.178695	-0.239054	-0.113518	-0.542092	-0.413201	-0.331133	-0.421888	-0.180423	-0.113163	-0.0754746	-0.0407041	-0.39033	-0.279061	M43 ivory|0.61
1294	ABCF2|Q9UG63	ivory	-0.0744218	0.140085	0.081381	0.0616429	0.144405	0.377139	0.156471	0.138841	-0.0861735	0.061784	0.0673266	0.185571	0.111657	0.12773	0.0827095	0.128336	-0.0394482	0.00139236	-0.242417	-0.0999484	0.179384	0.150536	-0.148373	0.0437385	-0.0240547	0.114883	0.00633863	0.147148	0.0398849	0.28375	0.503252	0.169369	0.00827747	-0.0448286	-0.101637	-0.247582	-0.104497	-0.0229492	0.0995891	0.113133	0.0905311	0.052524	0.319649	0.187172	-0.335411	-0.0677408	-0.163692	-0.465178	-0.304118	-0.0219934	-0.173603	-0.163903	-0.204546	-0.133592	-0.249871	-0.165703	-0.35367	-0.297249	-0.0158674	-0.242715	-0.131646	-0.218957	-0.165555	-0.0422255	0.606289	0.42648	0.258836	0.119963	0.284523	0.127811	0.00974372	0.189809	0.0624663	-0.1687	-0.108608	-0.0925247	0.240155	0.490847	-0.0542744	-0.132805	-0.192506	0.125022	0.0576317	-0.163504	-0.0379167	0.176758	0.0162437	0.0461631	0.0424693	0.289433	-0.357496	-0.299053	-0.0704634	M43 ivory|0.6063
456	ARHGEF2|Q92974	ivory	-0.0539672	0.251131	0.218343	-0.0912368	-0.0349648	0.130824	0.366516	0.163907	0.0466235	0.108625	0.456331	0.353288	-0.114466	5.10201e-05	-0.0519382	-0.335131	-0.285469	-0.120905	0.0761524	-0.214421	0.204633	0.159191	-0.368928	-0.256057	-0.278907	0.0465062	0.0489383	-0.0293944	-0.0728619	-0.253732	0.0581146	-0.0839447	-0.290144	-0.362945	0.0113104	-0.266379	-0.216435	-0.11924	0.0148271	0.0964227	0.135667	0.143915	0.190418	0.0611835	-0.0108331	0.225433	-0.050721	-0.135572	-0.217967	0.0667738	-0.0653343	-0.279442	-0.103551	-0.0267444	-0.188311	-0.0940803	0.198851	0.126921	-0.00788565	-0.0864015	-0.28349	-0.0452455	-0.261172	-0.208336	0.605961	0.59565	0.453823	0.0860708	0.0197717	0.0564097	0.136876	0.119261	0.0395379	0.0644386	0.375266	0.359128	0.211502	0.251229	0.00460078	0.151919	0.0118953	0.0826144	0.0609149	-0.27967	0.113532	0.09945	-0.046641	0.382645	0.389747	0.368409	0.167754	0.238939	0.433331	M43 ivory|0.606
7437	SLC39A14|Q15043	ivory	0.172387	0.0604965	0.0357365	0.143204	0.0191629	0.141611	0.228798	0.283851	0.261105	0.301343	0.370398	0.295812	0.193069	-0.00167835	0.0695802	0.120846	0.195963	0.26336	-0.160299	-0.0922488	0.1077	0.1703	0.0370715	-0.0318551	0.0974053	0.19627	0.151286	0.198997	-0.0750351	0.0286296	0.107943	0.0868003	-0.100612	0.0980566	-0.0726371	-0.185477	-0.222985	-0.0692111	-0.0799872	-0.0656083	0.225481	0.114084	0.189147	0.0462194	-0.18743	-0.0798806	-0.100664	-0.118108	-0.095765	0.112	0.111587	-0.0646033	0.166656	0.0418258	0.0389252	-0.00977112	-0.0728513	0.0930164	0.0939094	-0.0619078	-0.0354421	0.0909371	0.0612513	0.0754223	0.60025	0.552499	0.114395	0.0106673	0.121661	0.0971554	0.120351	0.0194618	-0.0986434	-0.255763	0.0175963	-0.10793	-0.0301813	0.0354711	-0.297634	-0.288227	-0.297338	-0.140962	-0.120026	-0.499065	-0.286025	-0.166701	-0.240663	0.0558448	0.145754	0.0936312	-0.181908	-0.347128	-0.100756	M43 ivory|0.6003
9099	AHR|P35869	ivory	0.287679	0.139227	0.299152	0.337739	0.283729	0.180483	-0.0492003	0.171955	0.273934	0.387639	0.363869	0.298167	-0.0202403	-0.281858	-0.113751	0.107446	0.0440624	0.231169	-0.271576	-0.30457	0.109081	-0.124915	-0.0774475	-0.0943654	-0.122123	0.239087	-0.00319099	0.151105	0.141329	0.0263354	0.156781	0.14375	0.214094	0.138568	-0.00789909	0.2549	0.115357	0.0941651	0.248173	0.159222	0.202305	0.170386	0.266969	0.123328	0.0809621	0.228607	0.235541	-0.01849	0.25588	0.319706	0.253988	-0.0732838	0.0811859	0.118659	0.0264122	-0.0363259	-0.129067	0.0429474	0.153996	-0.107824	0.0371635	0.133871	-0.026814	0.0126562	0.595486	0.309895	0.116872	0.109612	-0.0876853	0.196743	0.0463834	-0.14701	-0.0779833	-0.0088735	-0.00284183	-0.0487711	0.112552	0.0520578	-0.110403	-0.0567524	-0.00858738	-0.0321313	0.0786272	-0.387762	-0.286094	-0.237138	-0.397295	-0.214606	0.0170816	-0.128923	-0.112855	-0.2851	-0.163721	M43 ivory|0.5955
2458	PDXDC1|Q6P996	ivory	-0.0126476	0.335208	0.503307	0.112242	0.276687	0.484991	0.174775	0.127958	-0.026787	0.0920229	0.274618	0.413508	-0.0790422	0.116562	0.103475	-0.232066	-0.354459	-0.124567	-0.173789	-0.312879	-0.166767	-0.177553	-0.503956	-0.39345	-0.500461	-0.0317262	-0.21705	0.0241088	-0.0308771	-0.129581	0.211512	-0.0898346	-0.193714	-0.338494	-0.107427	-0.109475	0.0104275	-0.0598659	0.379681	0.399643	0.0214015	0.0627866	0.289488	0.200812	-0.120209	0.101178	-0.10598	-0.291378	-0.224858	-0.018845	-0.236794	-0.224888	-0.452168	-0.248487	-0.412674	-0.362464	-0.142049	-0.390475	-0.109939	-0.172955	-0.178524	-0.465561	-0.418535	-0.216142	0.59421	0.432344	0.496794	0.395667	0.252048	0.24169	0.0999105	-0.149964	-0.0929935	0.129392	0.00236684	0.142967	0.307669	0.451968	0.30489	0.269825	0.0867955	0.196967	0.261607	-0.0331711	0.0940227	0.350416	0.112821	0.0496049	0.16111	0.1648	-0.253017	-0.0640443	0.0513785	M43 ivory|0.5942
6428	THBD|P07204	ivory	-0.00116036	-0.00713521	0.192598	0.0397928	0.0915912	-0.0010821	0.000695084	-0.0225911	0.0922516	0.100017	0.273188	0.183258	-0.13191	-0.172829	-0.185385	0.00189977	-0.181802	-0.0612554	-0.244081	-0.481594	0.024192	-0.213726	-0.303341	-0.272862	-0.331967	0.0742387	-0.0617069	0.129234	0.00324839	-0.0885135	0.118966	0.0643096	-0.0145512	-0.068312	0.142136	0.142148	0.00856306	0.0626096	0.0794173	0.235978	0.244696	0.319388	0.418207	0.202823	0.127844	0.20906	0.134124	0.151708	0.183801	0.197318	0.0835293	-0.125985	-0.132318	0.0834905	-0.127017	-0.115684	0.143987	0.132439	0.0539693	0.00477892	-0.0646208	-0.194201	-0.332248	-0.144723	0.592025	0.459492	0.42143	0.331017	0.16818	0.371942	0.26342	-0.105798	-0.0523364	0.242864	0.245853	0.229507	0.22791	0.057275	0.0152548	0.0521775	-0.0461106	-0.00883842	0.0796278	-0.398171	-0.070584	0.0136945	-0.212566	0.0115178	0.211614	0.00534091	-0.00813842	-0.00256654	0.0797457	M43 ivory|0.592
8504	THEMIS2|Q5TEJ8	ivory	0.167238	0.22919	0.34528	0.31786	0.308546	0.298284	0.0870035	0.223232	0.292984	0.363243	0.289386	0.363412	0.110423	-0.0778293	0.0541996	0.162825	0.085655	0.209988	-0.364657	-0.297912	-0.00244326	0.0125311	-0.121395	-0.121354	-0.142023	0.168958	-0.234735	0.370745	-0.00407121	0.1184	0.185804	0.139867	0.0962129	0.0971984	0.0170248	-0.00326506	0.0226406	0.058691	0.236623	0.188367	0.172363	0.15426	0.342728	0.24945	-0.141141	0.0596052	-0.014264	-0.178695	0.00822407	0.104263	0.133865	-0.0826177	-0.141764	-0.0218335	-0.133722	-0.204726	-0.0673587	-0.0494154	-0.0281329	-0.297568	-0.140447	-0.263238	-0.329872	-0.280424	0.590056	0.344065	0.19897	0.226291	0.0572633	0.168866	0.0166511	-0.0662483	-0.0279116	-0.0226408	-0.0454845	-0.119079	0.0324633	0.0568957	-0.0495506	-0.0427152	-0.127396	-0.0194586	0.11232	-0.402247	-0.245449	-0.0824411	-0.264055	-0.173883	-0.0591953	0.0312376	-0.17831	-0.318935	-0.209847	M43 ivory|0.5901
4825	TEP1|Q99973	ivory	0.122685	0.10773	0.188198	0.282128	0.220739	0.103499	-0.00894697	0.127173	0.172834	0.274757	0.26813	0.188086	0.0176246	-0.136077	-0.0833388	0.176466	-0.0322511	0.0979911	-0.215593	-0.273731	0.0989588	-0.116121	-0.15214	-0.090596	-0.173577	0.316791	0.0767068	0.262851	0.252119	0.228532	0.346194	0.218057	0.152755	0.132988	-0.0273778	0.0186291	0.105535	0.133042	0.143068	0.164009	0.138108	0.201565	0.314414	0.242722	-0.153989	0.0347364	0.0394757	-0.165991	0.00758565	0.169764	0.0865135	-0.21373	-0.00854474	0.0736492	-0.00750105	0.0160428	-0.205178	-0.0874452	-0.0400649	-0.107628	0.0574923	0.00872879	-0.0784156	0.0873386	0.588479	0.259033	0.0867195	0.0751068	0.0733156	0.252478	0.167453	-0.0133066	0.0310157	-0.0658393	-0.0615799	-0.0682892	0.209884	0.217166	-0.150782	-0.19222	-0.0883697	-0.0862152	0.00349792	-0.328465	-0.191369	-0.119687	-0.259964	-0.154565	0.0171608	0.0467679	-0.20473	-0.315401	-0.1832	M43 ivory|0.5885
5096	PLOD2|O00469	ivory	0.0985524	0.226612	0.183105	0.0617478	0.113996	0.024168	0.133795	0.116774	0.0232955	0.146294	0.209236	0.240368	-0.0919578	-0.126177	-0.056961	-0.139632	-0.189369	-0.0233301	-0.0886589	-0.268709	0.124138	-0.0541716	-0.225157	-0.0211651	-0.160923	0.192253	-0.0853174	0.06731	-0.0380353	-0.191906	0.0281967	0.123229	0.0131956	-0.0700457	-0.0839743	-0.0214856	0.0416981	0.00499225	0.205179	0.179524	0.103608	0.117458	0.138213	0.104038	-0.146232	0.133402	-0.061916	-0.140876	0.0322515	0.048059	-0.0181003	-0.111822	-0.0758744	0.0073809	-0.0569015	-0.0499926	-0.0269846	-0.0839107	0.00992709	-0.017409	0.0132665	-0.0695018	-0.130274	0.0203049	0.584722	0.366981	0.26898	0.111494	-0.141033	0.0455553	-0.0410005	-5.43487e-05	0.0165207	0.0424629	0.0871221	0.0935012	0.108304	0.26721	0.000240271	0.185307	0.124826	0.0595196	0.0962747	-0.152463	0.000395329	0.000526961	-0.141037	0.0521705	0.0405134	0.210608	0.163616	0.0410811	0.154433	M43 ivory|0.5847
4978	OSBPL3|Q9H4L5	ivory	-0.0656934	0.0821707	0.288472	0.0481306	0.153747	0.0829671	-0.00502698	-0.0758789	-0.000922121	0.0775352	0.248117	0.177578	-0.293903	-0.244404	-0.283773	-0.208468	-0.340794	-0.205276	-0.312919	-0.510098	0.187919	-0.0712639	-0.411061	-0.0522914	-0.234594	0.0586813	-0.229785	0.100945	0.12757	-0.0208432	0.220633	0.188937	-0.0149587	-0.157074	0.303436	0.0802609	0.0388065	0.168744	0.156899	0.338306	0.501799	0.395377	0.491396	0.354751	-0.0676887	0.141017	0.0551688	-0.0763587	0.104052	0.0306299	0.105904	-0.135427	-0.0914909	0.190167	-0.0373367	0.0557284	0.025007	0.17164	0.340105	0.0449134	-0.0328061	-0.0659301	-0.332883	-0.145426	0.575832	0.367061	0.441832	0.315747	0.00724293	0.21543	0.0921126	0.275215	0.263609	0.218247	0.366741	0.316778	0.220593	0.186591	0.0831835	0.162461	0.0545752	0.200689	0.281117	-0.392256	0.0654058	0.0466512	-0.245049	0.0215035	0.126241	0.277024	0.110491	-0.0291301	0.130492	M43 ivory|0.5758
6222	CHSY1|Q86X52	ivory	0.0648697	0.119945	0.283697	0.0262048	0.103408	-0.018467	0.0469133	-0.0424444	0.0707833	0.0062931	0.309655	0.193986	-0.217063	-0.0824111	-0.122084	-0.0382043	-0.321188	-0.119309	-0.109153	-0.523901	0.0853938	-0.298156	-0.412114	-0.300678	-0.445991	-0.144757	-0.130648	0.0406431	-0.0502973	-0.0259695	0.272053	0.0679446	-0.0732319	-0.166847	0.051605	0.0226751	0.018607	0.0150979	0.15662	0.353315	0.13119	0.265908	0.297834	0.180207	0.0778951	0.148111	0.029516	0.126252	0.0792508	0.149676	0.00533206	-0.242502	-0.293733	-0.0114328	-0.216839	-0.110757	0.0514088	-0.00502683	0.0068557	0.13085	-0.00309132	-0.249794	-0.378098	-0.0569186	0.567621	0.425136	0.457384	0.431306	0.222171	0.337191	0.289149	-0.219763	-0.0937739	0.302004	0.19381	0.320356	0.383028	0.243688	0.205039	0.206454	-0.0101829	-0.0132803	0.0706382	-0.269253	0.09345	0.185847	-0.0341922	0.0275213	0.228624	0.169621	0.0365366	0.0603807	0.143472	M43 ivory|0.5676
6363	IFI35|P80217	ivory	0.0279171	0.0980361	0.0114237	-0.0460674	-0.0049021	-0.0851354	0.0260933	-0.020888	-0.0815308	-0.04043	0.0759886	0.0876982	-0.090751	-0.0861464	-0.0626781	0.222368	-0.110241	-0.0557401	-0.0902987	-0.402165	0.338914	0.0202001	-0.119894	0.0159113	-0.126437	0.173327	-0.0147115	0.102039	0.0284308	0.195742	0.410473	0.405252	0.0650363	0.0901826	-0.135266	-0.064503	0.00205444	-0.0665888	0.0767404	0.218286	-0.0580399	0.1311	0.276723	0.212108	-0.139643	0.150091	0.0177756	-0.0544184	-0.000868413	0.0866851	-0.124061	-0.29592	-0.319286	-0.125545	-0.271012	-0.254862	-0.199354	-0.146333	-0.20404	-0.21575	-0.123401	-0.0781134	-0.309378	-0.0964696	0.566192	0.282939	0.262164	0.124108	0.0105057	0.186774	0.0820209	0.00719681	0.0268692	0.0109607	-0.0812821	0.0481204	0.222651	0.352488	0.0557172	0.0930405	0.060594	-0.0146365	0.0703594	-0.208535	-0.00446982	0.0800164	-0.105485	-0.0645385	-0.0369138	0.23914	0.122645	-0.069579	0.0369723	M43 ivory|0.5662
8875	HMOX1|P09601	ivory	0.172089	0.129535	0.386919	0.284508	0.345377	0.0122548	-0.177479	-0.0745781	0.112845	0.14456	0.241536	0.165773	-0.255367	-0.377133	-0.332289	0.00109545	-0.0966014	0.0270527	-0.392965	-0.515002	0.0853549	-0.180526	-0.177741	-0.0264283	-0.147183	-0.0926632	-0.239229	0.0134082	-0.139982	0.00195554	0.210254	0.186282	0.160339	0.0890266	0.239978	0.20728	0.261932	0.301867	0.327388	0.387623	0.244293	0.306515	0.407972	0.365418	-0.0558984	0.0355184	0.0361644	-0.0114783	0.140195	0.0893151	0.197771	-0.165957	0.00863349	0.232576	0.126758	0.0827574	-0.136222	0.117604	0.107252	0.177357	0.222816	-0.064663	-0.120734	0.107906	0.56538	0.199951	0.174378	0.300916	-0.0217472	0.352835	0.18395	-0.0259198	0.145924	0.25116	0.227187	0.12465	0.372628	0.20234	0.0694331	0.106001	0.0444753	0.113375	0.23374	-0.398703	-0.160479	-0.121	-0.363998	-0.253755	0.0420849	-0.050456	-0.0231226	-0.239983	-0.138184	M43 ivory|0.5654
1582	P4HA1|P13674	ivory	-0.0925162	0.14351	0.137782	0.0117406	0.0655314	0.100009	0.0560643	-0.00975606	-0.0615565	0.026449	0.188115	0.206721	-0.151851	-0.0270521	-0.116762	-0.159604	-0.290935	-0.17711	-0.0781019	-0.274438	0.248243	0.02341	-0.335816	-0.107457	-0.219451	0.0510603	-0.263205	-0.0117879	-0.0663077	-0.0465885	0.330415	0.0742204	-0.0220343	-0.217981	0.0554352	-0.0930071	0.0477627	0.044185	0.119641	0.209425	0.12093	0.177354	0.232891	0.174207	-0.172749	0.125385	-0.084277	-0.28014	-0.190013	-0.0369925	-0.124487	-0.310468	-0.163129	0.0357563	-0.0731225	0.0165657	-0.0457893	-0.0652879	0.0269939	-0.0928509	-0.117684	-0.161623	-0.323209	-0.181217	0.564619	0.364689	0.292419	0.16006	0.0305553	0.126973	0.0976916	0.150043	0.163205	0.148926	0.237317	0.252568	0.37479	0.472461	0.125737	0.216124	0.124134	0.0920358	0.144237	-0.067279	0.203104	0.193481	-0.00363309	0.081215	0.180722	0.328181	0.129425	0.0535522	0.207062	M43 ivory|0.5646
8702	SHKBP1|Q8TBC3	ivory	0.0978761	0.111625	0.149562	0.113011	0.0942322	-0.0746012	0.103637	0.115273	0.192328	0.208719	0.355525	0.199005	-0.0252021	-0.236084	-0.145884	0.0742653	0.0329312	0.086405	-0.0273486	-0.183789	0.145186	0.108812	-0.00270749	-0.0752284	-0.0657793	0.232569	0.066906	0.150226	-0.0237953	-0.0283344	0.0634039	0.214925	0.0711166	0.176288	-0.00501358	0.078539	-0.0260188	0.0179517	0.0777207	0.0519238	0.190654	0.192709	0.198059	0.112999	0.0668436	0.1941	0.0944083	0.195048	0.221667	0.168505	0.207617	0.112999	0.101603	0.108769	0.0360239	0.00190548	0.158453	0.182375	-0.0435588	-0.129064	-0.0259069	0.0692471	-0.0483534	-0.0880949	0.554839	0.437511	0.118251	0.0121424	-0.0161231	0.164339	0.172083	-0.0437796	-0.0339707	-0.02475	0.107501	0.0396714	0.0201356	0.0224049	-0.198986	-0.0911785	-0.0101598	-0.0682084	0.0181635	-0.388248	-0.197148	-0.234302	-0.347779	0.0414497	0.151299	0.0524243	0.0693419	-0.0692154	0.0579275	M43 ivory|0.5548
223	MVP|Q14764	ivory	0.162004	0.37831	0.127929	0.0108086	-0.115739	0.132482	0.338043	0.219	-0.0214811	0.0958921	0.21998	0.364481	-0.0864625	-0.0417672	0.0122659	-0.112855	-0.197989	-3.71867e-05	0.279056	-0.286823	0.427018	0.267958	-0.174681	-0.0501787	-0.123948	0.178734	0.0433216	0.229588	0.291788	-0.0947303	0.198033	0.120619	-0.240358	-0.259978	-0.227916	-0.288735	-0.211683	-0.264946	0.0520844	0.081545	-0.118165	-0.0312691	0.00322086	-0.0296656	-0.258631	0.120288	-0.129447	-0.254321	-0.223214	0.0584987	-0.270872	-0.536694	-0.279443	-0.206437	-0.285674	-0.231295	-0.1051	-0.235972	-0.136362	-0.0483171	-0.222145	-0.081083	-0.236981	0.0111706	0.553933	0.43576	0.408102	-0.0487643	-0.293376	-0.152153	-0.168102	0.0938958	-0.0261343	-0.087517	0.0393977	0.149415	0.179911	0.361451	0.114625	0.21331	0.0646859	0.102992	0.0904979	-0.227338	0.0898857	0.10851	-0.0644998	0.289725	0.113312	0.525782	0.291273	0.141749	0.320252	M43 ivory|0.5539
3480	RANBP9|Q96S59	ivory	-0.149856	0.0263831	0.147239	0.0179101	0.169634	0.306356	-0.0471531	-0.0744018	-0.198135	-0.030002	0.00355588	0.116818	-0.105139	0.0504905	-0.0478472	-0.0409948	-0.253975	-0.183742	-0.460529	-0.350392	0.153689	-0.0683819	-0.340364	0.0355245	-0.156049	0.0719006	-0.129015	0.022887	-0.0112698	0.0871587	0.347113	0.277011	0.000683569	-0.0855966	0.0119066	-0.0480309	0.01008	0.0578172	0.171603	0.347335	0.21793	0.212801	0.492104	0.335628	-0.222653	0.012921	-0.0385929	-0.366367	-0.206928	-0.0574348	-0.154892	-0.297179	-0.292603	-0.0672694	-0.261367	-0.166507	-0.388381	-0.208162	0.142001	-0.12367	-0.0778344	-0.144081	-0.285228	-0.0882567	0.5498	0.262557	0.438391	0.341043	0.316732	0.290323	0.0848911	0.145386	0.119304	0.0572786	0.0315436	0.089707	0.193222	0.446794	0.184764	0.113112	-0.0335154	0.138336	0.235237	-0.0932304	0.0825987	0.309813	0.0524217	-0.0839924	0.0265288	0.20045	-0.218647	-0.210082	-0.0493918	M43 ivory|0.5498
2816	KSR1|Q8IVT5	ivory	0.0759557	0.293382	0.244327	0.0879239	0.178511	0.0117364	0.0529092	-0.0407165	-0.064344	0.00397892	0.237927	0.131684	-0.27963	-0.221044	-0.241421	-0.269184	-0.212694	-0.088039	-0.127577	-0.370505	0.118568	0.059818	-0.237846	-0.0113761	-0.10399	-0.213755	-0.259565	-0.200777	-0.350991	-0.252475	0.0866234	0.140672	-0.0792621	-0.0945841	0.170774	-0.0971511	0.0628257	0.124579	0.295063	0.313703	0.223004	0.225709	0.274422	0.284614	-0.161616	0.143578	-0.0818238	-0.0746108	-0.106587	-0.0103857	0.0504978	-0.0102109	0.0514712	0.130015	0.0564055	0.154573	-0.12447	0.0966652	0.118568	0.180316	0.170118	0.0310599	-0.0555147	0.107848	0.541205	0.279898	0.322584	0.271559	0.016367	0.158364	0.109766	0.153092	0.222281	0.173035	0.339125	0.287138	0.404191	0.388718	0.0974371	0.274801	0.0888977	0.301479	0.263947	-0.282968	0.0098519	0.0166216	-0.192552	0.0390126	0.134979	0.255429	0.0901014	0.0133074	0.248709	M43 ivory|0.5412
7228	CARD9|Q9H257	ivory	-0.092657	-0.0738232	0.275966	0.0956161	0.182139	0.222463	-0.280857	-0.173606	-0.0905159	0.0370149	0.172611	0.212204	-0.216391	-0.146905	-0.184189	-0.0109231	-0.240927	-0.175243	-0.413996	-0.406221	0.0465202	-0.233212	-0.285773	-0.153133	-0.26889	0.0213928	-0.168529	0.0832202	-0.104418	0.0669609	0.323618	0.170331	0.110774	-0.0227502	0.0761492	0.272739	0.212622	0.130412	0.284178	0.395792	0.105172	0.148664	0.412304	0.270255	0.0455769	0.120023	0.119422	0.0197689	0.0872621	-0.0180595	-0.0414717	-0.109053	-0.25396	-0.0231687	-0.179901	-0.21559	-0.188319	-0.0939868	-0.0324824	-0.20047	-0.0723968	-0.25293	-0.291426	-0.211386	0.536819	0.305234	0.328544	0.401363	0.322754	0.43959	0.273581	-0.208085	-0.0393374	0.257027	0.0574023	0.220085	0.297406	0.286994	0.30291	0.118503	0.104084	0.114585	0.302842	-0.179158	0.0367371	0.194344	-0.0827915	-0.22351	0.138708	-0.0472628	-0.269472	-0.236867	-0.085664	M43 ivory|0.5368
6367	FCGR1A|P12314	ivory	-0.00555691	-0.0258328	0.283784	0.165052	0.18828	0.100766	-0.0495788	-0.00498308	0.146947	0.207814	0.331691	0.207966	-0.0908543	-0.146393	-0.162555	-0.223181	-0.118281	-0.0159827	-0.351971	-0.37152	-0.179064	-0.171616	-0.272897	-0.106723	-0.135569	0.00420483	-0.286601	0.0691312	-0.0815681	-0.180315	-0.0596111	-0.0525724	-0.109774	-0.0614115	0.307198	0.0455996	-0.000337466	0.20326	0.0775585	0.210328	0.365579	0.271074	0.369575	0.216296	-0.0622525	-0.0616769	-0.0854599	0.0471785	0.00193168	-0.0938783	0.214077	0.0294308	0.246042	0.224707	0.182438	0.114403	0.109293	0.39052	0.185147	0.205092	0.133896	0.090948	0.112358	0.0703406	0.531193	0.309862	0.314113	0.346889	0.220526	0.28133	0.278999	-0.022992	0.0501017	0.201264	0.390592	0.157557	0.177977	-0.0549963	-0.0189968	-0.0218328	-0.178451	0.0797455	0.123281	-0.43532	-0.169022	-0.0832339	-0.234618	-0.0488927	0.226785	0.00616585	-0.186144	-0.244393	-0.0927213	M43 ivory|0.5312
8864	EPAS1|Q99814	ivory	0.0573402	0.137219	0.34391	0.284568	0.339962	0.453949	-0.198444	-0.0213884	0.0146338	0.163035	0.0654703	0.205373	-0.0280378	-0.0769847	-0.0313692	0.0902105	-0.0232168	0.0617369	-0.57522	-0.338271	-0.0104661	-0.150734	-0.163977	-0.0388707	-0.10533	0.0675147	-0.204571	0.0298303	-0.181787	0.0524292	0.194013	0.128958	0.14672	0.0435118	0.0380758	0.126026	0.171336	0.168448	0.365844	0.332584	0.127505	0.0732128	0.401785	0.310394	-0.165936	0.0290089	0.0388355	-0.322909	-0.0189024	0.0322483	0.0198903	-0.108334	-0.193009	-0.0424991	-0.141113	-0.215435	-0.3969	-0.195772	0.0597998	-0.223017	-0.0412257	-0.235825	-0.219691	-0.18265	0.527123	0.141858	0.247761	0.337592	0.191466	0.243539	-0.00472976	0.00085826	0.0977756	0.0771558	-0.0451792	-0.0459951	0.175453	0.258241	0.124656	0.0311326	-0.033952	0.288687	0.347133	-0.251794	-0.166251	0.0821615	-0.123279	-0.291125	-0.0842278	-0.0491941	-0.35876	-0.373704	-0.250848	M43 ivory|0.5271
1376	MYO1F|O00160	ivory	-0.0122647	0.0200413	0.33832	0.1839	0.216271	0.030912	-0.114112	-0.0367188	0.139527	0.209671	0.254678	0.146815	-0.178022	-0.281134	-0.250009	-0.123184	-0.152517	-0.0363149	-0.236315	-0.390704	-0.0474542	-0.0863014	-0.27857	-0.145714	-0.235587	0.0496009	-0.235671	0.425837	0.23163	-0.0630952	0.104158	0.0211249	0.0817102	-0.0762802	0.33987	0.123266	0.19455	0.292203	0.199453	0.267329	0.299765	0.273194	0.389884	0.272689	-0.0237631	-0.0263906	-0.0529882	-0.120761	-0.0127709	-0.111718	0.143306	-0.204974	0.0990953	0.244249	0.136966	0.114536	0.0798482	0.159708	0.132102	0.081976	0.0172744	-0.186882	-0.134509	-0.0396715	0.522946	0.241356	0.240815	0.306646	0.0672627	0.315987	0.252894	0.0978854	0.183893	0.273162	0.376327	0.174963	0.312984	0.0914563	0.110365	0.0552135	0.015029	0.125883	0.223029	-0.303265	-0.0513469	-0.0631634	-0.265533	-0.0859145	0.181134	0.114989	-0.0554428	-0.139978	-0.0614313	M43 ivory|0.5229
5276	KHNYN|O15037	ivory	0.299884	0.429376	0.272928	0.268041	0.227072	0.144805	0.297345	0.265563	0.23029	0.243518	0.308671	0.320828	-0.0297896	-0.0828577	0.0179	-0.0924423	-0.00410929	0.192797	-0.0755419	-0.246102	0.12027	0.100289	-0.134101	0.0534588	0.00119056	0.0964395	-0.0400769	0.00733653	-0.103239	-0.201896	-0.0242977	0.196568	-0.0334902	0.0308494	-0.167686	-0.205864	-0.0545875	-0.0501953	0.25434	0.152524	0.0419037	0.146095	0.1246	0.160994	-0.311904	0.0858526	-0.15278	-0.0777958	-0.0899949	0.107983	0.0642024	-0.105188	-0.0221561	-0.00101994	-0.00970037	-0.0266393	-0.10557	-0.0355915	-0.158873	0.036753	0.0701785	-0.141901	-0.0363744	0.118686	0.522471	0.322804	0.168404	0.0224031	-0.120354	0.0130885	-0.0505156	-0.0436998	-0.00294837	-0.132009	0.0362402	0.0059887	0.0471495	0.152837	-0.113965	0.0753001	-0.0354631	-0.0903309	0.0385668	-0.342782	-0.161821	-0.0844216	-0.206638	0.0741012	-0.00750815	0.165271	0.150909	-0.039583	0.111082	M43 ivory|0.5225
9377	NLRC5|Q86WI3	ivory	-0.113481	0.0960399	0.250752	-0.183652	-0.111799	0.103937	0.247212	0.00964979	-0.064943	-0.0433204	0.339969	0.290303	-0.142386	0.134367	0.0328526	-0.308318	-0.453698	-0.268938	0.0409476	-0.327236	0.171371	-0.0292206	-0.507263	-0.341852	-0.47062	0.00707303	-0.150436	0.186648	0.0359355	-0.117287	0.228214	-0.079512	-0.400535	-0.481831	-0.0481939	-0.28266	-0.214158	-0.197563	-0.0071512	0.21023	-0.0302149	0.0284924	0.172516	0.00576953	0.0260152	0.0923519	-0.100691	-0.259831	-0.357159	-0.095022	-0.279656	-0.457967	-0.348909	-0.221346	-0.369903	-0.281455	0.169465	-0.092598	-0.0997532	0.00426814	-0.267528	-0.132835	-0.335783	-0.141219	0.515783	0.505129	0.554622	0.270636	0.149304	0.132445	0.224302	-0.081374	-0.110707	0.17065	0.28649	0.392988	0.280565	0.294005	0.33175	0.253574	0.0114627	0.0284467	0.0633778	-0.113294	0.322554	0.366647	0.172706	0.331184	0.399219	0.386353	0.0827899	0.18224	0.347905	M43 ivory|0.5158
2679	PLEKHG3|A1L390	ivory	-0.00944816	0.256284	0.339731	0.060274	0.125465	0.119872	0.161649	0.0249923	0.0228217	0.0318856	0.37951	0.281111	-0.188403	-0.0798733	-0.145565	-0.153032	-0.306484	-0.13726	-0.0281067	-0.399369	0.214099	-0.0898669	-0.378496	-0.320111	-0.416607	-0.117654	-0.0267435	-0.165769	-0.0538504	-0.0984814	0.282805	-0.0583657	-0.151956	-0.302401	0.059587	-0.0704499	-0.0467773	-0.0133764	0.152102	0.263509	0.0166913	0.138149	0.274083	0.110666	0.110173	0.30978	0.120242	-0.117861	-0.129513	0.253379	-0.0421296	-0.391273	-0.249798	-0.0362003	-0.221794	-0.166446	0.0607305	-0.015171	-0.127262	-0.0191154	-0.158831	-0.149141	-0.314561	-0.152862	0.512206	0.361513	0.432772	0.209355	0.0622061	0.220586	0.199616	-0.058803	-0.0111284	0.242142	0.27346	0.295694	0.457679	0.325198	0.129224	0.189106	0.0291769	0.0877225	0.0939777	-0.199663	0.0851204	0.134124	-0.0518043	0.209173	0.281331	0.183226	0.0313441	0.215934	0.290293	M43 ivory|0.5122
8411	ALAS1|P13196	ivory	0.18192	0.14931	0.0373393	0.113649	0.0568074	0.363454	0.311925	0.334226	0.162022	0.238249	0.164004	0.321809	0.258122	0.11838	0.177767	0.2412	0.163329	0.234446	-0.223292	-0.109082	0.252734	0.24405	0.0235275	0.0784443	0.0890391	0.288467	0.118716	0.291244	0.121173	0.264266	0.332669	0.119961	-0.089419	0.042973	-0.173041	-0.299264	-0.30047	-0.151958	-0.0768488	-0.0453396	0.0858254	-0.00911048	0.173495	0.0782508	-0.336492	-0.123156	-0.154965	-0.310659	-0.17256	0.153578	-0.0357241	-0.0784971	-0.137944	-0.165798	-0.218074	-0.225392	-0.186353	-0.15447	0.0290205	-0.161973	-0.173331	-0.078414	-0.124416	0.0106275	0.510447	0.504079	0.187376	-0.0271043	0.0614765	-0.0745065	-0.120032	0.124415	-0.0806322	-0.347317	-0.18587	-0.182612	-0.0553245	0.171063	-0.293474	-0.29966	-0.348751	-0.164986	-0.151961	-0.470792	-0.252241	-0.0912014	-0.166723	0.0997919	0.00992195	0.235769	-0.116406	-0.327213	-0.110966	M43 ivory|0.5104
829	CALU|O43852	ivory	-0.0789711	0.22383	0.101138	-0.0552852	-0.0342841	0.260589	0.217274	0.159793	-0.121833	0.0202678	0.0911302	0.243852	0.0333534	0.113491	0.110501	-0.0436254	-0.169427	-0.0668598	0.158059	-0.0214207	0.178528	0.170679	-0.213172	-0.143778	-0.19013	0.197989	0.205862	0.128144	0.126483	0.0969011	0.298144	0.0176319	-0.121325	-0.263503	-0.280668	-0.232294	-0.114467	-0.200716	0.0616727	0.0449599	-0.21818	-0.107263	0.0634361	-0.0188769	-0.178712	0.125325	-0.0672046	-0.338302	-0.254687	-0.0130736	-0.331922	-0.290392	-0.366238	-0.266712	-0.363414	-0.335249	-0.145071	-0.347243	-0.309324	-0.359601	-0.358098	-0.303141	-0.256159	-0.212478	0.500061	0.395446	0.209338	-0.0831108	-0.0145301	-0.0318652	-0.0661617	0.0811518	-0.0367671	-0.126885	-0.113455	0.0187282	0.187744	0.459198	0.0653447	0.0229623	0.0432969	0.0892162	0.0375682	0.0115254	0.0915553	0.203093	0.089128	0.169232	0.102961	0.358608	-0.105716	-0.00640803	0.104512	M43 ivory|0.5001
1607	WARS1|P23381	ivory	0.0165036	0.191964	-0.0167335	-0.119587	-0.174783	0.170745	0.285319	0.131697	-0.116358	0.0209217	0.147148	0.319587	0.0530931	0.145811	0.137929	-0.0718823	-0.0719175	-0.0202595	-0.019551	-0.15076	0.318396	0.346444	-0.0467801	0.00826727	0.0118308	-0.0849154	-0.164418	0.0578696	-0.196811	-0.18215	0.0907102	0.100471	-0.285935	-0.187312	-0.257678	-0.383072	-0.327255	-0.334871	-0.0682938	0.0238115	-0.163085	-0.180974	-0.0116244	-0.0443199	-0.282653	-0.00217055	-0.228763	-0.273405	-0.370405	-0.067774	-0.282142	-0.277588	-0.309112	-0.346923	-0.369883	-0.357613	-0.19738	-0.173881	-0.130738	-0.176233	-0.276821	-0.0188312	-0.169347	-0.0925955	0.4958	0.432671	0.394155	0.041952	-0.0312698	-0.142532	-0.101234	0.0657221	-0.0733084	-0.121131	0.0227279	0.111967	0.0927432	0.381264	0.150454	0.152883	-0.120723	0.0966682	0.0286065	-0.173842	0.122396	0.211029	0.0860964	0.259473	0.144408	0.444676	0.125954	0.0293998	0.291577	M43 ivory|0.4958
2751	ARHGEF18|Q6ZSZ5	ivory	0.158465	0.311247	0.343602	0.151668	0.128327	0.157845	0.275309	0.213886	0.242207	0.258991	0.448306	0.404334	0.0196427	-0.000923879	0.050721	-0.19443	-0.0457228	0.114986	-0.096297	-0.261046	-0.0188456	-0.0512661	-0.199654	-0.35483	-0.258506	-0.0201886	-0.0814416	-0.0258857	-0.186551	-0.349198	-0.237396	-0.154629	-0.188195	-0.136206	-0.00902117	-0.114457	-0.116767	-0.047795	0.133458	0.123182	0.149331	0.148781	0.102056	0.0574186	-0.0373657	0.128253	-0.0600205	0.0267527	-0.0122292	0.127347	0.117631	-0.0822679	-0.0495426	0.0174938	-0.0842306	-0.0957864	0.173321	0.107435	-0.0316935	-0.0296515	-0.15682	-0.123367	-0.250537	-0.208488	0.489104	0.38566	0.379994	0.166285	-0.0509879	0.0245836	0.00605846	-0.134221	-0.0751928	0.0982118	0.226072	0.139324	0.0255737	-0.0450147	-0.0531067	0.128122	-0.0524643	0.00497996	0.0517357	-0.349022	-0.106846	-0.0331438	-0.096205	0.176204	0.192958	0.0861311	0.108708	0.110413	0.200869	M43 ivory|0.4891
5532	LGALS9|O00182	ivory	-0.101924	-0.101978	0.0993699	0.107978	0.142803	0.16738	-0.0285804	0.105735	0.113101	0.271625	0.236138	0.214556	0.122834	0.0460567	0.0280211	0.0240226	0.0547853	0.0729068	-0.453055	-0.0728146	-0.201702	-0.10738	-0.115144	-0.15834	-0.0940274	0.163532	-0.0116373	0.072429	-0.0965922	-0.0336206	0.0173897	-0.061551	0.0293194	-0.00863301	0.0449605	0.0170594	0.00781125	0.0762925	-0.000735511	0.0311942	0.0505925	0.000136836	0.247497	0.134759	-0.0931608	-0.121717	-0.129228	-0.142493	-0.0848531	-0.145247	0.0438026	0.0652857	0.0101889	-0.0369829	-0.0617953	-0.168655	-0.0370146	0.10496	-0.10041	-0.203271	-0.171351	-0.0204613	-0.0115007	-0.194165	0.486206	0.310647	0.137463	0.132362	0.282274	0.237413	0.239214	-0.110958	-0.0732254	0.0164482	0.119644	-0.0153559	0.0571555	-0.00536615	-0.0774405	-0.169665	-0.225002	-0.0642831	-0.0243338	-0.250789	-0.115391	0.0100416	-0.0393967	-0.0791806	0.183754	-0.0787032	-0.352762	-0.337499	-0.153757	M43 ivory|0.4862
6714	CARD6|Q9BX69	ivory	0.104031	0.0670642	0.231287	0.302237	0.266365	0.0893509	-0.0375561	0.0354464	0.209893	0.131437	0.23604	0.182907	-0.149006	-0.223165	-0.242087	0.0121389	-0.0648561	0.0653188	-0.146938	-0.359372	0.0170792	-0.0906464	-0.25976	-0.0972224	-0.154764	0.104141	-0.0757102	0.0214023	0.140629	0.0954171	0.267873	0.124059	0.0909424	0.0322084	0.190958	0.111951	0.117358	0.231473	0.137167	0.258956	0.354125	0.35089	0.402595	0.311789	-0.00342648	0.0576861	0.0908774	0.0393212	0.152337	0.171792	0.192811	-0.107993	0.0604046	0.247258	0.144678	0.135959	-0.0229928	0.175911	0.164322	0.0182893	0.10255	-0.0591508	-0.132834	0.00822382	0.475604	0.258411	0.119682	0.204435	0.126346	0.339795	0.249234	0.000822953	0.118529	0.0888896	0.126348	0.0601009	0.311422	0.132362	-0.10982	-0.101424	-0.0695922	-0.020205	0.13841	-0.353929	-0.248203	-0.125296	-0.309774	-0.108353	0.115527	-0.0620816	-0.219493	-0.255324	-0.226481	M43 ivory|0.4756
2140	ACOX1|Q15067	ivory	0.0213228	0.140401	0.218298	0.0200676	0.0251947	0.0288169	-0.00619933	-0.0957197	-0.0895423	0.016733	0.16834	0.118472	-0.318959	-0.260862	-0.284518	-0.325595	-0.25509	-0.143201	-0.0476876	-0.334488	0.31892	0.215338	-0.199469	0.186903	0.0281631	-0.0944928	-0.343921	0.178159	-0.0569278	-0.181139	0.116452	0.135284	-0.0878313	-0.177146	0.253819	-0.0314177	0.0459896	0.163257	0.161329	0.229958	0.170032	0.18144	0.247186	0.176926	-0.123893	-0.0108251	-0.12298	-0.099774	-0.104287	-0.162607	-0.0142295	-0.260675	0.132093	0.193551	0.146801	0.176906	0.0100763	0.171093	0.113035	0.346476	0.111263	-0.0188601	0.0373535	0.174716	0.475024	0.306771	0.300181	0.204716	-0.0457615	0.102399	0.114334	0.318657	0.304395	0.232972	0.429541	0.317006	0.345056	0.364144	0.18747	0.256285	0.126707	0.326357	0.313224	-0.212331	0.0978121	0.0355948	-0.174582	0.11322	0.22337	0.415295	0.249389	0.0674176	0.206623	M43 ivory|0.475
6496	RUBCN|Q92622	ivory	0.0602861	0.225477	0.185846	0.166287	0.0801748	0.246109	0.343843	0.314431	0.24281	0.249838	0.304662	0.391356	0.100852	0.0208565	0.0648569	-0.087801	-0.017985	0.123466	0.0307647	-0.0770831	0.250705	0.290473	-0.168071	-0.00520941	-0.042954	0.243443	0.0654694	0.372866	0.108515	0.054871	0.138353	0.00273323	-0.144311	-0.192394	-0.0182578	-0.308721	-0.227218	-0.0892922	-0.0350557	-0.0610286	0.105653	0.0630092	0.143761	-0.00422365	-0.209336	0.03483	-0.117327	-0.31748	-0.211533	0.0917194	0.0232655	-0.254275	-0.0485547	0.00641945	-0.052622	-0.0798149	0.0630589	0.0487784	-0.0230498	-0.162086	-0.255165	-0.17861	-0.183407	-0.163116	0.473457	0.46621	0.157782	-0.144894	-0.0773377	-0.0981144	-0.00846183	0.115024	-0.0147952	-0.186907	0.080729	0.000340692	0.0171389	0.0616732	-0.192881	-0.197656	-0.183748	-0.203596	-0.0939576	-0.333319	-0.145354	-0.070854	-0.153761	0.231214	0.176311	0.274442	0.00151414	-0.10522	0.00836399	M43 ivory|0.4735
2786	SLC26A2|P50443	ivory	0.0805408	0.195208	-0.028175	-0.0376045	-0.129682	-0.0473617	0.27757	0.233153	0.0186398	0.129014	0.177082	0.229094	0.0639732	0.0322372	0.0925318	-0.0932301	-0.0669996	0.0442188	0.168443	-0.0406797	0.12801	0.124446	-0.0522315	-0.0282154	-0.053266	0.334985	0.225897	0.127405	0.0527903	-0.144566	-0.040971	0.0504603	-0.162925	-0.103064	-0.254526	-0.236601	-0.149561	-0.193718	-0.0460432	-0.081438	-0.17634	-0.090514	-0.0840828	-0.10486	-0.208019	-0.0467964	-0.197839	-0.156843	-0.157692	-0.0521846	-0.170932	-0.234606	-0.0695487	-0.166501	-0.12487	-0.135309	0.011929	-0.121588	-0.228169	-0.0171402	-0.168048	-0.00407179	-0.0207075	0.0586247	0.471884	0.410896	0.164651	-0.13941	-0.189977	-0.0958145	-0.0281094	0.00781687	-0.109755	-0.142692	0.0100526	0.0308183	-0.011833	0.174179	-0.126984	0.0020474	0.0624938	-0.0700096	-0.121753	-0.138869	-0.0161056	-0.0272498	-0.0287843	0.211304	0.156104	0.295458	0.222876	0.0403226	0.168097	M43 ivory|0.4719
7285	CDC123|O75794	ivory	0.055197	0.276683	0.161347	0.133103	0.170222	0.160384	-0.0105286	0.0476491	-0.0573651	0.113821	0.0935049	0.207046	-0.0866145	-0.100584	-0.0793928	-0.0373195	-0.0673381	0.00385764	-0.204137	-0.181753	0.179242	0.0764682	-0.0985321	0.0351075	0.00761875	0.011548	-0.243985	-0.178681	-0.130472	0.0364032	0.220519	0.0833575	0.0713372	-0.040828	-0.0247467	-0.0321717	0.0829424	0.0581754	0.228864	0.153574	0.0362846	0.0210003	0.12345	0.183808	-0.159403	0.169714	0.0055482	-0.272732	-0.0639751	0.04531	0.00517631	-0.112414	-0.0658081	-0.0175495	-0.0211268	-0.0553731	-0.126401	0.00157416	-0.0348966	-0.162691	-0.0407381	-0.0414453	-0.11183	-0.158668	0.444278	0.1731	0.11132	0.020097	-0.176105	-0.0447084	-0.149745	0.212314	0.208099	0.0303663	0.0799329	0.049691	0.209874	0.36865	0.0318635	0.189535	0.127267	0.194696	0.203124	-0.11637	0.000703953	0.00974057	-0.124584	-0.0917834	-0.05024	0.14101	-0.00481664	-0.0870511	0.0353852	M43 ivory|0.4443
365	HSD17B4|P51659	ivory	0.089697	0.0833436	-0.0404125	0.0641839	-0.0619867	0.0706543	0.166852	0.178052	-0.0127725	0.140865	0.116223	0.22024	0.0367013	-0.0526102	-0.0479299	-0.0483139	0.0161334	0.0769519	0.0960109	-0.0570243	0.0966009	0.20855	0.0161543	0.12077	0.129356	0.226836	0.0628305	0.0557646	0.134082	-0.0865489	0.0895323	-0.0738556	-0.161291	-0.129251	-0.0357604	-0.176135	-0.182813	-0.0970369	-0.118547	-0.0961164	0.019599	-0.0986418	-0.0313015	-0.0539803	-0.262547	-0.137432	-0.258127	-0.179265	-0.154609	-0.0292749	-0.0496028	-0.105469	0.127877	-0.0280197	0.0488627	-0.0146483	-0.115038	0.0615824	0.133404	0.193266	0.0255698	0.236092	0.183161	0.220269	0.443965	0.333746	0.104238	-0.115403	-0.136897	-0.12886	-0.0187055	0.205891	0.0175495	-0.122998	0.121482	0.0335924	0.174146	0.224328	-0.144743	-0.083321	-0.164147	0.030679	-0.0833759	-0.28354	-0.0977428	-0.102518	-0.141324	0.138892	0.169751	0.269171	0.0531187	-0.186746	0.0417394	M43 ivory|0.444
8179	RELB|Q01201	ivory	0.0207693	-0.0484129	-0.00744143	-0.214286	-0.209506	-0.0799142	0.0551621	-0.0635771	-0.120404	-0.0180746	0.0942749	0.0960093	-0.109762	-0.0792954	-0.0929698	-0.197646	-0.280831	-0.190805	0.0600584	-0.286087	0.216462	-0.0273585	-0.165262	0.0409368	-0.117346	0.0831321	-0.177797	0.130793	-0.108752	-0.201645	0.0131708	0.120808	-0.177468	-0.144042	0.0136611	-0.0727115	-0.13509	-0.132778	-0.0677261	0.0477097	0.0511497	0.0021799	0.0780923	-0.0391901	-0.0889043	0.0346923	-0.0724768	0.0532506	0.0556132	-0.100424	-0.133029	0.0334267	-0.0816144	-0.0751838	-0.154131	-0.0903085	0.174234	0.0910879	0.183188	0.141011	0.0200138	0.134294	-0.0646873	0.137841	0.437716	0.383004	0.434266	0.193234	-0.0556133	0.0058458	0.00658954	-0.0145413	-0.0796073	0.11755	0.203359	0.321381	0.134412	0.178091	0.0736215	0.154138	0.0591386	0.0519572	0.0110852	-0.287429	0.0997418	0.00964223	-0.0976109	0.197508	0.259991	0.319514	0.33504	0.178696	0.345193	M43 ivory|0.4377
7617	MANBA|O00462	ivory	0.0216426	0.00968152	-0.0256151	-0.00478457	-0.091248	0.0845481	0.125501	0.0867258	-0.0815649	0.0656118	-0.0169464	0.12345	0.10542	0.0295098	0.0327848	0.109108	0.0170963	0.0109353	-0.0379159	-0.079645	0.246685	0.225789	0.05736	0.210344	0.135314	0.334419	-0.0564203	0.435447	0.156846	0.117433	0.153569	0.160733	-0.0920662	0.046125	-0.129596	-0.262269	-0.187719	-0.115962	-0.0880922	-0.0308113	0.161917	-0.000409894	0.0843485	0.00480045	-0.432922	-0.276117	-0.304379	-0.30544	-0.183211	-0.169446	-0.161669	-0.0463512	0.0394305	-0.0444871	-0.0202317	-0.0351152	-0.253331	-0.149731	0.113511	0.144072	0.0571278	0.0219602	0.0789393	0.275833	0.434595	0.300648	0.227536	0.0180251	-0.00644587	-0.138476	-0.162847	0.147107	-0.0367738	-0.213316	-0.0744374	-0.115016	-0.055348	0.207757	-0.0688284	-0.143009	-0.192466	0.0409676	-0.0369742	-0.262507	-0.0549958	0.0195121	-0.0767188	0.107041	-0.00143813	0.377271	-0.0133539	-0.246628	-0.00276181	M43 ivory|0.4346
4423	TRAF7|Q6Q0C0	ivory	-0.336009	-0.141025	0.0394316	-0.0917571	0.0814429	-0.176078	-0.0713335	-0.10974	-0.170687	-0.0823697	0.0374708	-0.0479224	-0.149143	-0.262171	-0.325867	0.0034182	-0.172683	-0.240187	-0.113356	-0.124715	0.1386	0.059841	-0.118419	0.039212	-0.0982039	0.145349	-0.00367436	0.178645	0.123062	0.208864	0.256033	0.137085	0.18829	0.0132287	0.204466	0.150497	0.167624	0.210322	0.0331486	0.0939749	0.206074	0.23552	0.332356	0.182985	0.0070054	0.0647239	0.0312798	-0.046607	0.0468987	-0.0277959	0.0036345	-0.03828	-0.0362528	0.188841	0.0537606	0.0610505	0.103259	0.109524	-0.0611002	-0.162709	-0.070784	-0.230375	-0.122309	-0.111576	0.425193	0.287624	0.128925	0.0144957	0.0420667	0.260643	0.191327	0.22036	0.136756	0.136426	0.189593	0.024674	0.209767	0.193124	-0.0230979	-0.0959608	0.094639	0.0915179	0.0610006	-0.0559353	0.0179296	-0.018496	-0.186923	0.0474449	0.168868	0.129571	-0.0957763	-0.0313996	-0.00460944	M43 ivory|0.4252
9508	BOD1|Q96IK1	ivory	-0.0413767	-0.0706186	-0.406073	-0.0931408	-0.308086	0.324404	0.229787	0.269889	-0.124202	0.121991	-0.165746	0.187504	0.341992	0.263635	0.211671	0.244758	0.19784	0.131967	-0.00388858	0.182534	0.309555	0.368135	0.190051	0.134518	0.254864	0.348288	0.144761	0.0974287	0.195843	0.232628	0.214924	0.00634107	-0.145109	-0.0902669	-0.298429	-0.282114	-0.378637	-0.328464	-0.394811	-0.348759	-0.173336	-0.307717	-0.0446268	-0.179842	-0.365611	-0.255806	-0.214057	-0.375015	-0.200932	-0.0382692	-0.333196	-0.12966	-0.208878	-0.353408	-0.330437	-0.391759	-0.257987	-0.231887	-0.0872559	-0.353621	-0.441734	0.0925449	-0.0540787	-0.107373	0.403168	0.416162	0.104892	-0.347283	-0.0407531	-0.221246	-0.192698	0.23249	-0.103375	-0.388649	-0.235956	-0.195138	-0.0807077	0.219334	-0.316374	-0.389538	-0.349858	-0.017291	-0.245415	-0.238568	-0.130454	0.0124199	0.0413433	0.21589	0.102143	0.267037	-0.105915	-0.25293	-0.00915115	M43 ivory|0.4032
7814	NMI|Q13287	ivory	-0.018441	-0.133673	-0.387122	-0.228493	-0.398841	-0.170493	0.191329	0.129636	-0.128201	0.0222712	-0.0288809	0.102866	0.164624	0.0479521	0.0697199	0.192861	0.0964338	0.0356475	0.332002	0.1127	0.337394	0.299388	0.225662	0.150362	0.181461	0.344708	0.165525	0.259218	0.238849	0.0624923	0.148147	0.0576852	-0.0583013	-0.0234177	-0.285983	-0.178355	-0.241477	-0.325271	-0.367469	-0.3248	-0.219606	-0.267793	-0.237001	-0.30926	-0.205285	-0.146493	-0.257669	-0.0429887	-0.0704261	-0.111956	-0.256839	-0.105033	-0.054252	-0.213743	-0.137129	-0.176573	-0.0311659	-0.0825981	-0.0613432	-0.135543	-0.264868	0.231494	0.0317833	0.0470377	0.400955	0.389791	0.0369053	-0.289444	-0.236966	-0.238873	-0.124002	0.0871354	-0.165438	-0.219971	-0.109369	-0.0146496	0.0565862	0.175506	-0.152304	-0.156998	-0.0923383	-0.123674	-0.308041	-0.121257	0.0287801	-0.0607467	-0.00360115	0.244468	0.147065	0.358983	0.290708	0.0102158	0.16904	M43 ivory|0.401
7100	LAIR1|Q6GTX8	ivory	-0.0227767	-0.0176982	0.191286	0.0202974	0.0662975	0.0173	0.0736889	0.00521829	0.0320733	0.0748263	0.221193	0.180829	-0.139743	-0.147328	-0.120639	-0.137296	-0.119397	-0.0596368	-0.117023	-0.195861	0.0573779	0.0572974	-0.121242	0.135555	0.00862693	0.0778246	0.0161872	0.179093	-0.00754568	-0.135538	-0.0259243	0.155588	-0.0100916	-0.0463092	0.061941	0.0715402	-0.0329318	0.00652375	0.0601415	0.12735	0.0652575	0.0847621	0.252874	0.0552379	0.0339419	0.0446562	-0.0314342	0.199084	0.157931	-0.0519836	0.0612863	0.0165652	-0.0501714	0.00677826	-0.111479	-0.161793	0.124093	0.209115	-0.064314	0.0530633	-0.0799879	-0.0664902	-0.00500555	-0.00858344	0.395761	0.340683	0.238367	0.127348	0.056621	0.159664	0.126305	-0.076043	-0.0713709	0.102381	0.142446	0.172801	0.0866786	0.00285713	0.0706223	0.0126154	-0.00849114	-0.0330165	0.059199	-0.183743	-0.0628188	0.000475414	-0.114088	0.08172	0.168224	0.0915691	0.0408683	-0.0249166	0.014672	M43 ivory|0.3958
8249	ATAD2|Q6PL18	ivory	-0.183948	-0.174003	0.0453783	-0.0513694	-0.0620684	-0.0595519	0.010781	-0.0445488	-0.000938461	-0.0316088	0.0990076	0.0292168	-0.0409603	-0.128309	-0.187688	0.175792	-0.0302041	-0.0809359	0.0425994	-0.147388	0.172827	0.109303	0.0116326	0.011256	-0.055838	0.0893483	0.170792	0.331871	0.142631	0.166008	0.270572	0.0961686	0.0558325	-0.00531909	0.039441	0.0191334	-0.0160306	0.0123792	-0.116328	0.0224685	-0.057303	-0.00464816	0.237844	0.0154238	0.0413372	-0.133305	-0.0682176	0.00704019	-0.00209262	-0.0180154	-0.0725384	-0.231302	-0.165888	-0.0533947	-0.15669	-0.183618	0.0896309	0.0228694	-0.155015	-0.101907	-0.252338	-0.234523	-0.13378	-0.0766749	0.393389	0.34746	0.174362	0.0534057	0.188041	0.258683	0.28866	-0.0233447	-0.0977315	0.0845114	0.107662	0.072617	0.265307	0.116147	0.0130898	-0.235745	-0.121059	-0.045721	-0.0550651	-0.201253	-0.0644764	-0.00471169	-0.0998764	0.153517	0.313113	0.143175	-0.0582756	-0.00858777	-0.00858237	M43 ivory|0.3934
4786	MYO1G|B0I1T2	ivory	0.0622541	0.054708	0.254409	0.158739	0.163372	0.0759486	0.0394275	0.146635	0.257347	0.310364	0.324153	0.199941	0.0788848	-0.07845	0.00113588	0.0164301	0.0381703	0.129257	-0.23233	-0.153098	-0.179723	-0.0995194	-0.137995	-0.209403	-0.169126	0.173674	0.0501527	0.326281	0.0386675	0.0591378	0.0158905	-0.0724715	-0.0193528	0.0135937	0.166139	0.0400897	0.00348006	0.12278	0.0576957	0.0683019	0.145804	0.161039	0.29504	0.149035	0.0833586	0.00208875	-0.0044152	-0.0262713	0.016818	-0.0252067	0.166776	-0.00358485	0.14983	0.0971656	0.0318835	-0.0678379	0.18257	0.207977	-0.0565956	-0.015942	-0.0320521	-0.0204579	0.0185263	-0.0682736	0.386254	0.302734	0.180971	0.21155	0.226618	0.279197	0.279639	-0.0804945	-0.0514513	0.0978481	0.191622	-0.0228468	-0.00161217	-0.138203	-0.062946	-0.0789334	-0.140961	0.00205618	0.0377007	-0.270604	-0.17551	-0.0762377	-0.161011	-0.0437546	0.165469	-0.0730798	-0.236682	-0.206852	-0.129947	M43 ivory|0.3863
8326	SLCO2A1|Q92959	ivory	-0.038549	-0.0398562	0.00291841	0.0105259	-0.0700197	0.100106	0.171686	0.11039	0.0149851	0.10019	0.133403	0.195901	0.103376	-0.0916601	-0.0656157	0.0913822	0.152881	0.075815	0.0586707	0.00170072	0.0655619	0.296404	0.203555	0.103843	0.173211	0.137186	0.105929	0.284462	0.123833	-0.0645341	0.0168839	0.000597904	-0.0583558	0.0292658	0.00493023	-0.100818	-0.17049	-0.0685788	-0.12981	-0.137465	-0.00868842	-0.104138	0.0604745	-0.0860123	-0.186055	-0.204895	-0.276864	0.0197593	-0.0577315	-0.0763004	-0.0163232	-0.0360089	0.0442993	-0.0436115	-0.0336866	-0.127364	0.0249067	0.0649163	-0.0287468	-0.0169161	-0.151734	-0.0371826	0.0656437	0.0336256	0.380267	0.387863	0.0941979	-0.11918	0.0151824	0.00141882	0.0487181	0.0681769	-0.0731484	-0.106273	0.0607922	-0.00279953	0.108473	0.0654098	-0.185484	-0.278789	-0.213034	-0.0486726	-0.100665	-0.351597	-0.17892	-0.164103	-0.180606	0.213015	0.228922	0.191327	-0.00979832	-0.082551	0.0057761	M43 ivory|0.3803
9370	MBOAT1|Q6ZNC8	ivory	-0.0329035	0.0645922	0.114658	-0.0219815	0.0802618	-0.148623	-0.103915	-0.10627	-0.0891281	-0.0663352	0.0423356	-0.0176119	-0.201044	-0.105813	-0.106908	-0.128481	-0.257202	-0.160827	-0.0663047	-0.277894	-0.0215809	-0.194374	-0.260203	-0.136632	-0.271359	0.0620719	-0.0561118	0.0574157	-0.119863	-0.0991384	0.0677195	0.184512	0.0411219	-0.0202521	0.0088126	0.0656404	0.244563	0.12236	0.232512	0.294611	-0.0278253	0.152052	0.195594	0.248504	-0.0178726	0.0921115	-2.47465e-05	-0.077168	-0.00495306	-0.0778595	-0.082045	-0.189478	-0.158803	-0.0155061	-0.088987	-0.0257061	-0.0147071	-0.155686	-0.120651	-0.0370132	0.0358532	-0.164106	-0.238001	-0.0338535	0.341056	0.106203	0.131368	0.189236	0.0206474	0.259054	0.187276	0.00186584	0.11959	0.182574	0.0701994	0.189544	0.215361	0.301394	0.150044	0.228838	0.292928	0.0760423	0.194428	0.0503915	0.116603	0.106159	-0.0211029	-0.144535	0.0360273	0.0864424	0.104642	0.0195469	0.0466968	M43 ivory|0.3411
3019	NOS1|P29475	ivory	0.175287	0.129556	0.144323	0.111265	0.00477923	0.0940181	0.0441984	0.038626	0.102867	0.131014	0.120553	0.163312	-0.0324664	-0.152353	-0.126336	-0.0165313	0.039524	0.100068	-0.0359202	-0.326042	0.160369	0.129611	0.00866669	-0.0143222	0.0128312	-0.0944577	-0.255113	0.137134	0.131268	-0.264576	-0.0935926	-0.0109101	-0.0842572	-0.0326682	0.108287	-0.0140374	-0.107363	-0.0178692	0.0339316	0.113616	0.197149	0.109054	0.0961684	0.0465794	-0.170887	-0.0127661	-0.103061	0.0493222	0.0389021	0.0280358	0.0845764	-0.00107374	0.0495957	0.0885193	0.0531813	0.0400574	0.0250862	0.118124	0.236827	0.229779	0.0719901	-0.00759722	-0.0573812	0.0737904	0.336363	0.192306	0.32529	0.193065	-0.168958	-0.0727704	-0.139312	0.171055	0.0837567	0.112587	0.262566	0.116969	0.105973	0.0378414	0.0417897	0.115842	-0.114602	0.162945	0.110528	-0.402639	-0.0459218	-0.0815696	-0.215915	0.117437	0.0696032	0.264812	0.291884	0.0512487	0.193318	M43 ivory|0.3364
7914	PLEKHM1|Q9Y4G2	ivory	-0.115067	-0.00201918	0.150263	-0.059919	0.0356424	0.132492	-0.031777	-0.0609424	-0.12385	-0.0803368	-0.00728298	0.0312609	-0.109184	0.0519529	-0.0202218	-0.23648	-0.286905	-0.145397	-0.15288	-0.0994633	-0.00709884	-0.133936	-0.359278	-0.103176	-0.251185	-0.0861402	-0.0119449	0.114546	-0.0151224	-0.00110776	0.1394	-0.114676	-0.0572355	-0.323398	0.00974636	-0.0808519	0.0724018	0.063188	0.129156	0.177712	-0.0974878	-0.0359577	0.116624	0.0458468	-0.0670353	-0.0728595	-0.0892066	-0.312455	-0.204509	-0.211891	-0.19825	-0.170415	-0.163196	-0.0708115	-0.137863	-0.0744633	-0.0546486	-0.150247	-0.137688	0.0588831	-0.0431246	-0.277356	-0.0522038	0.0462009	0.330057	0.228834	0.228872	0.213646	0.189636	0.131622	0.124525	-0.0209476	0.0211501	0.155127	0.141452	0.175303	0.247588	0.285493	0.266049	0.111417	-0.0308914	0.198046	0.134194	0.079062	0.185271	0.274347	0.161508	0.0646352	0.198948	0.210527	-0.246392	-0.0225617	0.0604949	M43 ivory|0.3301
3131	ALDH16A1|Q8IZ83	ivory	0.058135	0.0589141	0.085803	0.0291344	0.0434777	0.143635	0.262925	0.182925	0.169516	0.109826	0.192374	0.241782	0.159705	0.118433	0.138254	0.213297	0.0981635	0.126419	-0.00932001	-0.164859	0.210589	0.117588	-0.0175384	0.0555013	0.0122227	0.175351	0.127878	0.287149	0.135653	0.123559	0.209537	0.162064	-0.035314	0.0397327	-0.145982	-0.191708	-0.247558	-0.165647	-0.0908561	-0.0096404	-0.00243804	0.0864794	0.16109	-0.0554165	-0.107402	0.0232474	-0.0903526	0.010367	-0.075915	0.12827	0.0120612	-0.190594	-0.205696	-0.0648045	-0.213713	-0.24312	0.0187	0.0113382	-0.12267	-0.177224	-0.26857	-0.226552	-0.218068	-0.160286	0.321965	0.314951	0.224293	0.0138883	0.12016	0.0431547	0.020078	-0.19255	-0.231192	-0.108649	-0.0724234	-0.0771138	-0.0264731	-0.00658843	-0.113754	-0.157818	-0.227827	-0.415383	-0.233103	-0.211796	-0.150986	0.0124565	-0.015099	0.143901	0.0702618	0.104273	0.0672264	-0.0221354	-0.0411118	M43 ivory|0.322
6020	MOB3A|Q96BX8	lightcyan1	0.690448	0.367576	0.117679	0.568744	0.173746	0.488193	0.655822	0.917258	0.814355	0.864984	0.481674	0.677573	0.793921	0.366981	0.668315	0.30502	0.709158	0.884826	-0.0148795	0.31187	-0.306995	0.15271	0.361905	-0.0502164	0.284825	0.242327	0.169399	0.306448	0.230455	-0.0580725	-0.374644	-0.316024	-0.239507	0.1997	-0.452844	-0.412687	-0.514671	-0.36653	-0.218214	-0.468599	-0.0873113	-0.245954	-0.337649	-0.360321	-0.35073	-0.361302	-0.335817	-0.114298	-0.161307	0.295763	0.27328	0.083247	0.295747	-0.175253	0.0528211	-0.203852	-0.0960863	-0.0400424	-0.0656084	0.00896656	-0.0470355	0.248911	0.378284	0.277781	0.0873731	0.236299	-0.15671	-0.327857	-0.13454	-0.379732	-0.29467	-0.402793	-0.58308	-0.677135	-0.441488	-0.666576	-0.624033	-0.59051	-0.636256	-0.56498	-0.699183	-0.658795	-0.639671	-0.509572	-0.656889	-0.429315	-0.148237	0.0854494	-0.126985	-0.219031	-0.236529	-0.483954	-0.356209	M42 lightcyan1|0.9173
2760	AGFG1|P52594	lightcyan1	0.622241	0.51603	0.162737	0.330517	-0.0434491	0.570692	0.899244	0.903755	0.647731	0.705386	0.548301	0.838283	0.636408	0.498666	0.703986	-0.0338379	0.40245	0.657427	0.257961	0.222484	-0.14442	0.311503	0.137531	-0.146806	0.142391	0.0856907	0.0558994	0.218136	0.172942	-0.399254	-0.444339	-0.404073	-0.585367	-0.189225	-0.532948	-0.642488	-0.722891	-0.618572	-0.256638	-0.391274	-0.160865	-0.326447	-0.41864	-0.449251	-0.413655	-0.314222	-0.508403	-0.141264	-0.370857	0.143671	-0.0343383	-0.126517	0.0326224	-0.389666	-0.219868	-0.37532	0.00527476	-0.146132	-0.0515644	0.119541	-0.214488	0.145965	0.167877	0.218165	0.179086	0.468511	0.21842	-0.222933	-0.159981	-0.501536	-0.345312	-0.354728	-0.601849	-0.572208	-0.257448	-0.303584	-0.499716	-0.351007	-0.35382	-0.209871	-0.57404	-0.480987	-0.517248	-0.422198	-0.32734	-0.121157	0.0778102	0.458937	0.0964354	0.159621	0.0973056	-0.104922	0.110918	M42 lightcyan1|0.9038
2100	EFL1|Q7Z2Z2	lightcyan1	0.723763	0.567183	0.248679	0.659789	0.26006	0.569809	0.612352	0.899904	0.782078	0.871073	0.492074	0.740455	0.631862	0.260717	0.556024	0.246471	0.590201	0.814607	0.0210199	0.176549	-0.114325	0.223871	0.261059	-0.0439996	0.23463	0.183549	0.117647	0.243961	0.231085	-0.0572191	-0.283201	-0.200823	-0.215647	0.155015	-0.43931	-0.400482	-0.420582	-0.315684	-0.0647747	-0.305878	-0.0614129	-0.169206	-0.24711	-0.210044	-0.386861	-0.19368	-0.238714	-0.261177	-0.191114	0.340351	0.225178	-0.0779623	0.175922	-0.183128	0.0091515	-0.213339	-0.171936	-0.122529	-0.0668342	-0.022968	-0.0136747	0.148968	0.24766	0.241844	0.178898	0.210664	-0.084442	-0.310225	-0.274117	-0.385852	-0.399485	-0.215959	-0.405839	-0.629194	-0.425609	-0.603963	-0.504183	-0.386823	-0.537207	-0.407414	-0.530213	-0.498108	-0.447676	-0.48143	-0.588246	-0.378537	-0.206637	0.070591	-0.20342	-0.115586	-0.121225	-0.413007	-0.286846	M42 lightcyan1|0.8999
2570	CASP1|P29466	lightcyan1	0.535287	0.402827	0.0134556	0.374184	0.0190849	0.509005	0.718347	0.893745	0.602099	0.762391	0.448845	0.755319	0.742628	0.431887	0.669094	0.216529	0.564853	0.721669	0.0285182	0.290549	-0.143882	0.302875	0.288772	-0.0868871	0.240545	0.216289	0.128538	0.214436	0.192317	-0.123294	-0.275513	-0.268548	-0.343741	0.0343608	-0.556702	-0.53259	-0.576044	-0.503414	-0.256066	-0.456102	-0.201374	-0.349614	-0.360504	-0.360797	-0.453215	-0.318158	-0.430778	-0.281522	-0.340335	0.157033	0.00542679	-0.0612869	0.0716275	-0.364823	-0.158585	-0.369749	-0.152681	-0.190197	-0.177339	-0.193796	-0.250312	0.173333	0.20619	0.107026	0.289301	0.418898	0.0208905	-0.354146	-0.181801	-0.431693	-0.342653	-0.260163	-0.522417	-0.662091	-0.399001	-0.527387	-0.514584	-0.294088	-0.505669	-0.394638	-0.585636	-0.49216	-0.547204	-0.418782	-0.446846	-0.240373	-0.0298693	0.229225	-0.0369722	0.0362312	-0.142503	-0.369419	-0.124519	M42 lightcyan1|0.8937
3448	SNX15|Q9NRS6	lightcyan1	0.586316	0.524821	0.026416	0.3899	0.0601875	0.433195	0.743189	0.892678	0.596206	0.677456	0.360077	0.616492	0.695791	0.43276	0.687535	0.137576	0.592805	0.733474	0.203834	0.451515	-0.185676	0.342774	0.349078	-0.023334	0.322466	0.142526	0.317463	0.0720074	0.136888	-0.144497	-0.403834	-0.274738	-0.339983	0.0687635	-0.60848	-0.568348	-0.528633	-0.479117	-0.193869	-0.473536	-0.290668	-0.370157	-0.481342	-0.363104	-0.397616	-0.244617	-0.343729	-0.268254	-0.341533	0.216177	0.0319847	-0.0279751	0.12874	-0.349228	-0.0965413	-0.279069	-0.111144	-0.206441	-0.272459	-0.118706	-0.145611	0.185885	0.334822	0.21216	-0.0304597	0.169289	-0.181821	-0.518169	-0.312484	-0.540396	-0.446143	-0.197675	-0.445819	-0.741727	-0.488266	-0.614521	-0.62365	-0.352396	-0.54628	-0.36531	-0.475705	-0.513872	-0.545395	-0.206115	-0.457048	-0.285618	0.00968933	0.225164	-0.175362	-0.0673292	-0.105761	-0.242007	-0.140813	M42 lightcyan1|0.8927
5916	CASP6|P55212	lightcyan1	0.762097	0.655587	0.348521	0.659432	0.32844	0.571758	0.634602	0.890827	0.763969	0.865862	0.563674	0.789657	0.57408	0.226537	0.559375	0.151341	0.526841	0.817116	-0.0812701	0.0285989	-0.217774	0.142672	0.175297	-0.105624	0.139372	0.0534792	-0.014795	0.15061	0.103141	-0.211956	-0.342223	-0.186283	-0.231713	0.127917	-0.447721	-0.409778	-0.382427	-0.308461	0.0842655	-0.179233	-0.115755	-0.150791	-0.195754	-0.150401	-0.4073	-0.141408	-0.259057	-0.16177	-0.175914	0.35121	0.236192	-0.0568686	0.119343	-0.214389	-0.056091	-0.267208	-0.221187	-0.133761	-0.16899	-0.0157357	-0.00484773	0.0865592	0.212867	0.232197	0.29793	0.258278	0.0475023	-0.157127	-0.236849	-0.313803	-0.355884	-0.339351	-0.426583	-0.531159	-0.370399	-0.524258	-0.411454	-0.316157	-0.437815	-0.255857	-0.485137	-0.408341	-0.354315	-0.54169	-0.59149	-0.3473	-0.224105	0.027373	-0.202734	-0.0810724	-0.14043	-0.386367	-0.21937	M42 lightcyan1|0.8908
2087	TBCEL|Q5QJ74	lightcyan1	0.662105	0.690604	0.297175	0.592536	0.272923	0.65702	0.652805	0.889025	0.684736	0.816502	0.473467	0.790751	0.58264	0.307741	0.588546	0.162355	0.516222	0.749046	-0.0338284	0.141654	-0.109975	0.27848	0.19362	-0.0152605	0.222634	0.114506	0.12822	0.150066	0.105817	-0.139858	-0.288772	-0.139312	-0.253526	0.076666	-0.489744	-0.470022	-0.41764	-0.350328	0.0374414	-0.220798	-0.151307	-0.200088	-0.196413	-0.14481	-0.434508	-0.147812	-0.28143	-0.344684	-0.312362	0.246612	0.0919598	-0.15036	0.0209949	-0.28291	-0.137658	-0.333377	-0.235526	-0.21575	-0.201647	-0.141936	-0.101042	0.00254553	0.142901	0.114695	0.225046	0.237128	0.0379941	-0.248734	-0.234193	-0.364471	-0.429265	-0.187893	-0.356837	-0.583414	-0.415192	-0.544045	-0.484768	-0.234122	-0.416602	-0.234094	-0.44444	-0.369163	-0.315709	-0.378798	-0.501246	-0.234958	-0.11057	0.109378	-0.219241	-0.0254629	-0.124486	-0.308924	-0.176654	M42 lightcyan1|0.889
8097	MOB2|Q70IA6	lightcyan1	0.61872	0.443878	0.186799	0.533282	0.160634	0.412615	0.705587	0.884718	0.823122	0.814904	0.604604	0.707304	0.613519	0.233708	0.498847	0.183616	0.577148	0.768545	0.0919693	0.206551	-0.159003	0.263246	0.262754	-0.0928284	0.212733	0.234977	0.235706	0.274264	0.260403	-0.128924	-0.340029	-0.288607	-0.280767	0.0922308	-0.322019	-0.428987	-0.511527	-0.32567	-0.218367	-0.416421	-0.0166411	-0.147332	-0.254377	-0.279601	-0.253137	-0.215627	-0.253714	-0.0977317	-0.168329	0.348185	0.277467	-0.0526096	0.236287	-0.123667	0.0313416	-0.157318	0.0782969	0.0941031	-0.0455668	0.00293552	-0.141799	0.170221	0.229238	0.146532	0.1226	0.307393	-0.0693321	-0.335308	-0.23033	-0.360648	-0.238608	-0.249486	-0.447064	-0.568989	-0.254608	-0.496553	-0.508147	-0.559586	-0.612868	-0.472087	-0.590034	-0.588799	-0.556837	-0.554561	-0.598256	-0.4498	-0.232358	0.213089	-0.0293288	-0.0999303	-0.0739167	-0.295467	-0.206794	M42 lightcyan1|0.8847
5980	MYD88|Q99836	lightcyan1	0.509077	0.399002	0.107238	0.51352	0.195445	0.549667	0.663737	0.88283	0.673801	0.756854	0.439333	0.713562	0.71543	0.336478	0.561991	0.267602	0.621602	0.754537	-0.0721257	0.249702	-0.192088	0.317542	0.281812	-0.0481029	0.264734	0.246847	0.129152	0.233332	0.179858	-0.0277204	-0.208868	-0.224723	-0.244295	0.128891	-0.418612	-0.487231	-0.487642	-0.330391	-0.179662	-0.383439	-0.0751353	-0.21483	-0.190722	-0.197158	-0.452585	-0.308251	-0.353395	-0.304928	-0.275059	0.257749	0.140484	-0.0158792	0.117584	-0.222879	-0.0574308	-0.285909	-0.134864	-0.10504	-0.14521	-0.236788	-0.221301	0.0400936	0.157169	0.0542448	0.266307	0.362251	-0.0844691	-0.360993	-0.148775	-0.33898	-0.29013	-0.186901	-0.410277	-0.675462	-0.398972	-0.620154	-0.468909	-0.332799	-0.619753	-0.542785	-0.613528	-0.542731	-0.500731	-0.504593	-0.617058	-0.359249	-0.171994	0.131961	-0.0915608	-0.0931768	-0.276827	-0.498318	-0.329526	M42 lightcyan1|0.8828
5610	NUDCD2|Q8WVJ2	lightcyan1	0.614131	0.29716	-0.0448067	0.467925	0.045669	0.436448	0.629825	0.875166	0.685794	0.775945	0.335741	0.599846	0.803275	0.385201	0.659741	0.280191	0.74636	0.848444	0.110384	0.441806	-0.233905	0.290556	0.465569	0.0225776	0.407085	0.332721	0.228613	0.309013	0.292329	-0.0908355	-0.43349	-0.354847	-0.259722	0.169265	-0.475748	-0.43982	-0.555853	-0.422679	-0.316623	-0.577415	-0.112347	-0.346793	-0.458298	-0.441153	-0.394693	-0.384169	-0.359633	-0.174307	-0.215825	0.223237	0.198414	0.100428	0.325509	-0.19737	0.0854227	-0.165846	-0.10065	-0.0364344	-0.00429116	-0.0244417	-0.101735	0.356367	0.427087	0.251479	-0.00637299	0.174623	-0.246959	-0.484998	-0.266803	-0.543926	-0.418741	-0.268469	-0.526303	-0.76131	-0.466221	-0.674488	-0.653912	-0.58336	-0.660843	-0.593989	-0.662106	-0.655927	-0.665235	-0.426151	-0.617487	-0.443279	-0.111998	0.142034	-0.144538	-0.176876	-0.152405	-0.441433	-0.329137	M42 lightcyan1|0.8752
3838	0|Q6ZSR9	lightcyan1	0.58884	0.471333	0.125747	0.37771	0.0424248	0.360114	0.774364	0.871228	0.675063	0.752193	0.568889	0.714509	0.619715	0.273545	0.53661	0.177774	0.482901	0.695307	0.13193	0.162088	-0.0409437	0.280528	0.226719	-0.101279	0.163188	0.279666	0.204082	0.285016	0.269831	-0.103569	-0.238792	-0.232447	-0.319014	0.0151162	-0.437724	-0.510568	-0.547172	-0.433267	-0.204664	-0.403522	-0.10344	-0.204013	-0.278654	-0.323074	-0.354939	-0.196786	-0.358217	-0.201652	-0.259528	0.274792	0.13302	-0.176464	0.140064	-0.222991	-0.0801969	-0.252784	0.0244219	-0.0410747	-0.117839	-0.0228494	-0.181678	0.201084	0.176454	0.173335	0.333986	0.471884	0.0540942	-0.342964	-0.26029	-0.38185	-0.25905	-0.225299	-0.471174	-0.577521	-0.232134	-0.405615	-0.439862	-0.357995	-0.528353	-0.354174	-0.506558	-0.524536	-0.536332	-0.545732	-0.442118	-0.330048	-0.158649	0.300807	0.0451572	0.0956921	0.0411544	-0.219769	-0.0248814	M42 lightcyan1|0.8712
2461	EIF4H|Q15056	lightcyan1	0.693925	0.507778	0.0545828	0.345097	-0.0676818	0.55812	0.7725	0.870799	0.602862	0.701254	0.401225	0.735135	0.688257	0.50037	0.748566	0.0503273	0.523259	0.739448	0.271724	0.282891	-0.204729	0.277246	0.27639	-0.14365	0.225186	0.0759799	0.0324027	0.168937	0.168407	-0.381823	-0.506749	-0.425728	-0.514203	-0.0879998	-0.557454	-0.579146	-0.66883	-0.616792	-0.238478	-0.434353	-0.202853	-0.398877	-0.529972	-0.466631	-0.441044	-0.292151	-0.458058	-0.119395	-0.304054	0.149952	-0.0155809	0.0339259	0.0933339	-0.39932	-0.172191	-0.32807	-0.0867435	-0.188874	0.0201849	0.0728053	-0.151505	0.274384	0.231936	0.222833	0.0261534	0.273989	0.0943944	-0.265363	-0.259697	-0.612861	-0.499607	-0.331385	-0.560865	-0.621696	-0.376375	-0.392554	-0.551118	-0.390497	-0.373197	-0.194656	-0.548431	-0.437898	-0.500706	-0.380687	-0.361569	-0.181704	0.0709346	0.315376	-0.0732605	0.0789588	0.0850074	-0.161875	0.043345	M42 lightcyan1|0.8708
564	SEC23A|Q15436	lightcyan1	0.651037	0.545927	0.33607	0.611922	0.26624	0.634277	0.632543	0.865723	0.816834	0.834483	0.615855	0.80064	0.593822	0.28484	0.548597	0.216644	0.511651	0.758632	-0.0124065	0.100607	-0.104953	0.183375	0.157024	-0.160804	0.101378	0.159279	0.115015	0.209374	0.191997	-0.064372	-0.18385	-0.215644	-0.214502	0.0757377	-0.43222	-0.399374	-0.423904	-0.323536	-0.0374702	-0.245589	-0.0973651	-0.146287	-0.200002	-0.223045	-0.29769	-0.136918	-0.205648	-0.19161	-0.187119	0.342046	0.21187	-0.105728	0.0604322	-0.20364	-0.0928337	-0.276003	-0.0978998	-0.102451	-0.17062	-0.151698	-0.191575	-0.034184	0.0805826	0.0321097	0.262197	0.330624	0.0235944	-0.188712	-0.148643	-0.29576	-0.287403	-0.354105	-0.46066	-0.51192	-0.330316	-0.476159	-0.402316	-0.335832	-0.457831	-0.356501	-0.517249	-0.465855	-0.399852	-0.508881	-0.532089	-0.307775	-0.171795	0.10946	-0.0784923	-0.0513783	-0.154786	-0.354241	-0.228415	M42 lightcyan1|0.8657
4523	CASP7|P55210	lightcyan1	0.55729	0.568424	0.193653	0.380839	0.0893952	0.501308	0.792829	0.863649	0.579176	0.675702	0.491577	0.738238	0.561646	0.392011	0.612399	-0.00600969	0.365347	0.612386	0.207489	0.224751	-0.115935	0.27812	0.10175	-0.0758585	0.146141	0.138085	0.0764295	0.136881	0.165819	-0.224878	-0.315147	-0.304239	-0.42851	-0.116771	-0.485042	-0.54784	-0.554957	-0.474938	-0.106145	-0.331499	-0.135152	-0.249918	-0.325491	-0.334351	-0.360207	-0.166911	-0.345684	-0.230946	-0.312909	0.226892	0.0343852	-0.122674	0.0731026	-0.30088	-0.149996	-0.309935	-0.0587312	-0.154219	-0.146339	0.0171551	-0.140219	0.123367	0.201899	0.196932	0.217295	0.371321	0.121933	-0.282905	-0.230282	-0.45673	-0.366951	-0.224678	-0.453734	-0.557624	-0.284735	-0.385355	-0.438637	-0.263599	-0.388192	-0.208299	-0.432633	-0.367294	-0.425623	-0.32628	-0.355442	-0.159813	0.0105334	0.329471	-0.0277048	0.0921367	-0.0137881	-0.163087	0.0342026	M42 lightcyan1|0.8636
2298	ZFYVE16|Q7Z3T8	lightcyan1	0.671594	0.453123	0.0923839	0.394413	-0.00638965	0.372888	0.716399	0.861581	0.675811	0.776233	0.495631	0.676661	0.649536	0.281857	0.591932	0.162962	0.575159	0.76174	0.283597	0.308036	-0.124578	0.287049	0.366522	0.0142495	0.29578	0.216345	0.237269	0.300416	0.237893	-0.225243	-0.449857	-0.359327	-0.315328	0.0471086	-0.466125	-0.476209	-0.560261	-0.465391	-0.24223	-0.512943	-0.188812	-0.338083	-0.483133	-0.497716	-0.302863	-0.218266	-0.353781	-0.0554253	-0.186063	0.233392	0.16658	0.0507092	0.30465	-0.210117	0.0143149	-0.205002	0.0144823	0.0159288	-0.0663911	0.120867	-0.0592956	0.312166	0.42828	0.340129	0.0970983	0.289662	-0.0540637	-0.37759	-0.333939	-0.546241	-0.409531	-0.299495	-0.546371	-0.588154	-0.303177	-0.453178	-0.507418	-0.489998	-0.519794	-0.360625	-0.539459	-0.49746	-0.600276	-0.451926	-0.480652	-0.397129	-0.121911	0.286175	-0.0537955	0.0225781	0.0874551	-0.176152	-0.0211979	M42 lightcyan1|0.8616
579	EIF4G2|P78344	lightcyan1	0.569401	0.258525	-0.00519027	0.45256	0.0729605	0.41332	0.653298	0.861056	0.774808	0.767783	0.493471	0.64307	0.803368	0.355456	0.594883	0.434545	0.721224	0.813071	0.0535134	0.331466	-0.185548	0.18628	0.423723	-0.144943	0.24746	0.352384	0.340107	0.159599	0.284614	0.00652336	-0.245269	-0.309302	-0.194095	0.203828	-0.457343	-0.349277	-0.560972	-0.425304	-0.342303	-0.546295	-0.0771167	-0.254539	-0.353862	-0.416336	-0.223872	-0.220172	-0.230955	-0.02542	-0.0834594	0.425166	0.263812	0.105988	0.195992	-0.202487	-0.0223369	-0.249016	0.0223121	0.00708128	-0.0625458	-0.169491	-0.212149	0.232456	0.210629	0.0473836	0.102984	0.323921	-0.174392	-0.420936	-0.152015	-0.37348	-0.247388	-0.392137	-0.612029	-0.65481	-0.409123	-0.594576	-0.564123	-0.582931	-0.722229	-0.623395	-0.674684	-0.7203	-0.708805	-0.526785	-0.620457	-0.45561	-0.168846	0.172418	-0.0331936	-0.234354	-0.16321	-0.380088	-0.27842	M42 lightcyan1|0.8611
1827	USP4|Q13107	lightcyan1	0.655603	0.452791	0.150356	0.520346	0.172824	0.548341	0.662252	0.858544	0.667546	0.734002	0.387375	0.668624	0.721553	0.341606	0.624447	0.28947	0.603361	0.789436	-0.0234911	0.202096	-0.144143	0.216307	0.321742	-0.0416873	0.230103	0.199312	0.147189	0.230235	0.293684	-0.0798412	-0.296729	-0.21191	-0.23856	0.16453	-0.522634	-0.425882	-0.535635	-0.42989	-0.1264	-0.34778	-0.104673	-0.255281	-0.30618	-0.308928	-0.409131	-0.255635	-0.277398	-0.150367	-0.153776	0.368343	0.193016	0.0104509	0.0839125	-0.280319	-0.114877	-0.296956	-0.201577	-0.172462	-0.0544787	-0.0620355	-0.0970679	0.183206	0.231326	0.215492	0.17393	0.265512	-0.007519	-0.288319	-0.220484	-0.435245	-0.414312	-0.313634	-0.529682	-0.662344	-0.474576	-0.612282	-0.562095	-0.415278	-0.510056	-0.439103	-0.605	-0.527399	-0.51026	-0.479743	-0.585267	-0.338762	-0.143913	0.135975	-0.170718	-0.0946543	-0.138593	-0.386308	-0.253028	M42 lightcyan1|0.8585
1926	STK10|O94804	lightcyan1	0.712945	0.397804	0.0499531	0.425509	-0.00731203	0.530424	0.732021	0.85835	0.666314	0.715862	0.419577	0.704042	0.726328	0.385848	0.652446	0.297746	0.637293	0.817637	0.139638	0.183391	-0.0348581	0.357237	0.365782	-0.0149564	0.307191	0.156939	0.0939032	0.378683	0.292152	-0.14356	-0.235995	-0.223189	-0.35856	0.0874289	-0.510856	-0.561887	-0.6522	-0.531413	-0.258164	-0.415922	-0.114665	-0.314764	-0.347418	-0.387108	-0.50252	-0.352793	-0.449678	-0.163878	-0.267247	0.238907	0.0673283	-0.0600734	0.123338	-0.316199	-0.129485	-0.319784	-0.209142	-0.180995	0.0363011	0.0366882	-0.140214	0.211064	0.228066	0.300713	0.239086	0.386571	0.0522776	-0.261008	-0.170732	-0.468457	-0.386706	-0.310024	-0.556708	-0.681504	-0.411544	-0.503407	-0.457196	-0.332096	-0.485658	-0.41206	-0.678947	-0.52167	-0.54289	-0.577914	-0.529849	-0.30371	-0.111875	0.233035	-0.0667046	0.0831952	-0.0292297	-0.379573	-0.142249	M42 lightcyan1|0.8584
4218	UNC119B|A6NIH7	lightcyan1	0.65622	0.700078	0.190851	0.424945	0.144944	0.497285	0.737862	0.856566	0.553599	0.646628	0.370439	0.709464	0.521694	0.301166	0.585046	0.102263	0.446248	0.659616	0.247789	0.252703	-0.0394924	0.345628	0.268039	0.0048304	0.234863	0.0331419	0.0990873	-0.0403277	0.171802	-0.231541	-0.330801	-0.139695	-0.271376	0.0351041	-0.653192	-0.428641	-0.445469	-0.517239	0.0153085	-0.284292	-0.326069	-0.332228	-0.436409	-0.323529	-0.363991	-0.0614093	-0.283066	-0.127883	-0.187658	0.282192	0.00100199	-0.0561475	-0.0764578	-0.409383	-0.209804	-0.397391	-0.14054	-0.302144	-0.320637	-0.0988043	-0.138019	0.00497465	0.166758	0.151535	0.081114	0.217312	-0.00157767	-0.383692	-0.41281	-0.508941	-0.533603	-0.253754	-0.454927	-0.586047	-0.462447	-0.482978	-0.517156	-0.180647	-0.346104	-0.0800082	-0.26278	-0.35988	-0.361336	-0.192838	-0.352696	-0.205927	-0.0438983	0.234594	-0.202523	0.0528743	0.124832	-0.0689519	0.0219435	M42 lightcyan1|0.8566
2287	CSK|P41240	lightcyan1	0.473735	0.475478	0.0219616	0.266799	-0.0597893	0.538924	0.834499	0.856005	0.511973	0.612765	0.350207	0.695342	0.716237	0.532078	0.718034	0.0431387	0.545533	0.647416	0.219937	0.412721	-0.208598	0.464534	0.345851	-0.00133582	0.341602	0.0818833	0.0658607	0.163844	0.090353	-0.341229	-0.482797	-0.369001	-0.492017	-0.0762213	-0.54467	-0.69075	-0.664954	-0.575579	-0.258465	-0.482257	-0.247673	-0.450992	-0.495622	-0.437107	-0.525137	-0.432747	-0.616152	-0.301502	-0.499591	-0.0190406	-0.0959122	-0.00866439	0.0714782	-0.421149	-0.173718	-0.344392	-0.0796086	-0.20791	-0.143977	-0.0524241	-0.245294	0.112707	0.251548	0.141081	0.0273501	0.299448	0.0688362	-0.346928	-0.186535	-0.591072	-0.440512	-0.193079	-0.483198	-0.638901	-0.307543	-0.45156	-0.563887	-0.301634	-0.386823	-0.252385	-0.546683	-0.355421	-0.472771	-0.258706	-0.317552	-0.123222	0.137112	0.431546	-0.00251111	0.161722	-0.00293213	-0.138544	0.0621054	M42 lightcyan1|0.856
4484	AGFG2|O95081	lightcyan1	0.597832	0.489319	0.152998	0.482708	0.14589	0.447668	0.686751	0.855599	0.660191	0.742142	0.428727	0.658771	0.64093	0.328091	0.590324	0.102441	0.577443	0.741111	0.0228331	0.288866	-0.229455	0.312691	0.319572	0.10894	0.370727	0.141147	0.143045	0.182904	0.0876745	-0.208816	-0.495552	-0.208656	-0.337271	0.125356	-0.418411	-0.488018	-0.528337	-0.367691	-0.146387	-0.375758	-0.0668219	-0.222544	-0.301232	-0.2755	-0.414579	-0.349241	-0.389322	-0.142302	-0.235502	0.153499	0.180744	0.0438635	0.255181	-0.183721	0.0302005	-0.185747	-0.112078	-0.00617396	-0.0850175	0.106132	0.00796609	0.232037	0.413868	0.306066	0.0509569	0.200789	-0.0297879	-0.297811	-0.177669	-0.432043	-0.33875	-0.21087	-0.432487	-0.616677	-0.336944	-0.574445	-0.65672	-0.47798	-0.489021	-0.352252	-0.547571	-0.432209	-0.443674	-0.376178	-0.54983	-0.312946	-0.0850343	0.19048	-0.128676	-0.0523846	-0.119871	-0.343435	-0.20611	M42 lightcyan1|0.8556
1887	PRKAR1A|P10644	lightcyan1	0.592126	0.460945	-0.101725	0.41617	0.0144874	0.447067	0.675696	0.854956	0.572709	0.652652	0.262416	0.579382	0.720553	0.368201	0.617991	0.223711	0.719849	0.80104	0.190255	0.43483	-0.108745	0.477392	0.483244	0.0981598	0.490026	0.166061	0.227707	0.098693	0.148234	-0.130355	-0.363894	-0.187134	-0.275872	0.167513	-0.518774	-0.563333	-0.53698	-0.436197	-0.239605	-0.518475	-0.165913	-0.345754	-0.4485	-0.319791	-0.526505	-0.321337	-0.400985	-0.282489	-0.311395	0.170427	0.0562478	0.0515121	0.233021	-0.253529	0.0152723	-0.172103	-0.214846	-0.154937	-0.0879612	-0.174514	-0.134994	0.245033	0.326539	0.186501	0.00917639	0.167307	-0.237283	-0.543228	-0.336853	-0.575968	-0.495637	-0.0820985	-0.336899	-0.79266	-0.483707	-0.643642	-0.579692	-0.319729	-0.640133	-0.442063	-0.534247	-0.446963	-0.48332	-0.34529	-0.553655	-0.38341	-0.104022	0.179362	-0.213815	-0.0190976	-0.111576	-0.359336	-0.204681	M42 lightcyan1|0.855
5062	MAPK12|P53778	lightcyan1	0.722094	0.551997	0.202325	0.469434	0.0957261	0.528601	0.788131	0.847971	0.657504	0.687316	0.514655	0.753348	0.567705	0.33332	0.596396	0.0890329	0.467541	0.727436	0.154813	0.100132	-0.0832561	0.286407	0.19564	-0.0635344	0.190135	0.0781545	0.0317262	0.231958	0.187525	-0.282741	-0.312288	-0.239089	-0.415217	-0.00946007	-0.490793	-0.56272	-0.591374	-0.486278	-0.113029	-0.298181	-0.103004	-0.229888	-0.316391	-0.319264	-0.439836	-0.249778	-0.393566	-0.117778	-0.244435	0.305307	0.0993183	-0.133049	0.0858003	-0.282658	-0.127548	-0.270617	-0.178692	-0.173272	-0.0241809	0.127645	-0.0819007	0.170024	0.189773	0.317659	0.231335	0.3601	0.113643	-0.218271	-0.211239	-0.435452	-0.358187	-0.317899	-0.490695	-0.590192	-0.335769	-0.382179	-0.396996	-0.288656	-0.418215	-0.271665	-0.558013	-0.437424	-0.444364	-0.535334	-0.481772	-0.264014	-0.108492	0.259471	-0.0626179	0.0899337	0.00841444	-0.24576	-0.0470154	M42 lightcyan1|0.848
2584	ARHGAP17|Q68EM7	lightcyan1	0.58343	0.601165	0.246029	0.403978	0.0888256	0.535932	0.752703	0.841184	0.669832	0.717077	0.525612	0.77078	0.553503	0.386352	0.619753	0.0686936	0.377554	0.621397	0.220783	0.194406	-0.040226	0.241516	0.117116	-0.174722	0.061529	0.0432952	0.121205	0.152879	0.129848	-0.223874	-0.324794	-0.303219	-0.379517	-0.131056	-0.5129	-0.481905	-0.533167	-0.51116	-0.117268	-0.321479	-0.232049	-0.275208	-0.34853	-0.372216	-0.21062	-0.0282712	-0.220194	-0.204279	-0.300092	0.322952	0.0163741	-0.211629	-0.0958925	-0.36301	-0.248703	-0.399194	0.0110835	-0.201362	-0.218091	-0.103951	-0.267989	-0.021779	0.0136625	0.00493732	0.0756583	0.280429	0.103408	-0.277352	-0.239821	-0.428684	-0.366196	-0.332747	-0.521946	-0.484351	-0.323685	-0.363943	-0.460674	-0.336363	-0.329482	-0.163364	-0.408272	-0.456565	-0.454872	-0.271419	-0.318488	-0.146473	0.0276929	0.320081	-0.0421859	0.0290048	0.0722883	-0.00623004	0.0544111	M42 lightcyan1|0.8412
1420	RPS6KA3|P51812	lightcyan1	0.599962	0.307756	0.152908	0.512582	0.149193	0.404439	0.612916	0.836611	0.76862	0.796154	0.480909	0.612421	0.704259	0.319317	0.589466	0.176344	0.637586	0.786336	0.0894898	0.405921	-0.40406	0.150827	0.348145	-0.0337195	0.280113	0.184366	0.232839	0.254841	0.18735	-0.152011	-0.466617	-0.40033	-0.262867	0.126206	-0.388705	-0.348518	-0.473522	-0.32966	-0.233547	-0.481938	-0.108702	-0.299018	-0.38877	-0.425246	-0.23734	-0.398404	-0.357209	-0.0261826	-0.122006	0.18075	0.266122	0.17207	0.370889	-0.141934	0.121494	-0.153251	0.0251576	0.0488733	-0.0545283	0.137398	-0.00852539	0.274075	0.506863	0.323141	-0.00837557	0.195224	-0.195961	-0.325722	-0.10512	-0.357261	-0.202473	-0.400848	-0.576865	-0.578496	-0.332516	-0.603026	-0.604488	-0.606121	-0.559306	-0.517247	-0.640184	-0.582463	-0.61347	-0.370698	-0.598365	-0.416906	-0.104682	0.147202	-0.0173849	-0.232664	-0.241062	-0.392859	-0.323206	M42 lightcyan1|0.8366
2873	AIP|O00170	lightcyan1	0.721946	0.704056	0.323545	0.531848	0.170586	0.647599	0.640433	0.835871	0.664159	0.840457	0.53689	0.826929	0.498941	0.31893	0.609135	0.0366971	0.393648	0.672049	0.0829436	0.155698	-0.0444407	0.23037	0.147804	-0.0750291	0.154134	-0.0033785	0.0326367	0.136571	0.103449	-0.23635	-0.340974	-0.192426	-0.314275	-0.0353466	-0.506271	-0.446929	-0.431692	-0.41883	0.0145344	-0.228236	-0.187761	-0.2716	-0.32614	-0.251455	-0.35474	-0.0762855	-0.251617	-0.23647	-0.2529	0.223811	0.0305849	-0.106535	0.00202045	-0.336261	-0.182585	-0.333112	-0.189982	-0.228983	-0.126994	-0.0230416	-0.0898183	0.1037	0.153959	0.173335	0.122235	0.208295	0.0680502	-0.229526	-0.311161	-0.457081	-0.485599	-0.245422	-0.384226	-0.519493	-0.399788	-0.392339	-0.44387	-0.220512	-0.295608	-0.0963591	-0.349135	-0.324242	-0.304418	-0.302721	-0.348731	-0.186382	-0.0371479	0.164248	-0.183805	0.0374534	0.0500145	-0.170769	-0.0312921	M42 lightcyan1|0.8359
3796	CIAPIN1|Q6FI81	lightcyan1	0.704614	0.533822	0.170042	0.474466	0.0597897	0.550964	0.680989	0.833957	0.644664	0.807981	0.526353	0.799972	0.573811	0.283835	0.577202	0.107248	0.470145	0.719842	0.0848936	0.148261	-0.0339508	0.275963	0.227127	-0.00741494	0.240683	0.19265	0.0690929	0.249097	0.225707	-0.266784	-0.336409	-0.222603	-0.321961	-0.000322397	-0.465954	-0.487691	-0.552191	-0.462626	-0.135875	-0.356299	-0.0191931	-0.254456	-0.338546	-0.344476	-0.458389	-0.196051	-0.351307	-0.191906	-0.187392	0.234974	0.103452	-0.0380303	0.153308	-0.237012	-0.0744836	-0.230869	-0.225755	-0.113208	0.131407	0.0409079	-0.09986	0.314767	0.220548	0.240906	0.267134	0.35143	0.086281	-0.268463	-0.332473	-0.528331	-0.488195	-0.220321	-0.427155	-0.609391	-0.331267	-0.390623	-0.457098	-0.303555	-0.433676	-0.259946	-0.50025	-0.397362	-0.426513	-0.528863	-0.44569	-0.300906	-0.137106	0.211479	-0.113112	0.102081	0.0675601	-0.281158	-0.0426307	M42 lightcyan1|0.834
4612	OTUD6B|Q8N6M0	lightcyan1	0.73457	0.559742	0.124012	0.421836	0.0206937	0.502607	0.690266	0.828509	0.599775	0.721782	0.430165	0.701608	0.552321	0.324551	0.574758	0.0384653	0.444577	0.690542	0.132548	0.139623	-0.0507924	0.302913	0.224386	-0.0465573	0.250793	0.109073	0.0370362	0.119854	0.213657	-0.313527	-0.371256	-0.179208	-0.43009	0.00870572	-0.532624	-0.530379	-0.565058	-0.498662	-0.133727	-0.285938	-0.108965	-0.27097	-0.377641	-0.275988	-0.509052	-0.26151	-0.408762	-0.223787	-0.280977	0.153668	0.0201198	-0.0798774	0.148686	-0.319685	-0.0888188	-0.24104	-0.19043	-0.179703	0.00657117	0.167969	0.0111967	0.314133	0.312119	0.394434	0.205259	0.307707	0.103651	-0.248466	-0.299243	-0.485886	-0.422479	-0.20905	-0.419453	-0.62018	-0.308524	-0.387632	-0.515328	-0.238008	-0.362674	-0.147476	-0.467211	-0.350681	-0.344121	-0.444811	-0.37251	-0.234247	-0.0990814	0.231168	-0.091864	0.124129	0.0867618	-0.262053	0.00505716	M42 lightcyan1|0.8285
947	SEC24C|P53992	lightcyan1	0.61589	0.430602	0.288606	0.528982	0.172146	0.580111	0.651929	0.82783	0.799278	0.801287	0.646281	0.776323	0.596018	0.339396	0.566088	0.141689	0.460981	0.709722	0.00364536	0.0886706	-0.196156	0.110188	0.11719	-0.20522	0.0644944	0.223099	0.114669	0.256426	0.207349	-0.137212	-0.251873	-0.316763	-0.332971	-0.00423291	-0.385299	-0.432983	-0.504305	-0.362651	-0.13978	-0.287039	-0.075485	-0.15986	-0.229901	-0.274683	-0.273244	-0.209438	-0.278234	-0.127347	-0.234027	0.294962	0.201393	-0.0805621	0.114947	-0.208683	-0.0835905	-0.253139	-0.0121352	-0.0271611	-0.120217	-0.00825461	-0.170045	0.0783372	0.137459	0.0917924	0.227202	0.375479	0.0847854	-0.138622	-0.0519745	-0.284419	-0.182964	-0.420164	-0.528221	-0.473449	-0.237998	-0.371384	-0.405954	-0.430746	-0.445078	-0.374689	-0.600266	-0.529312	-0.466561	-0.56644	-0.47414	-0.267165	-0.108853	0.175798	0.0367897	-0.0313519	-0.144516	-0.330827	-0.169538	M42 lightcyan1|0.8278
1524	RPS6KA1|Q15418	lightcyan1	0.501141	0.247894	-0.0853092	0.280018	-0.0788102	0.30516	0.700473	0.822411	0.589326	0.680529	0.372685	0.539339	0.746579	0.399888	0.658517	0.200476	0.627582	0.712313	0.225138	0.516352	-0.21267	0.351362	0.427079	0.0867062	0.397917	0.355493	0.378031	0.389138	0.245286	-0.077294	-0.388028	-0.275807	-0.325174	0.108007	-0.507823	-0.527907	-0.609125	-0.481921	-0.375051	-0.619083	-0.182386	-0.396038	-0.466737	-0.507296	-0.358487	-0.413677	-0.438403	-0.141231	-0.252388	0.0604763	0.0893589	0.101588	0.325097	-0.257078	0.00568391	-0.207451	-0.0206326	-0.0212977	-0.0837162	0.0107595	-0.134835	0.401849	0.505015	0.311654	0.0370877	0.291067	-0.190093	-0.492456	-0.183239	-0.51444	-0.31497	-0.284605	-0.558187	-0.744281	-0.402488	-0.581646	-0.672184	-0.510613	-0.591687	-0.541757	-0.623461	-0.596614	-0.675082	-0.333399	-0.490269	-0.360873	-0.0289803	0.265359	-0.038581	-0.0280942	-0.141543	-0.347161	-0.19689	M42 lightcyan1|0.8224
4315	CDK2|P24941	lightcyan1	0.528948	0.241693	-0.00281021	0.450515	0.109209	0.443696	0.619484	0.819354	0.652593	0.703689	0.445009	0.652509	0.705015	0.308525	0.53799	0.425288	0.634984	0.760849	-0.0131045	0.233017	-0.119449	0.222921	0.335013	-0.0338709	0.254892	0.365559	0.310578	0.28834	0.274833	0.079768	-0.044468	-0.191547	-0.141458	0.172522	-0.462757	-0.365788	-0.500066	-0.382963	-0.264948	-0.440733	-0.114422	-0.24519	-0.209673	-0.308151	-0.335466	-0.266005	-0.281186	-0.102322	-0.12221	0.38176	0.157484	0.000572708	0.0920989	-0.242976	-0.11632	-0.331566	-0.178248	-0.114004	-0.113656	-0.185633	-0.225353	0.121775	0.163119	0.116043	0.332999	0.454902	-0.105308	-0.35142	-0.0641728	-0.262352	-0.196098	-0.366148	-0.562766	-0.662038	-0.473319	-0.577469	-0.374276	-0.323773	-0.648086	-0.621683	-0.677515	-0.650616	-0.626208	-0.544195	-0.623279	-0.373993	-0.176707	0.102815	-0.0339292	-0.133653	-0.294733	-0.514159	-0.347922	M42 lightcyan1|0.8194
6666	AP1S2|P56377	lightcyan1	0.519075	0.299525	-0.0803354	0.296433	-0.0435399	0.43951	0.751985	0.819402	0.573208	0.607876	0.370972	0.599883	0.743044	0.422638	0.605767	0.364768	0.669711	0.736165	0.107079	0.258656	-0.0550103	0.395072	0.423177	0.0259413	0.370984	0.149831	0.22651	0.215121	0.256624	0.00247511	-0.152954	-0.229051	-0.341878	0.112793	-0.460641	-0.586625	-0.695807	-0.509266	-0.378922	-0.489236	-0.0870246	-0.293707	-0.32168	-0.377502	-0.461358	-0.404918	-0.471698	-0.113955	-0.295068	0.225444	0.0832405	0.00246665	0.123006	-0.295754	-0.132135	-0.291903	-0.176396	-0.0694779	-0.00311365	-0.0427771	-0.223163	0.242681	0.223701	0.186177	0.191031	0.400496	0.0466518	-0.310815	-0.0706632	-0.432043	-0.312146	-0.232603	-0.532133	-0.673471	-0.347411	-0.528794	-0.461985	-0.35951	-0.572742	-0.502145	-0.748584	-0.498002	-0.611656	-0.55096	-0.52356	-0.287926	-0.0617505	0.298813	-0.0110328	0.0677683	-0.124043	-0.363112	-0.140959	M42 lightcyan1|0.8194
9108	CIAO2A|Q9H5X1	lightcyan1	0.702842	0.328554	-0.0064261	0.365397	-0.0935868	0.37645	0.665135	0.818819	0.63586	0.717099	0.417038	0.625362	0.71263	0.36261	0.663406	0.210509	0.587299	0.76163	0.279382	0.394742	-0.103739	0.263196	0.452671	0.00305194	0.335845	0.235565	0.188636	0.285672	0.310309	-0.19972	-0.376788	-0.279029	-0.298581	0.0956256	-0.607064	-0.426225	-0.565936	-0.543682	-0.289534	-0.548875	-0.290106	-0.47787	-0.614053	-0.59602	-0.348984	-0.314518	-0.394037	-0.0659618	-0.189599	0.175284	0.0710525	0.00773727	0.237565	-0.335812	-0.0434506	-0.260556	-0.0713541	-0.148575	-0.0926995	0.110116	-0.0389562	0.410664	0.493324	0.417353	0.0526491	0.258635	-0.125451	-0.443848	-0.310268	-0.551688	-0.378958	-0.447475	-0.646494	-0.654341	-0.426585	-0.488499	-0.553448	-0.409154	-0.45258	-0.362914	-0.551789	-0.563146	-0.606086	-0.345003	-0.401864	-0.327033	-0.0484795	0.246575	-0.0225667	-0.006361	0.0313865	-0.24945	-0.0776919	M42 lightcyan1|0.8188
5142	DUSP23|Q9BVJ7	lightcyan1	0.638679	0.38682	0.069678	0.495818	0.161929	0.395918	0.581821	0.812578	0.63433	0.708378	0.425728	0.653681	0.618556	0.214311	0.523341	0.334602	0.621076	0.7814	0.0145496	0.202644	-0.108217	0.264195	0.346846	-0.025687	0.277803	0.26358	0.173271	0.276754	0.273346	-0.0303714	-0.149103	-0.123982	-0.122697	0.228182	-0.489337	-0.336551	-0.403914	-0.351595	-0.112893	-0.355651	-0.144022	-0.209624	-0.251197	-0.254299	-0.377888	-0.201813	-0.254655	-0.0721425	-0.0562221	0.326555	0.176842	0.00723914	0.146096	-0.204653	-0.0390921	-0.274657	-0.206736	-0.153096	-0.189279	-0.106258	-0.104285	0.106031	0.243734	0.215844	0.279843	0.345869	-0.14575	-0.358161	-0.223851	-0.321423	-0.317796	-0.31399	-0.459943	-0.656551	-0.500964	-0.588999	-0.418167	-0.284775	-0.564529	-0.454159	-0.499286	-0.56128	-0.488001	-0.475596	-0.592796	-0.402516	-0.230216	0.0143457	-0.176727	-0.0943275	-0.19344	-0.494926	-0.329882	M42 lightcyan1|0.8126
6053	GOLPH3L|Q9H4A5	lightcyan1	0.516049	0.427831	-0.0211683	0.416574	0.0781033	0.505425	0.593571	0.810534	0.542031	0.640261	0.208875	0.544976	0.722677	0.405574	0.664352	0.321345	0.654727	0.735518	0.143017	0.476469	-0.130266	0.357689	0.433918	0.097591	0.378286	0.255399	0.255597	0.223366	0.146214	0.0592326	-0.266552	-0.226424	-0.157155	0.17199	-0.565673	-0.483409	-0.426558	-0.386088	-0.171792	-0.493218	-0.312548	-0.425917	-0.452386	-0.367478	-0.390004	-0.320211	-0.32594	-0.301346	-0.250558	0.16758	0.0578612	0.0458802	0.117097	-0.319217	-0.06937	-0.271166	-0.211459	-0.252772	-0.231539	-0.245723	-0.180721	0.100204	0.286176	0.120838	-0.0338974	0.090869	-0.255241	-0.465534	-0.230005	-0.532219	-0.465294	-0.159983	-0.388077	-0.702056	-0.583356	-0.655812	-0.55736	-0.294975	-0.538258	-0.473458	-0.479603	-0.394643	-0.488624	-0.197495	-0.513985	-0.310847	-0.00127651	0.123648	-0.236251	-0.0523227	-0.195476	-0.327945	-0.269778	M42 lightcyan1|0.8105
8305	TTC27|Q6P3X3	lightcyan1	0.516571	0.296006	0.121592	0.416517	-0.0277983	0.342807	0.727862	0.808917	0.719991	0.758612	0.597343	0.704357	0.668799	0.286959	0.565032	0.0724495	0.599709	0.719835	0.277236	0.420338	-0.222743	0.316105	0.365418	-0.126358	0.291903	0.254721	0.225421	0.394415	0.184672	-0.276952	-0.542681	-0.434702	-0.413912	0.0766645	-0.344082	-0.460013	-0.579171	-0.425371	-0.295299	-0.562115	-0.0111344	-0.290293	-0.483066	-0.494518	-0.262181	-0.327343	-0.351937	-0.0385551	-0.171969	0.165925	0.303724	0.0633106	0.432577	-0.0775783	0.168576	-0.0771714	0.161507	0.167788	0.0196205	0.0425412	-0.104385	0.355867	0.433708	0.209674	0.0818503	0.366491	-0.140325	-0.444563	-0.2422	-0.508362	-0.227252	-0.367797	-0.530701	-0.623324	-0.197441	-0.446651	-0.599478	-0.638386	-0.562454	-0.49392	-0.589401	-0.631739	-0.547527	-0.506267	-0.565291	-0.468343	-0.186359	0.316642	0.0774851	-0.101557	-0.0784021	-0.279007	-0.128921	M42 lightcyan1|0.8089
4857	GSDMD|P57764	lightcyan1	0.563215	0.359377	0.0249001	0.449607	0.118535	0.521617	0.58247	0.807598	0.596541	0.697844	0.361446	0.658104	0.681162	0.291839	0.55182	0.429327	0.637437	0.759495	0.0206058	0.181992	-0.0690529	0.254031	0.356411	-0.0547668	0.24342	0.262295	0.231373	0.198162	0.288607	0.0396408	-0.0971842	-0.0919668	-0.128876	0.197658	-0.541462	-0.319756	-0.465205	-0.418801	-0.170653	-0.366245	-0.145019	-0.233156	-0.226485	-0.282396	-0.355376	-0.174184	-0.221916	-0.105419	-0.115773	0.373765	0.0747274	-0.0327577	-0.0310558	-0.284931	-0.173368	-0.375672	-0.26966	-0.241599	-0.140733	-0.308006	-0.262219	0.0486731	0.0604977	0.0186156	0.283923	0.345244	-0.0609431	-0.340573	-0.174131	-0.301304	-0.35084	-0.34235	-0.521415	-0.650928	-0.548631	-0.63187	-0.432071	-0.257639	-0.565398	-0.473497	-0.554361	-0.553005	-0.511981	-0.478107	-0.599012	-0.340484	-0.178497	0.0664351	-0.164864	-0.100059	-0.2089	-0.431132	-0.319679	M42 lightcyan1|0.8076
902	EIF4A1|P60842	lightcyan1	0.445206	0.307787	-0.016179	0.37152	0.0495348	0.549502	0.644605	0.807299	0.537183	0.635463	0.358038	0.688122	0.742274	0.3562	0.575711	0.428621	0.674674	0.718966	-0.0294879	0.265209	-0.0531172	0.409282	0.437133	-0.000820371	0.341798	0.295962	0.216343	0.302792	0.227065	0.0329123	-0.0712816	-0.151729	-0.187071	0.179734	-0.524527	-0.463569	-0.540351	-0.450068	-0.245513	-0.435473	-0.159896	-0.323096	-0.257093	-0.295577	-0.477954	-0.361131	-0.417302	-0.270669	-0.267533	0.201891	0.0270026	-0.0528359	-0.0128305	-0.343	-0.203311	-0.404008	-0.231534	-0.230186	-0.148117	-0.361722	-0.360769	0.00807522	0.0580229	-0.0457043	0.363406	0.488417	-0.0372276	-0.361809	-0.122689	-0.36273	-0.339138	-0.207838	-0.480549	-0.690613	-0.471117	-0.591917	-0.412841	-0.205662	-0.561207	-0.536725	-0.620277	-0.48306	-0.497763	-0.497176	-0.541069	-0.285838	-0.121005	0.165783	-0.0609986	0.0208971	-0.223487	-0.474321	-0.271053	M42 lightcyan1|0.8073
8607	RIN3|Q8TB24	lightcyan1	0.504792	0.214501	-0.0539277	0.337257	-0.0592237	0.315749	0.605057	0.804255	0.64192	0.734463	0.336078	0.54992	0.747658	0.268556	0.551064	0.301524	0.67729	0.751432	0.191314	0.436561	-0.0914055	0.422336	0.499952	0.105053	0.415154	0.360091	0.214461	0.532708	0.358656	-0.0263006	-0.34671	-0.253198	-0.186354	0.170808	-0.388099	-0.402951	-0.526683	-0.388636	-0.360213	-0.612323	-0.117429	-0.349234	-0.418979	-0.472736	-0.351586	-0.37783	-0.395217	-0.105925	-0.163795	0.0820777	0.16928	0.121938	0.333681	-0.167559	0.0797946	-0.167489	0.0838234	0.0621741	-0.0307243	-0.0489253	-0.156395	0.282002	0.400119	0.191304	0.116775	0.327154	-0.173616	-0.47402	-0.29482	-0.508831	-0.343329	-0.177102	-0.479936	-0.641429	-0.319914	-0.570879	-0.602096	-0.519927	-0.585229	-0.542059	-0.592415	-0.5816	-0.612166	-0.449925	-0.505645	-0.434759	-0.170296	0.245468	-0.0193231	0.014249	0.0103152	-0.322018	-0.189683	M42 lightcyan1|0.8043
5189	REL|Q04864	lightcyan1	0.530762	0.559907	0.121723	0.254653	-0.00317148	0.3384	0.771086	0.803351	0.522479	0.627212	0.466015	0.695697	0.517487	0.304542	0.568159	0.0874423	0.350046	0.545303	0.280561	0.23157	0.0166998	0.323132	0.209423	-0.09343	0.125897	0.174348	0.194833	0.197139	0.274425	-0.201019	-0.293477	-0.108269	-0.298408	0.00294285	-0.624555	-0.445039	-0.486052	-0.547391	-0.110876	-0.328448	-0.276611	-0.283264	-0.390464	-0.341677	-0.31346	-0.0737786	-0.317724	-0.0857161	-0.209484	0.191789	-0.0471157	-0.128728	-0.0939258	-0.408839	-0.268245	-0.402504	0.0264837	-0.245792	-0.337324	-0.167202	-0.234949	0.0441636	0.0945363	0.0935122	0.225355	0.402264	0.0697388	-0.382803	-0.337804	-0.425657	-0.374438	-0.274225	-0.489309	-0.553859	-0.378121	-0.355987	-0.51159	-0.204209	-0.345297	-0.124764	-0.268121	-0.449896	-0.431627	-0.225555	-0.241161	-0.167639	-0.0224996	0.338394	-0.0489927	0.151838	0.185355	0.0108136	0.130849	M42 lightcyan1|0.8034
1751	PPID|Q08752	lightcyan1	0.58722	0.431423	0.0722015	0.492857	0.182426	0.478645	0.588776	0.800781	0.62865	0.698519	0.355376	0.614528	0.613595	0.284459	0.509813	0.24971	0.540036	0.709779	-0.00555553	0.185714	-0.0696979	0.231864	0.225374	-0.0178684	0.242697	0.245092	0.0960838	0.138254	0.231223	0.0052072	-0.18219	-0.191502	-0.201613	0.139966	-0.378932	-0.399484	-0.426722	-0.283452	-0.143116	-0.336273	0.0275855	-0.113235	-0.228927	-0.179039	-0.395237	-0.200667	-0.235634	-0.195918	-0.156266	0.336965	0.20782	0.00297389	0.17497	-0.116863	0.0419576	-0.117237	-0.143934	-0.0617915	0.0120759	-0.0800565	-0.0645516	0.157076	0.164237	0.151828	0.193544	0.235998	-0.10737	-0.333128	-0.261611	-0.402292	-0.379154	-0.101378	-0.303314	-0.617902	-0.387299	-0.528846	-0.450725	-0.317182	-0.601759	-0.432488	-0.513293	-0.500244	-0.468771	-0.481575	-0.565482	-0.383079	-0.196574	0.0772471	-0.193014	-0.072058	-0.09131	-0.394056	-0.259054	M42 lightcyan1|0.8008
1171	SEC24B|O95487	lightcyan1	0.353853	0.206749	0.0620902	0.292934	-0.0263667	0.59175	0.676798	0.782212	0.610023	0.681153	0.474959	0.676642	0.756835	0.519369	0.664759	0.2623	0.489712	0.594859	0.025867	0.356566	-0.112656	0.247015	0.231614	-0.105655	0.155944	0.311446	0.251764	0.373522	0.205808	0.0455513	-0.117913	-0.371428	-0.316909	-0.0624855	-0.465968	-0.531284	-0.609263	-0.464	-0.364117	-0.498618	-0.169564	-0.37495	-0.301725	-0.438357	-0.319797	-0.368908	-0.387205	-0.306486	-0.365224	0.172188	-0.00163302	-0.0216191	0.00495887	-0.356677	-0.229951	-0.381052	-0.0458437	-0.164191	-0.124979	-0.203417	-0.395973	0.0396823	0.117184	-0.0142731	0.197042	0.452659	0.0448084	-0.286186	0.0522221	-0.38685	-0.215572	-0.287541	-0.562432	-0.584673	-0.336214	-0.446956	-0.44628	-0.321242	-0.495189	-0.571341	-0.690809	-0.523793	-0.620465	-0.397	-0.377593	-0.168936	0.08059	0.328692	0.130516	0.0757629	-0.233557	-0.30952	-0.133531	M42 lightcyan1|0.7822
9117	TICAM1|Q8IUC6	lightcyan1	0.435416	0.327716	0.0581707	0.352219	0.0917443	0.454674	0.640985	0.779233	0.574977	0.684023	0.398579	0.642526	0.592787	0.286639	0.488454	0.164747	0.487459	0.616581	0.0463291	0.244089	-0.139902	0.306926	0.232438	0.0271082	0.250328	0.258746	0.143919	0.27963	0.261073	-0.110541	-0.275848	-0.194842	-0.235942	0.0636138	-0.341525	-0.428634	-0.472135	-0.326892	-0.210906	-0.385478	-0.0519964	-0.183636	-0.196796	-0.256424	-0.361782	-0.276386	-0.382219	-0.170043	-0.266884	0.126287	0.0964177	-0.0431695	0.158123	-0.17859	-0.0352661	-0.227534	-0.0300262	-0.0129795	-0.0517052	-0.0732548	-0.144312	0.0862794	0.218993	0.160105	0.199025	0.370597	-0.00312335	-0.297999	-0.10159	-0.291333	-0.225447	-0.196515	-0.416598	-0.557819	-0.278449	-0.438254	-0.437122	-0.347178	-0.508759	-0.416981	-0.502889	-0.523607	-0.485746	-0.410259	-0.457993	-0.289808	-0.116748	0.250626	0.013718	-0.0279669	-0.0615406	-0.280295	-0.146804	M42 lightcyan1|0.7792
3529	EGLN1|Q9GZT9	lightcyan1	0.449024	0.307218	-0.0218996	0.247778	-0.0338707	0.367596	0.719805	0.777388	0.566077	0.588356	0.325766	0.546026	0.726553	0.444323	0.648685	0.214186	0.602081	0.656839	0.135341	0.377788	-0.227315	0.303269	0.393893	-0.0425552	0.297608	0.238327	0.124054	0.183094	0.121125	-0.205611	-0.483532	-0.326579	-0.331823	0.101697	-0.486092	-0.475947	-0.598601	-0.501729	-0.297359	-0.504507	-0.149282	-0.313221	-0.440196	-0.443998	-0.366469	-0.350634	-0.438969	-0.000168233	-0.153476	0.11368	0.11977	0.217166	0.139953	-0.274697	-0.075355	-0.278222	0.0625381	-0.045563	-0.127427	-0.0510819	-0.220069	0.135795	0.214505	0.0541355	-0.0127028	0.248039	-0.0150456	-0.326532	-0.171568	-0.526922	-0.390988	-0.28367	-0.533427	-0.584826	-0.315299	-0.484347	-0.694511	-0.540672	-0.497835	-0.375633	-0.551907	-0.481252	-0.562963	-0.363648	-0.404179	-0.258024	0.0282782	0.310847	-0.0648162	0.0154056	0.0444376	-0.165871	-0.03535	M42 lightcyan1|0.7774
1450	BAG5|Q9UL15	lightcyan1	0.575177	0.575931	0.0013881	0.274901	-0.0270003	0.363417	0.708621	0.769666	0.501099	0.559301	0.272325	0.516928	0.549261	0.395118	0.6189	0.047967	0.467078	0.62651	0.278401	0.346019	0.05613	0.451418	0.281167	0.0853175	0.34722	-0.00127579	0.13888	0.078267	0.147443	-0.151691	-0.3533	-0.139157	-0.338895	0.0273482	-0.510934	-0.613275	-0.529972	-0.456556	-0.168387	-0.376282	-0.199619	-0.279262	-0.430754	-0.290876	-0.432025	-0.171506	-0.313895	-0.22113	-0.322924	0.139951	0.00103736	-0.08187	0.104528	-0.29945	-0.0982705	-0.1903	-0.0914842	-0.121302	-0.124192	-0.0226347	-0.100874	0.21971	0.267983	0.225651	-0.0857224	0.10194	-0.04004	-0.405089	-0.366019	-0.608435	-0.535773	-0.0335114	-0.264919	-0.641655	-0.369309	-0.462178	-0.599027	-0.255751	-0.373194	-0.131252	-0.342984	-0.345888	-0.379716	-0.147863	-0.294146	-0.184035	0.0459681	0.284927	-0.219283	0.142584	0.139792	-0.048258	0.0458664	M42 lightcyan1|0.7697
6402	KBTBD2|Q8IY47	lightcyan1	0.598703	0.381232	0.119165	0.279662	-0.0330531	0.513865	0.715196	0.765711	0.534596	0.591546	0.398955	0.679512	0.595236	0.440533	0.646423	0.122474	0.447638	0.629108	0.177598	0.200735	-0.187521	0.205102	0.254208	-0.0417881	0.207288	0.0627621	0.105835	0.135348	0.159138	-0.304132	-0.41866	-0.303529	-0.439537	-0.0294179	-0.572705	-0.455026	-0.638261	-0.594262	-0.213512	-0.330306	-0.169702	-0.348999	-0.423287	-0.458132	-0.340121	-0.325072	-0.430959	0.0377881	-0.160299	0.151639	-0.0020186	0.0775844	-0.00147176	-0.405775	-0.246214	-0.420674	-0.117568	-0.170289	-0.0013512	0.134144	-0.125885	0.180628	0.235797	0.267559	0.103388	0.348168	0.223647	-0.118736	-0.100376	-0.452538	-0.394753	-0.448359	-0.668686	-0.515383	-0.349531	-0.375271	-0.555548	-0.357461	-0.267045	-0.183136	-0.549429	-0.387977	-0.469326	-0.355541	-0.345417	-0.101225	0.0854375	0.313641	-0.00142129	0.0526236	0.0289796	-0.170596	0.0172602	M42 lightcyan1|0.7657
986	CC2D1A|Q6P1N0	lightcyan1	0.484619	0.283216	-0.160898	0.266856	-0.0421061	0.101811	0.65633	0.749103	0.536155	0.578841	0.263591	0.408677	0.626184	0.214114	0.482938	0.304198	0.620106	0.660411	0.311724	0.491292	0.0635282	0.416017	0.511889	0.184826	0.437564	0.42398	0.435207	0.299605	0.366276	0.031666	-0.319998	-0.0989367	-0.0697121	0.256972	-0.513027	-0.322894	-0.470977	-0.425885	-0.326843	-0.610954	-0.199863	-0.27705	-0.450852	-0.451331	-0.223867	-0.135292	-0.201318	0.0925421	0.0305598	0.301799	0.203622	0.186447	0.256314	-0.165345	0.0355193	-0.1455	0.116114	0.0408599	-0.222601	-0.0656069	-0.13548	0.257612	0.384164	0.222284	-0.0256126	0.204706	-0.307976	-0.655294	-0.411456	-0.543048	-0.41711	-0.157412	-0.444765	-0.691612	-0.452027	-0.554292	-0.662356	-0.491947	-0.693336	-0.513797	-0.41775	-0.651112	-0.678434	-0.269847	-0.471185	-0.481391	-0.167228	0.253766	-0.146815	-0.0248132	0.123116	-0.133357	-0.109386	M42 lightcyan1|0.7491
1321	RUFY1|Q96T51	lightcyan1	0.542299	0.648426	0.181969	0.358815	0.129134	0.340532	0.631091	0.743607	0.520444	0.599443	0.357792	0.5056	0.468641	0.280688	0.531368	0.0224622	0.411026	0.592461	0.350739	0.332352	-0.175423	0.250732	0.202248	-0.0464505	0.184641	0.0556819	0.234707	0.0808465	0.0742549	-0.140041	-0.361986	-0.285792	-0.251474	-0.0145561	-0.421139	-0.483566	-0.314123	-0.297788	0.0110146	-0.315605	-0.245437	-0.24784	-0.39715	-0.256042	-0.26815	-0.0884141	-0.27739	-0.239865	-0.321576	0.161261	0.0555006	-0.0724409	0.154991	-0.208344	-0.0196266	-0.130228	-0.0140933	-0.142127	-0.2404	-0.0238409	-0.0383537	0.10362	0.266391	0.195451	-0.0215409	0.0708274	-0.127504	-0.368747	-0.326544	-0.449458	-0.391278	-0.0916175	-0.249444	-0.485783	-0.297562	-0.420322	-0.365588	-0.229789	-0.388573	-0.140938	-0.234521	-0.255643	-0.354078	-0.11673	-0.331548	-0.234895	0.00655608	0.211553	-0.154005	0.0127872	0.0324566	-0.0168918	0.00636031	M42 lightcyan1|0.7436
6281	ASF1A|Q9Y294	lightcyan1	0.499631	0.351309	-0.133542	0.225609	-0.139572	0.345839	0.616881	0.741142	0.458514	0.53013	0.245348	0.525402	0.700088	0.441823	0.682539	0.394259	0.622869	0.674904	0.276298	0.4393	-0.000451894	0.38457	0.489415	-0.0622886	0.290957	0.13893	0.330231	0.246887	0.182291	0.0281858	-0.185836	-0.19518	-0.252083	0.11027	-0.693477	-0.513536	-0.523832	-0.581364	-0.292193	-0.517343	-0.511371	-0.527321	-0.562268	-0.472012	-0.333335	-0.256658	-0.329452	-0.18065	-0.287721	0.163338	-0.121687	-0.110654	-0.0993608	-0.504373	-0.285449	-0.450786	-0.164518	-0.349303	-0.40107	-0.308073	-0.341929	0.103156	0.140594	0.031441	-0.0136488	0.207503	-0.202102	-0.502887	-0.261356	-0.526543	-0.416667	-0.315087	-0.541238	-0.692088	-0.607208	-0.550726	-0.484241	-0.259004	-0.400232	-0.38665	-0.469343	-0.489267	-0.563963	-0.198078	-0.335447	-0.192854	0.0911467	0.197757	-0.15115	0.0378452	-0.0593973	-0.224548	-0.124001	M42 lightcyan1|0.7411
2277	SEC23B|Q15437	lightcyan1	0.467878	0.2804	0.0224234	0.307732	-0.0396674	0.538839	0.628643	0.740936	0.493544	0.64007	0.43882	0.699637	0.668506	0.414212	0.587821	0.177711	0.480337	0.62289	-0.0404101	0.164147	-0.123673	0.264426	0.224854	-0.0931239	0.207524	0.214329	0.0335054	0.260771	0.071568	-0.150087	-0.178342	-0.262151	-0.397747	-0.0221035	-0.447407	-0.561108	-0.61515	-0.471317	-0.265325	-0.374935	-0.0919126	-0.296674	-0.256462	-0.337231	-0.511874	-0.388876	-0.494117	-0.277395	-0.349151	0.0633784	-0.0193141	-0.0144487	0.0984844	-0.308028	-0.146257	-0.311907	-0.227631	-0.148271	-0.0193986	-0.0569521	-0.201499	0.202354	0.193357	0.16251	0.453298	0.556573	0.138693	-0.170094	-0.00293596	-0.349699	-0.22729	-0.264736	-0.494259	-0.573504	-0.261884	-0.369022	-0.306398	-0.183823	-0.423003	-0.414257	-0.65175	-0.354725	-0.459292	-0.56161	-0.405716	-0.164019	-0.0278975	0.241691	0.0836709	0.134758	-0.183564	-0.46631	-0.12111	M42 lightcyan1|0.7409
3380	PPP4R1|Q8TF05	lightcyan1	0.645912	0.36723	0.0962883	0.338982	-0.0404599	0.28694	0.653294	0.731306	0.631986	0.662102	0.551198	0.657156	0.558035	0.233875	0.497868	0.32997	0.478001	0.658922	0.191476	0.108442	0.103956	0.196276	0.333813	-0.136989	0.118115	0.253343	0.246636	0.236235	0.361931	-0.103851	-0.17541	-0.142431	-0.19823	0.117634	-0.543068	-0.303196	-0.516534	-0.509299	-0.223076	-0.36301	-0.195239	-0.245059	-0.356911	-0.425957	-0.172525	-0.0847105	-0.188572	0.140264	0.00156271	0.433379	0.112376	-0.104865	-0.00144675	-0.292553	-0.189876	-0.333593	-0.0239582	-0.108798	-0.155219	0.00737499	-0.196552	0.224654	0.120557	0.177295	0.232046	0.410901	0.0686243	-0.279406	-0.2489	-0.343596	-0.25525	-0.455122	-0.617192	-0.482727	-0.351791	-0.357382	-0.3798	-0.349384	-0.412468	-0.292063	-0.418045	-0.550368	-0.544455	-0.452598	-0.394501	-0.297864	-0.124286	0.268789	0.0337211	0.0121023	0.171821	-0.114407	-0.00381431	M42 lightcyan1|0.7313
1620	APPL2|Q8NEU8	lightcyan1	0.548235	0.467191	-0.013251	0.324347	0.0272756	0.384442	0.651784	0.731099	0.455076	0.531518	0.253107	0.529129	0.548538	0.350631	0.526412	0.0884983	0.523802	0.630273	0.107465	0.293194	-0.0352462	0.403608	0.336024	0.125108	0.419413	0.0143415	0.088823	-0.0714286	0.114632	-0.222056	-0.38976	-0.169202	-0.338939	0.0737644	-0.46842	-0.5093	-0.525928	-0.41976	-0.190314	-0.362578	-0.151837	-0.233087	-0.397456	-0.269984	-0.502183	-0.276058	-0.412569	-0.0791416	-0.252021	0.120808	0.0480193	0.0173789	0.142983	-0.2238	-0.000183177	-0.154817	-0.156458	-0.0482553	-0.132058	0.0947874	-0.0302214	0.213541	0.326163	0.257333	0.00605167	0.144064	-0.0468609	-0.374917	-0.298458	-0.528984	-0.462984	-0.066805	-0.307397	-0.589372	-0.294812	-0.452471	-0.546346	-0.299484	-0.413561	-0.199446	-0.443479	-0.354595	-0.402487	-0.289881	-0.365146	-0.20829	-0.00603183	0.227952	-0.174005	0.0778802	0.0870858	-0.209406	-0.049075	M42 lightcyan1|0.7311
1558	BICD2|Q8TD16	lightcyan1	0.583903	0.443791	-0.187042	0.156815	-0.225874	0.307716	0.69172	0.727756	0.350634	0.489271	0.201592	0.499721	0.601795	0.397755	0.621517	0.264863	0.479945	0.610352	0.366292	0.268097	0.254084	0.45602	0.363725	0.0847868	0.335104	0.247583	0.261317	0.310022	0.283708	-0.0348448	-0.14296	-0.0767149	-0.336858	0.0523755	-0.658175	-0.653692	-0.617777	-0.613219	-0.293039	-0.453122	-0.275891	-0.353611	-0.470296	-0.39874	-0.558168	-0.195715	-0.375401	-0.254387	-0.347387	0.145829	-0.155444	-0.118399	0.0159837	-0.396417	-0.213159	-0.276736	-0.232131	-0.29946	-0.124319	-0.0472214	-0.145217	0.277246	0.209797	0.315687	0.193381	0.323578	0.018166	-0.435833	-0.388516	-0.649575	-0.59352	-0.0666713	-0.39221	-0.741071	-0.495469	-0.411234	-0.434483	-0.101517	-0.421593	-0.268877	-0.433771	-0.435677	-0.532227	-0.357313	-0.250628	-0.17169	0.0214781	0.316633	-0.192163	0.329603	0.229531	-0.132974	0.123935	M42 lightcyan1|0.7278
3932	HS1BP3|Q53T59	lightcyan1	0.519093	0.503552	0.109583	0.369993	0.0193956	0.421705	0.527523	0.724994	0.558463	0.714125	0.423998	0.604591	0.508907	0.307578	0.53463	0.00557967	0.449032	0.59933	0.213082	0.387098	-0.101066	0.299938	0.270901	-0.032953	0.258567	0.0728473	0.151325	0.117823	-0.0419491	-0.269019	-0.466136	-0.330655	-0.279013	-0.0444681	-0.429052	-0.418902	-0.390326	-0.374312	-0.130174	-0.416699	-0.269734	-0.381681	-0.46008	-0.371557	-0.236307	-0.104261	-0.237634	-0.266658	-0.312138	0.0900683	0.0268893	0.032757	0.186438	-0.256583	-0.0267531	-0.189762	0.00266927	-0.0635538	-0.170144	-0.0591905	-0.105182	0.20871	0.338715	0.13053	-0.047203	0.103605	-0.119019	-0.380068	-0.310274	-0.518559	-0.414804	-0.169808	-0.340886	-0.496194	-0.270197	-0.366784	-0.457809	-0.314848	-0.353941	-0.192139	-0.34087	-0.305377	-0.387008	-0.172446	-0.274694	-0.233682	0.0181798	0.224152	-0.0790781	0.00767264	0.0181656	-0.0856404	0.0439716	M42 lightcyan1|0.725
5284	FEZ2|Q9UHY8	lightcyan1	0.657527	0.564104	0.0264323	0.295766	-0.0526605	0.541414	0.625852	0.712298	0.334753	0.487566	0.141875	0.587592	0.536374	0.432375	0.633964	0.126618	0.400882	0.590659	0.275689	0.184939	-0.00328776	0.30966	0.276669	0.0339366	0.262059	0.109696	-0.0267368	0.0587442	0.226436	-0.230921	-0.243423	-0.138388	-0.409944	-0.0357837	-0.696926	-0.562666	-0.544017	-0.623714	-0.0736399	-0.254189	-0.305558	-0.423968	-0.504276	-0.369538	-0.62893	-0.311489	-0.500002	-0.342029	-0.393291	0.0125904	-0.226047	-0.101802	-0.0973245	-0.493587	-0.249698	-0.363603	-0.397078	-0.490242	-0.0581484	0.114404	-0.00432547	0.206217	0.214046	0.37855	0.111084	0.175867	0.137221	-0.226119	-0.331328	-0.603939	-0.631137	-0.233705	-0.465126	-0.619785	-0.480907	-0.405807	-0.426798	-0.00761296	-0.169279	-0.010334	-0.367691	-0.244557	-0.31999	-0.231076	-0.180773	-0.00959085	0.10811	0.233787	-0.203391	0.255371	0.146255	-0.185047	0.0751848	M42 lightcyan1|0.7123
1455	TES|Q9UGI8	lightcyan1	0.650306	0.552774	0.220691	0.351938	0.0181298	0.440428	0.667817	0.706465	0.566223	0.582128	0.476885	0.673451	0.459812	0.306711	0.53624	0.0988211	0.357405	0.593852	0.217534	0.0514411	-0.0166114	0.240984	0.158907	-0.137979	0.0931639	-0.0153292	0.0105934	0.210975	0.168686	-0.21451	-0.192327	-0.173999	-0.380063	-0.0594289	-0.445862	-0.484768	-0.474593	-0.449823	-0.0602712	-0.191324	-0.209829	-0.264296	-0.296052	-0.244754	-0.332973	-0.155526	-0.330222	-0.142876	-0.276247	0.205303	-0.0581586	-0.20726	-0.0652271	-0.352906	-0.240374	-0.360949	-0.0820536	-0.24566	-0.170311	0.0257732	-0.113766	0.0554729	0.0631632	0.208804	0.160212	0.30558	0.11138	-0.16608	-0.201563	-0.336201	-0.27702	-0.32979	-0.427535	-0.457478	-0.318874	-0.285066	-0.266306	-0.172613	-0.231646	-0.0948185	-0.377398	-0.317102	-0.291464	-0.356388	-0.299819	-0.132112	-0.0206287	0.254049	-0.0340901	0.101014	0.0643617	-0.110096	0.0342192	M42 lightcyan1|0.7065
1486	ANKRD44|Q8N8A2	lightcyan1	0.630996	0.633452	0.159351	0.314226	0.0511683	0.257669	0.665933	0.699031	0.541073	0.516558	0.341024	0.488385	0.444473	0.269588	0.532599	0.0704935	0.380647	0.581689	0.33274	0.249389	0.096735	0.324157	0.228288	0.0166679	0.192007	0.00706037	0.180303	0.112808	0.134076	-0.100642	-0.292741	-0.0865076	-0.285291	0.0340695	-0.498331	-0.500222	-0.421888	-0.410764	-0.0287006	-0.285155	-0.290922	-0.239887	-0.421368	-0.316531	-0.243237	-0.01853	-0.19597	-0.11935	-0.244439	0.227181	0.0429424	-0.135662	0.0562948	-0.268431	-0.0817739	-0.19543	0.0141634	-0.152579	-0.331075	0.0735905	-0.00322989	0.073346	0.24902	0.276395	-0.0800874	0.0863158	-0.0741858	-0.348996	-0.374721	-0.480526	-0.40573	-0.211297	-0.348085	-0.490122	-0.334393	-0.388483	-0.480981	-0.2831	-0.293566	-0.0665567	-0.224346	-0.332278	-0.355381	-0.128394	-0.268712	-0.198962	-0.011685	0.27026	-0.189647	0.0824741	0.202671	0.0442131	0.0626072	M42 lightcyan1|0.699
6951	NFKBIA|P25963	lightcyan1	0.486028	0.441007	0.064479	0.313996	0.0952519	0.368969	0.602282	0.698625	0.483054	0.542092	0.361328	0.555702	0.509437	0.30114	0.497161	0.262856	0.418114	0.556746	0.123104	0.245692	-0.00365838	0.17641	0.245539	-0.0348386	0.170314	0.187586	0.35322	-0.110099	0.199502	0.0152663	-0.0942738	-0.0620457	-0.142811	0.0921874	-0.595742	-0.272913	-0.408875	-0.429676	-0.114152	-0.315501	-0.281426	-0.248792	-0.324014	-0.303682	-0.13648	0.00290123	-0.113215	-0.0683598	-0.10855	0.391955	0.0253471	-0.120605	-0.104608	-0.326221	-0.223403	-0.375195	-0.0973958	-0.225966	-0.328838	-0.225109	-0.208122	0.0408829	0.102178	0.0332492	0.111204	0.248487	-0.089665	-0.400864	-0.206217	-0.282432	-0.264425	-0.320828	-0.470699	-0.508255	-0.438009	-0.468301	-0.430952	-0.161888	-0.428155	-0.22628	-0.322114	-0.475643	-0.447216	-0.13871	-0.347245	-0.18432	-0.0131201	0.176813	-0.0879008	-0.112444	-0.0523658	-0.118473	-0.104531	M42 lightcyan1|0.6986
7314	DOK1|Q99704	lightcyan1	0.403273	0.377659	0.199168	0.4718	0.324154	0.430392	0.434395	0.69519	0.553114	0.665192	0.323089	0.511555	0.535837	0.203704	0.442438	0.245713	0.473786	0.594075	-0.0511882	0.276893	-0.323364	0.0983031	0.184248	-0.0621376	0.12096	0.280311	0.124042	0.190541	0.126285	0.0866849	-0.146044	-0.225711	-0.0208552	0.134563	-0.294307	-0.218095	-0.181205	-0.138996	0.0254353	-0.273963	-0.118447	-0.177097	-0.130257	-0.132722	-0.192459	-0.117362	-0.168939	-0.254824	-0.102453	0.22473	0.179448	0.123584	0.115603	-0.132362	-0.0112658	-0.234092	-0.0437047	-0.129635	-0.189802	-0.251733	-0.115088	-0.045513	0.139307	-0.00519707	0.10725	0.12889	-0.207823	-0.280707	-0.12974	-0.207177	-0.235671	-0.187821	-0.30518	-0.454675	-0.388487	-0.55344	-0.347366	-0.276739	-0.488312	-0.385973	-0.33772	-0.394385	-0.377561	-0.226394	-0.491222	-0.31884	-0.138528	-0.0328019	-0.175663	-0.226533	-0.295236	-0.374911	-0.342889	M42 lightcyan1|0.6952
4387	STK38|Q15208	lightcyan1	0.328325	0.504169	0.200251	0.358661	0.197085	0.331104	0.610925	0.68975	0.496627	0.523005	0.412857	0.567552	0.369562	0.216195	0.369751	-0.0335993	0.262614	0.426228	0.275325	0.303234	-0.208626	0.2236	0.0493093	-0.11769	0.0439896	0.0335922	0.156024	-0.0712786	0.042618	-0.110782	-0.169359	-0.269066	-0.224608	-0.118198	-0.326902	-0.338618	-0.258122	-0.241189	-0.0276244	-0.27283	-0.221484	-0.198485	-0.26352	-0.213824	-0.104541	-0.0498759	-0.207829	-0.213432	-0.275274	0.211222	0.0134102	-0.131985	0.00910418	-0.185456	-0.053689	-0.199132	0.0837873	-0.134322	-0.323272	-0.18625	-0.206172	-0.106909	0.0753966	-0.0281139	0.0560649	0.224859	-0.148146	-0.370491	-0.2001	-0.209346	-0.106756	-0.181468	-0.294701	-0.368237	-0.211168	-0.352286	-0.195568	-0.134114	-0.371388	-0.189906	-0.200167	-0.334813	-0.34861	-0.0510423	-0.303577	-0.193126	-0.0252201	0.248124	0.041913	-0.083475	-0.0952996	-0.0491936	-0.060983	M42 lightcyan1|0.6897
6472	SMAD9|O15198	lightcyan1	0.446516	0.226709	-0.195247	0.153054	-0.208717	0.133392	0.633419	0.678122	0.368634	0.498981	0.24938	0.459194	0.577712	0.2995	0.52914	0.0992517	0.515257	0.578738	0.27934	0.41388	-0.0287498	0.439183	0.443273	0.180833	0.461524	0.187107	0.233324	0.334415	0.22191	-0.277569	-0.46745	-0.176887	-0.311331	0.095166	-0.548114	-0.498371	-0.546401	-0.515514	-0.349737	-0.537713	-0.245601	-0.388462	-0.499165	-0.48651	-0.473348	-0.395453	-0.488557	-0.035843	-0.20689	-0.0316644	-0.0381488	0.0699794	0.256168	-0.284346	-0.0131911	-0.193066	-0.0937192	-0.0777611	-0.161342	0.123569	-0.0688732	0.330468	0.516997	0.434303	0.12626	0.312742	-0.0579757	-0.457191	-0.310134	-0.553086	-0.410657	-0.148164	-0.457358	-0.66211	-0.354338	-0.446042	-0.566214	-0.337933	-0.411017	-0.351779	-0.469287	-0.421095	-0.547392	-0.259272	-0.318511	-0.24973	0.0061485	0.318447	-0.0529072	0.17849	0.0788953	-0.193882	0.0174163	M42 lightcyan1|0.6781
8079	CARD8|Q9Y2G2	lightcyan1	0.365191	0.159381	-0.224027	0.191595	-0.149728	0.16244	0.581217	0.662639	0.424305	0.491556	0.265828	0.405646	0.549983	0.249399	0.395726	0.298066	0.481791	0.52717	0.273715	0.38165	0.161849	0.441754	0.393286	0.187865	0.387208	0.428555	0.318183	0.277063	0.433096	0.0740666	-0.0729772	-0.0846156	-0.159556	0.130186	-0.487156	-0.424614	-0.512545	-0.443461	-0.412983	-0.557008	-0.202346	-0.293625	-0.378466	-0.431288	-0.316315	-0.284947	-0.31232	-0.0883329	-0.115842	0.150253	0.0444034	-0.039916	0.216149	-0.206508	-0.00316121	-0.129591	-0.0080365	0.0166042	-0.105139	-0.0139172	-0.169586	0.358935	0.350527	0.249253	0.165445	0.350342	-0.14086	-0.517566	-0.265204	-0.458549	-0.282446	-0.0502497	-0.392225	-0.625019	-0.300144	-0.40534	-0.430862	-0.27768	-0.532226	-0.484673	-0.453658	-0.496254	-0.603017	-0.315585	-0.328163	-0.310659	-0.0925007	0.310065	0.0255968	0.138944	0.0995704	-0.214203	-0.043706	M42 lightcyan1|0.6626
3206	SAMD9|Q5K651	lightcyan1	0.356497	0.302618	0.23053	0.316931	0.0970885	0.232733	0.588108	0.658048	0.636143	0.654855	0.635037	0.63755	0.443074	0.194809	0.399651	0.144794	0.329225	0.474129	0.111413	0.134436	-0.127796	0.141059	0.127542	-0.146229	0.0260338	0.224362	0.210971	0.284599	0.235107	-0.0462932	-0.209967	-0.222915	-0.199576	0.0191919	-0.281158	-0.294967	-0.392399	-0.272773	-0.188246	-0.3047	-0.033265	-0.0952142	-0.205273	-0.277164	-0.0370358	-0.091004	-0.157693	0.0897413	-0.0665801	0.307223	0.225075	-0.0656966	0.0749519	-0.0999631	-0.0668606	-0.206251	0.152329	0.117431	-0.177365	-0.100387	-0.245237	0.0690779	0.0775072	-0.0429438	0.145877	0.33516	0.00825578	-0.237919	-0.131919	-0.227923	-0.0605766	-0.332314	-0.431093	-0.334824	-0.157294	-0.304296	-0.341805	-0.415348	-0.393499	-0.33728	-0.379612	-0.51474	-0.466511	-0.349768	-0.367365	-0.281938	-0.10213	0.230004	0.0820995	-0.0374277	-0.0197269	-0.140072	-0.104008	M42 lightcyan1|0.658
3815	CIAO1|O76071	lightcyan1	0.485215	0.513716	0.113312	0.353832	0.17808	0.51791	0.517286	0.657064	0.306222	0.496179	0.10181	0.453403	0.506274	0.356321	0.573724	0.0929142	0.34836	0.512591	0.103669	0.335236	-0.180449	0.176797	0.180548	0.140252	0.253901	0.0414855	0.108572	0.0806811	0.154931	-0.00726161	-0.170494	-0.1314	-0.186342	0.0343902	-0.504761	-0.394845	-0.313911	-0.325482	0.0497742	-0.233752	-0.200067	-0.294293	-0.311966	-0.228441	-0.43823	-0.247376	-0.359125	-0.3379	-0.300277	0.0562954	-0.0753118	0.00661087	0.0479938	-0.303844	-0.112219	-0.221753	-0.37063	-0.404896	-0.104192	0.0289285	0.100782	0.0932559	0.347594	0.384337	0.0631876	0.0793927	-0.0759838	-0.251638	-0.131001	-0.37505	-0.424449	-0.106499	-0.306527	-0.544697	-0.505434	-0.527961	-0.374989	-0.0167195	-0.266506	-0.151619	-0.32046	-0.16912	-0.285127	0.00615245	-0.296659	-0.0644255	0.0921612	0.0818539	-0.263384	0.0203156	-0.207085	-0.278364	-0.172392	M42 lightcyan1|0.6571
8055	BCL10|O95999	lightcyan1	0.440712	0.224713	-0.21471	0.0586995	-0.240848	0.175731	0.586953	0.649386	0.319902	0.435638	0.18609	0.475346	0.573534	0.295888	0.547303	0.165891	0.4625	0.51502	0.304976	0.38322	0.028222	0.350171	0.470627	0.0634168	0.334216	0.244264	0.125037	0.152467	0.293667	-0.219639	-0.397733	-0.152327	-0.228745	0.0964002	-0.583936	-0.33847	-0.489531	-0.572408	-0.30162	-0.523933	-0.278601	-0.430198	-0.615577	-0.529659	-0.324493	-0.172859	-0.313518	0.0073903	-0.0926924	0.123589	-0.0491195	0.0510416	0.0370571	-0.354564	-0.140496	-0.299362	-0.0331105	-0.197467	-0.114094	-0.154076	-0.20637	0.306099	0.209136	0.123406	-0.0600193	0.203943	-0.104361	-0.531695	-0.475815	-0.618557	-0.511137	-0.244528	-0.503462	-0.59837	-0.436718	-0.374594	-0.611712	-0.328474	-0.390972	-0.199664	-0.248091	-0.481003	-0.508861	-0.169295	-0.216614	-0.253935	-0.0177555	0.250257	-0.116833	0.0821626	0.301473	-0.0179962	0.108974	M42 lightcyan1|0.6494
9350	AP4S1|Q9Y587	lightcyan1	0.240021	0.246688	0.0526779	0.384464	0.142374	0.398909	0.428911	0.624425	0.514627	0.544547	0.31273	0.420548	0.541046	0.273886	0.387111	0.167919	0.503463	0.536041	0.0711373	0.394368	-0.214931	0.274825	0.269237	-0.0658413	0.235154	0.121031	0.205068	0.0051727	0.0866831	0.0789809	-0.145457	-0.311849	-0.161572	0.0380389	-0.169218	-0.347094	-0.336552	-0.162444	-0.214581	-0.410631	-0.0167842	-0.222618	-0.217186	-0.222863	-0.157114	-0.212788	-0.183278	-0.337487	-0.282376	0.18164	0.167124	-0.0138138	0.234125	-0.0852055	0.0839864	-0.0728282	-0.0165404	0.0741416	0.0276479	-0.269624	-0.260174	0.163974	0.175307	-0.130266	-0.039828	0.0891985	-0.216753	-0.372601	-0.100223	-0.290136	-0.15033	-0.0340221	-0.221499	-0.442191	-0.169237	-0.502187	-0.312658	-0.316813	-0.490435	-0.438759	-0.439911	-0.303666	-0.369317	-0.199554	-0.458949	-0.286858	-0.0652147	0.119218	0.00384302	-0.177357	-0.33642	-0.334327	-0.308308	M42 lightcyan1|0.6244
4553	TRIM65|Q6PJ69	lightcyan1	0.449453	0.502107	0.156728	0.261491	0.114054	0.161126	0.573853	0.606988	0.41624	0.464955	0.362588	0.459657	0.320939	0.220324	0.401351	-0.0817577	0.290715	0.450486	0.176081	0.223266	-0.155197	0.238541	0.121515	0.00874992	0.202477	0.0424244	0.177974	-0.0614244	0.00999478	-0.224071	-0.33989	-0.108326	-0.271578	0.00784494	-0.38028	-0.356381	-0.314267	-0.293461	0.00329304	-0.187547	-0.183883	-0.149181	-0.248519	-0.156827	-0.25797	-0.0959746	-0.285597	-0.0190912	-0.179796	0.0543908	0.0642766	0.0197729	0.138747	-0.190866	-0.0339493	-0.197943	0.0440547	-0.001728	-0.334083	0.144211	0.0560698	0.131423	0.341182	0.275565	0.108788	0.20473	-0.00834589	-0.278417	-0.224639	-0.277511	-0.212416	-0.169072	-0.264863	-0.396941	-0.174163	-0.304263	-0.405587	-0.181816	-0.259207	-0.0185387	-0.197775	-0.310135	-0.259033	-0.0890503	-0.22285	-0.12363	0.0164475	0.212755	-0.0450286	0.0057799	0.0336149	-0.0746752	0.0352652	M42 lightcyan1|0.607
6573	PATL1|Q86TB9	lightcyan1	0.47555	0.303225	-0.132601	0.0997065	-0.307875	0.230652	0.585879	0.605475	0.401453	0.474284	0.30713	0.521649	0.502645	0.353061	0.550247	-0.00663256	0.40812	0.507249	0.490027	0.476157	0.0190176	0.391628	0.379143	-0.0403752	0.285601	0.13968	0.215606	0.162772	0.0714375	-0.3783	-0.46657	-0.413023	-0.36988	-0.143977	-0.519	-0.478636	-0.527186	-0.580067	-0.334917	-0.579718	-0.396422	-0.550232	-0.738454	-0.638529	-0.237225	-0.153264	-0.359805	-0.0751679	-0.24652	0.0213104	-0.0879289	0.0494282	0.164978	-0.347499	-0.0722456	-0.208822	0.102513	-0.0819583	-0.11353	0.0336456	-0.209616	0.305789	0.306297	0.146361	-0.118657	0.219523	-0.146013	-0.489393	-0.426353	-0.702213	-0.447748	-0.238122	-0.448688	-0.496868	-0.226314	-0.157759	-0.414285	-0.291182	-0.281304	-0.140155	-0.297567	-0.360889	-0.481578	-0.140056	-0.0893345	-0.187763	0.114675	0.391541	0.0581701	0.177296	0.308634	0.0845802	0.25322	M42 lightcyan1|0.6055
5315	DCK|P27707	lightcyan1	0.571085	0.519257	0.191047	0.329341	0.0501017	0.464765	0.487155	0.59342	0.393549	0.524538	0.278046	0.550349	0.38427	0.391666	0.589827	-0.177812	0.226969	0.469798	0.146139	0.215885	-0.229909	0.133639	0.0697584	-0.080312	0.104818	-0.113757	-0.113144	0.0891319	0.00228618	-0.396825	-0.425597	-0.247946	-0.391472	-0.141322	-0.505786	-0.478607	-0.357239	-0.437463	0.0336801	-0.152266	-0.279558	-0.382776	-0.448852	-0.291508	-0.397945	-0.237726	-0.388609	-0.313508	-0.347285	-0.0971173	-0.123839	-0.000724766	0.0243126	-0.401476	-0.172389	-0.23882	-0.212026	-0.318289	-0.0632525	0.13947	0.030234	0.188343	0.272747	0.322643	-0.0177576	0.0537855	0.0557012	-0.104548	-0.234127	-0.475183	-0.433975	-0.274961	-0.357829	-0.413733	-0.308618	-0.237346	-0.352455	-0.0932341	-0.0150343	0.0956534	-0.2499	-0.156087	-0.197128	-0.0190731	-0.0941619	0.028998	0.173043	0.127774	-0.144116	0.105495	0.00246891	-0.156031	0.0351355	M42 lightcyan1|0.5934
8896	AMN1|Q8IY45	lightcyan1	0.354476	0.165601	0.0263106	0.295562	0.0861458	0.38953	0.464694	0.588659	0.353739	0.512815	0.170504	0.359214	0.505557	0.286759	0.458488	0.0392415	0.337574	0.462934	0.0439018	0.390721	-0.247331	0.13697	0.18332	0.19371	0.271973	0.217028	0.133923	0.25397	0.285321	-0.0540235	-0.250692	-0.263972	-0.186271	-0.00141198	-0.310917	-0.292934	-0.372886	-0.259681	-0.169571	-0.396426	-0.0382532	-0.268599	-0.282328	-0.359727	-0.273468	-0.330139	-0.300936	-0.205858	-0.160962	0.0733891	0.0919913	0.120542	0.286284	-0.121717	0.0563505	-0.0804244	-0.156992	-0.0843302	0.112962	0.136057	0.00960757	0.326401	0.466111	0.365828	0.0212106	0.13115	-0.106714	-0.297801	-0.108584	-0.363581	-0.277393	-0.121333	-0.35955	-0.493248	-0.279072	-0.44217	-0.426926	-0.289833	-0.384665	-0.384332	-0.473427	-0.326869	-0.453666	-0.167741	-0.350476	-0.217829	0.00579687	0.143649	-0.0625742	-0.0516281	-0.191249	-0.310722	-0.191203	M42 lightcyan1|0.5887
7425	SHB|Q15464	lightcyan1	0.321126	0.137444	-0.179889	0.152524	-0.161802	0.111248	0.468206	0.584529	0.395354	0.513311	0.326201	0.415314	0.478961	0.213647	0.33657	0.113718	0.415103	0.478486	0.225819	0.281457	-0.0700672	0.264489	0.275821	0.00636094	0.279481	0.357611	0.218176	0.0937517	0.0562922	-0.205012	-0.324797	-0.312181	-0.264998	0.0104326	-0.258335	-0.328844	-0.433422	-0.314081	-0.367837	-0.487364	-0.0370444	-0.223796	-0.295494	-0.354183	-0.204775	-0.162271	-0.246043	-0.0999354	-0.161021	0.129942	0.0999501	0.0392029	0.358401	-0.08249	0.108325	-0.0764873	0.11872	0.185894	0.0588766	0.06284	-0.0737055	0.446824	0.353285	0.195439	0.202677	0.319365	-0.0369476	-0.356474	-0.220366	-0.368429	-0.190993	-0.0402362	-0.312397	-0.443662	-0.0903043	-0.267268	-0.329934	-0.299576	-0.514204	-0.347313	-0.396659	-0.382303	-0.496027	-0.366631	-0.333249	-0.315151	-0.0914736	0.27004	0.117067	0.0160205	0.0893818	-0.139984	0.051343	M42 lightcyan1|0.5845
5132	MGMT|P16455	lightcyan1	0.49216	0.482191	0.145471	0.274803	0.14836	0.442157	0.498657	0.573108	0.347293	0.451278	0.236236	0.468516	0.386909	0.312072	0.513038	0.0709052	0.324779	0.479725	-0.0205555	0.158911	-0.0194164	0.181802	0.133972	0.0452112	0.186133	-0.00159671	-0.00491366	0.0153962	-0.0987456	-0.0880512	-0.189755	-0.0694977	-0.217143	0.0485072	-0.468435	-0.396295	-0.329385	-0.338457	0.0503075	-0.155478	-0.222846	-0.203262	-0.211888	-0.161417	-0.310385	-0.0676596	-0.191609	-0.195468	-0.225987	0.136441	-0.00189065	-0.00754943	-0.0271198	-0.29105	-0.165265	-0.28265	-0.193309	-0.247976	-0.240183	-0.0124925	0.00235875	-0.0126713	0.172057	0.211241	0.0586115	0.107689	-0.0130148	-0.154091	-0.134852	-0.343813	-0.414463	-0.172411	-0.284134	-0.446894	-0.410059	-0.33503	-0.359446	-0.0699813	-0.257703	-0.0821708	-0.269612	-0.249996	-0.269045	-0.181501	-0.240715	-0.086016	0.0212948	0.0617262	-0.272146	0.0486221	-0.0350231	-0.157912	-0.0383987	M42 lightcyan1|0.5731
7692	CHURC1|Q8WUH1	lightcyan1	0.293083	0.378797	0.191313	0.387158	0.29143	0.439004	0.358039	0.514999	0.335405	0.45151	0.202332	0.474968	0.394965	0.180267	0.356583	0.241578	0.336905	0.400778	-0.0894578	0.194294	-0.0908795	0.166153	0.178831	-0.000535419	0.113952	0.0664125	0.0991026	0.116597	0.11279	0.138139	0.0422775	-0.00854014	0.0103598	0.135422	-0.368407	-0.193529	-0.154442	-0.183275	0.0721074	-0.133175	-0.172548	-0.197693	-0.104035	-0.0453028	-0.249986	-0.0685295	-0.139062	-0.237178	-0.135424	0.215273	-0.00214135	0.0315783	-0.1812	-0.26643	-0.197947	-0.318751	-0.209629	-0.335744	-0.271621	-0.3751	-0.169977	-0.170684	-0.0310804	-0.0863562	0.121717	0.12973	-0.155441	-0.28195	-0.130636	-0.171248	-0.261164	-0.14171	-0.239519	-0.427056	-0.506932	-0.496925	-0.216073	-0.0189671	-0.305085	-0.278215	-0.253794	-0.343426	-0.252675	-0.0783201	-0.348059	-0.159474	-0.070766	-0.0213337	-0.225642	-0.135094	-0.260055	-0.289997	-0.300762	M42 lightcyan1|0.515
5128	AAGAB|Q6PD74	lightcyan1	0.507541	0.542369	0.231054	0.257628	0.088351	0.394367	0.454154	0.456958	0.257163	0.365035	0.29149	0.488424	0.170186	0.0751387	0.272709	-0.0124679	0.177186	0.368775	0.066629	-0.153882	0.151053	0.303993	0.0875626	0.0534393	0.141598	0.026786	-0.205139	0.16557	0.086342	-0.201899	-0.0999375	0.0635173	-0.239728	-0.00605895	-0.298163	-0.364096	-0.292984	-0.300245	0.161459	0.0164783	-0.0255957	-0.0787397	-0.115166	-0.0309918	-0.424926	-0.0590113	-0.300985	-0.217172	-0.185966	0.0795133	-0.0215057	-0.13474	-0.0509346	-0.223624	-0.16414	-0.193437	-0.251564	-0.23428	0.00997047	0.0547556	0.0167184	0.049025	0.00196861	0.200277	0.378468	0.305247	0.240878	-0.0117671	-0.263843	-0.311151	-0.385374	0.0455604	-0.0977058	-0.292164	-0.122133	-0.0803399	-0.0950097	0.104832	-0.092037	0.110721	-0.136509	0.115617	0.0370916	-0.406137	-0.147608	-0.0575386	-0.145375	0.129708	-0.130159	0.338142	0.213606	-0.135005	0.141122	M42 lightcyan1|0.457
4560	PDK4|Q16654	lightcyan1	0.242549	0.0739362	0.000879757	0.0563204	-0.0837755	0.216857	0.458086	0.43955	0.338728	0.300276	0.269675	0.330635	0.396283	0.233855	0.333352	0.308764	0.319865	0.348911	0.124293	0.143598	-0.0155126	0.174063	0.256618	-0.0055003	0.114692	0.214432	0.351187	0.224176	0.194158	0.0280323	-0.0578393	-0.10116	-0.138535	0.082389	-0.353844	-0.210293	-0.411659	-0.352184	-0.260585	-0.26785	-0.160648	-0.218583	-0.19961	-0.276701	-0.074277	-0.221506	-0.244691	0.154915	-0.00203185	0.201114	0.0204092	0.0332694	-0.133814	-0.297614	-0.271127	-0.355134	0.0766471	-0.0768666	-0.0769539	-0.0696501	-0.283487	-0.0398545	-0.0235896	-0.0216647	0.171602	0.416768	0.0825997	-0.124592	0.0668042	-0.141575	-0.0317183	-0.231027	-0.452303	-0.310469	-0.235875	-0.250804	-0.304806	-0.204563	-0.289498	-0.308307	-0.37879	-0.389898	-0.421551	-0.27025	-0.263548	-0.123217	0.013056	0.254615	0.158313	0.0382425	0.0829856	-0.0642827	-0.0545894	M42 lightcyan1|0.4396
2533	RIPK1|Q13546	lightcyan1	0.126734	0.266866	0.270423	0.207727	0.1959	0.173153	0.409622	0.430075	0.396223	0.357081	0.422577	0.422101	0.239813	0.0056065	0.1537	0.152528	0.202085	0.274455	0.173472	0.159051	-0.0338772	0.149275	0.0658769	-0.126885	-0.0651073	0.131605	0.263934	0.169685	0.108511	0.0887566	0.037362	-0.178672	0.0384629	-0.0191329	-0.152977	-0.0763472	-0.0968468	-0.0840814	0.0174516	-0.190969	-0.166014	-0.0752071	-0.0448958	-0.18643	0.148336	0.111691	-0.00576151	0.00412514	-0.0234838	0.287445	0.1239	-0.122504	-0.0776477	-0.0516981	-0.0918977	-0.240394	0.277311	0.0129165	-0.379827	-0.321826	-0.325883	-0.330538	-0.0969262	-0.236207	0.20732	0.342217	-0.0781102	-0.254881	-0.100104	0.00233322	0.0406467	-0.19825	-0.269251	-0.139534	-0.107908	-0.226687	-0.0293216	-0.142746	-0.287388	-0.26464	-0.109627	-0.349685	-0.311081	-0.103026	-0.278565	-0.215453	-0.121263	0.21852	0.154479	-0.105055	-0.0486411	0.0824159	-0.0526393	M42 lightcyan1|0.4301
5723	TSC22D2|O75157	lightcyan1	0.299435	0.161933	-0.0471063	0.0211913	-0.232282	0.116671	0.455072	0.426915	0.29875	0.364621	0.278019	0.388002	0.326531	0.124492	0.284285	0.0242545	0.28843	0.329074	0.459047	0.312812	0.148086	0.378844	0.336285	0.0794681	0.234916	0.231301	0.0789675	0.350565	0.236001	-0.227109	-0.327622	-0.297827	-0.240526	-0.0721616	-0.253821	-0.254193	-0.413828	-0.386542	-0.301294	-0.47946	-0.193237	-0.3529	-0.49353	-0.514374	-0.04877	-0.137503	-0.265708	0.0625752	-0.141354	0.0213215	0.0170389	0.0275405	0.192646	-0.149938	0.0298635	-0.0943462	0.278464	0.099821	-0.01763	0.11851	-0.165094	0.223477	0.2724	0.133498	-0.0350818	0.231594	-0.0647635	-0.365164	-0.31068	-0.498978	-0.264514	-0.106797	-0.341947	-0.286785	-0.0720753	-0.0757519	-0.283794	-0.292295	-0.291969	-0.191325	-0.231647	-0.340382	-0.452058	-0.223768	-0.128488	-0.278117	-0.0564864	0.39805	0.16755	0.212284	0.405888	0.194398	0.24077	M42 lightcyan1|0.4269
2944	WDR91|A4D1P6	lightcyan1	0.348861	0.383143	0.170689	0.110026	-0.0725031	0.12302	0.406022	0.392337	0.356718	0.366827	0.361928	0.402325	0.137836	0.105224	0.270712	-0.285577	0.0459152	0.245395	0.348542	0.201696	0.0721829	0.204818	0.0125443	-0.00118317	0.0412251	-0.0172644	0.0675089	0.136022	-0.0510597	-0.319987	-0.394618	-0.216652	-0.278269	-0.221717	-0.202909	-0.30197	-0.246391	-0.268908	-0.0320872	-0.242404	-0.242868	-0.223251	-0.382378	-0.354328	0.00795099	0.0707481	-0.137057	-0.0629662	-0.196438	-0.0305334	0.0288541	-0.0576546	0.137908	-0.125019	0.0157843	-0.0310784	0.294483	0.0935078	-0.178184	0.142059	-0.0594107	0.11923	0.212593	0.111269	-0.0663927	0.16019	0.00499411	-0.225597	-0.309524	-0.375951	-0.20297	-0.156855	-0.230778	-0.136545	0.0620942	0.101532	-0.235165	-0.251035	-0.0764027	0.0871784	-0.00375395	-0.216137	-0.229297	-0.0582133	0.0284836	-0.108291	0.0312674	0.321531	0.123467	0.181838	0.374063	0.277637	0.318969	M42 lightcyan1|0.3923
4756	SELENOO|Q9BVL4	lightcyan1	0.221098	0.326968	0.315456	0.260752	0.256056	0.34665	0.302383	0.384227	0.282926	0.322789	0.21592	0.363959	0.241863	0.122738	0.279694	0.0503772	0.154859	0.277613	-0.0934429	0.0928312	-0.223433	-0.00198783	-0.00355319	-0.0936556	-0.0655003	0.0876592	0.248851	0.139594	0.0683416	-0.0153318	-0.165657	-0.0543557	-0.0784287	0.039226	-0.215394	-0.114178	-0.113956	-0.0999491	0.153562	-0.00031689	-0.0526132	-0.0614558	0.0333615	0.00411716	-0.0901132	-0.0714059	-0.0994519	-0.0378961	-0.0411992	0.0930381	0.0360186	0.0429588	-0.135566	-0.169026	-0.179704	-0.274753	-0.0575532	-0.187208	-0.18857	-0.120303	-0.102446	-0.219778	-0.0270556	-0.0409581	0.114017	0.167199	0.0558431	-0.0331212	0.0632115	0.00277489	-0.0784368	-0.22862	-0.255676	-0.227631	-0.299224	-0.289703	-0.292242	-0.166698	-0.159884	-0.14907	-0.136398	-0.222341	-0.111057	-0.111982	-0.299967	-0.0784461	-0.0222511	0.028894	-0.064222	-0.132	-0.219946	-0.142199	-0.201681	M42 lightcyan1|0.3842
8788	MKNK1|Q9BUB5	lightcyan1	0.211805	0.257827	0.144011	0.267881	0.15957	0.287656	0.296448	0.376641	0.25411	0.324721	0.166731	0.352331	0.246502	0.0803222	0.212518	-0.0330999	0.255343	0.317763	-0.0914527	0.0921595	-0.0604469	0.282271	0.129024	0.188758	0.2565	0.0268125	0.0102599	0.120051	-0.034804	-0.166768	-0.21822	-0.00608234	-0.124336	0.0629454	-0.220331	-0.24324	-0.177072	-0.0990171	0.0363866	-0.0974263	-0.0906717	-0.118312	-0.063319	-0.071553	-0.263433	-0.204786	-0.224425	-0.246154	-0.240449	-0.0222737	0.0792627	-0.145948	0.140842	-0.0602107	0.056428	-0.114201	-0.17161	-0.0408625	-0.204528	-0.0411458	-0.0435426	0.0146314	0.24203	0.124725	0.20278	0.139913	0.0152463	-0.172226	-0.115868	-0.142554	-0.147922	-0.0287867	-0.106702	-0.287846	-0.100544	-0.295976	-0.258746	-0.0508461	-0.179043	-0.158627	-0.249584	-0.155632	-0.0840348	-0.157988	-0.298655	-0.149555	-0.0995012	0.0690874	-0.0378549	0.0230783	-0.126133	-0.181465	-0.117696	M42 lightcyan1|0.3766
8678	RTL8A|Q9BWD3	lightcyan1	0.233317	0.375089	0.0678087	0.276374	0.175642	0.290868	0.289589	0.374695	0.147261	0.253033	0.0935133	0.29265	0.230069	0.201682	0.281959	-0.0676506	0.152924	0.251659	0.0743337	0.251649	-0.0154967	0.209507	0.0261271	0.00163476	0.13433	0.0542864	-0.0601562	-0.0429183	0.0186228	0.0250924	0.0145278	-0.107024	-0.10612	-0.0561193	-0.249915	-0.337283	-0.123347	-0.130239	0.0627049	-0.135582	-0.0847125	-0.131897	-0.177919	-0.0275099	-0.322619	0.0253946	-0.107321	-0.417213	-0.294699	0.102837	-0.0638546	-0.070453	0.0316119	-0.108576	0.00457971	-0.0147517	-0.162659	-0.185891	-0.087956	-0.144334	0.00124926	0.00376867	0.102249	0.0792132	-0.00932258	-0.0414411	-0.203687	-0.337029	-0.261611	-0.336905	-0.331703	0.0857944	0.013981	-0.38228	-0.289541	-0.289027	-0.0959629	0.132184	-0.201765	-0.0680377	-0.0819407	-0.195997	-0.136354	0.0828862	-0.134337	-0.0555889	0.0132342	-0.0152541	-0.215056	-0.00070184	-0.200703	-0.215442	-0.136301	M42 lightcyan1|0.3747
8646	CASP2|P42575	lightcyan1	0.166297	0.431375	0.243853	0.260851	0.291157	0.0848022	0.198181	0.347265	0.244555	0.324504	0.184948	0.31075	0.0824452	-0.155045	0.0482194	0.163797	0.138181	0.209885	0.118759	0.0557008	0.0667427	0.0987723	0.0549267	0.0573114	0.00686688	0.338194	0.291342	0.133955	0.238422	0.235194	0.140163	0.0785722	0.261909	0.0974563	-0.207254	0.0224898	0.139101	0.0270596	0.228463	-0.0680251	-0.0997836	0.0329911	-0.0280511	-0.0191211	0.0210432	0.1876	0.0486008	-0.161005	-0.00850478	0.182991	0.110031	-0.123162	-0.00735123	0.0237733	0.0646839	-0.0501983	0.00496888	-0.12112	-0.340661	-0.244	-0.105806	-0.303304	-0.0500193	-0.141143	0.293423	0.125377	-0.182504	-0.264804	-0.303156	-0.0555532	-0.134714	-0.00188931	-0.050116	-0.1075	-0.18406	-0.269985	-0.0661337	0.0726533	-0.220499	-0.044495	0.136445	-0.130284	-0.0859751	0.0155836	-0.227297	-0.205108	-0.206815	-0.0493114	-0.164016	0.0235452	-0.0514416	0.00625002	-0.142192	M42 lightcyan1|0.3473
1746	BRSK1|Q8TDC3	lightsteelblue1	-0.0314502	-0.0279208	0.296519	0.240679	0.450744	-0.25289	-0.404224	-0.357159	0.0121757	-0.108911	0.0623992	-0.270678	-0.504656	-0.591853	-0.635955	-0.178159	-0.211946	-0.18393	-0.335931	-0.502518	0.00394151	-0.244015	-0.280117	0.0515078	-0.0979252	-0.154789	-0.300547	-0.129867	-0.0255313	0.0323004	0.153667	0.326243	0.308237	0.236495	0.71017	0.396235	0.467996	0.676578	0.400088	0.49367	0.904302	0.795338	0.61949	0.615317	0.0992106	0.198788	0.284648	0.108676	0.301862	0.110561	0.493324	0.0371839	0.429929	0.784045	0.616805	0.763659	-0.0257992	0.439752	0.698946	0.353771	0.582003	0.0965866	-0.0281491	0.188665	0.144386	-0.203826	0.00802898	0.374314	0.0563838	0.477657	0.281624	0.29739	0.545935	0.359928	0.461866	0.176332	0.328636	0.0310792	-2.18764e-05	0.1522	0.244813	0.207916	0.441175	-0.227038	-0.1642	-0.241165	-0.516509	-0.376897	-0.102195	-0.216136	-0.0616012	-0.161798	-0.215379	M41 lightsteelblue1|0.9043
190	ATP2B2|Q01814	lightsteelblue1	0.002649	-0.122496	0.291815	0.277113	0.431485	-0.236072	-0.310611	-0.217039	0.197137	0.0402086	0.200973	-0.144368	-0.313922	-0.546749	-0.542726	-0.0450681	-0.0435471	-0.02378	-0.426262	-0.487403	-0.160737	-0.292302	-0.201898	-0.0573911	-0.123829	-0.0467895	-0.260956	-0.0282483	-0.0261058	0.0440849	0.0627054	0.162351	0.2542	0.261237	0.725704	0.390199	0.351219	0.627112	0.262809	0.349611	0.890108	0.763268	0.60475	0.50435	0.157755	0.106416	0.235424	0.222898	0.357365	0.189418	0.607231	0.101799	0.496899	0.802513	0.64773	0.666677	0.098961	0.571491	0.629912	0.301363	0.445623	0.0752585	-0.040569	0.0752269	0.187833	-0.0578959	-0.017728	0.348711	0.127461	0.509574	0.39398	0.120775	0.349177	0.322836	0.484805	0.0913656	0.218278	-0.238756	-0.176092	-0.0683294	0.0466583	0.0124994	0.246103	-0.469161	-0.348928	-0.380986	-0.586601	-0.358134	0.00336412	-0.335255	-0.1365	-0.284233	-0.322685	M41 lightsteelblue1|0.8901
53	ATP1A3|P13637	lightsteelblue1	0.0120556	-0.150616	0.194941	0.24812	0.306858	-0.273411	-0.248416	-0.161388	0.22731	0.0908576	0.224275	-0.155773	-0.25452	-0.495732	-0.505371	-0.107417	-0.00516463	0.007326	-0.254078	-0.337461	-0.125006	-0.201752	-0.14027	-0.00646426	-0.0259707	-0.0566235	-0.158867	-0.0200753	0.0059283	-0.00233002	-0.025638	0.0659901	0.166574	0.199636	0.705287	0.316282	0.246444	0.558578	0.112115	0.196557	0.876452	0.666098	0.466647	0.359324	0.15872	0.0519101	0.195277	0.20405	0.303258	0.14507	0.586499	0.154486	0.643578	0.797102	0.716443	0.739607	0.167157	0.646412	0.708201	0.38156	0.456228	0.268899	0.142028	0.179492	0.132016	-0.0497583	-0.0579441	0.23924	0.0621936	0.376069	0.353949	0.199229	0.329615	0.251447	0.524102	0.0689253	0.160038	-0.305531	-0.232506	-0.126731	-0.0320325	0.0247994	0.14605	-0.429661	-0.335783	-0.413987	-0.541637	-0.225966	0.0662804	-0.278323	-0.0973818	-0.233631	-0.247328	M41 lightsteelblue1|0.8765
2332	BRSK2|Q8IWQ3	lightsteelblue1	-0.0084536	0.0247843	0.309758	0.274131	0.44434	-0.268925	-0.273645	-0.220128	0.158294	0.040597	0.239545	-0.123441	-0.38689	-0.548481	-0.555709	-0.071534	-0.0891678	-0.0832871	-0.358681	-0.489033	0.0405009	-0.183827	-0.201703	-0.000283454	-0.0740915	-0.0933146	-0.217655	-0.135405	-0.0604641	0.0788856	0.101598	0.310733	0.271255	0.296443	0.649979	0.33581	0.339408	0.600729	0.287129	0.385158	0.86145	0.801742	0.608114	0.569022	0.164851	0.280049	0.341069	0.208044	0.323624	0.253594	0.577701	0.00894739	0.413698	0.759119	0.572865	0.643635	0.0958836	0.588326	0.526258	0.203442	0.424511	0.116876	-0.063598	0.0218776	0.159789	-0.128457	0.0122588	0.263724	0.0147491	0.435572	0.279058	0.21452	0.44302	0.293964	0.437833	0.0751465	0.191582	-0.149385	-0.149043	0.0456146	0.152786	0.01828	0.291715	-0.341164	-0.275882	-0.331131	-0.552943	-0.314717	-0.0995472	-0.285276	-0.0385582	-0.15181	-0.236108	M41 lightsteelblue1|0.8614
4005	DIRAS1|O95057	lightsteelblue1	-0.0184574	0.00381502	0.429434	0.309758	0.561934	0.00789154	-0.404841	-0.308554	0.0886924	0.000287834	0.132437	-0.137728	-0.400473	-0.402215	-0.461137	-0.0788239	-0.222089	-0.143344	-0.607311	-0.634859	-0.168202	-0.476329	-0.416852	-0.11348	-0.282153	-0.227866	-0.406066	-0.157251	-0.161338	0.092496	0.209866	0.238083	0.278917	0.180078	0.676043	0.38746	0.430762	0.639603	0.456423	0.604242	0.860306	0.769462	0.745396	0.690108	0.112155	0.200526	0.292723	0.0898746	0.270372	0.1774	0.470614	0.10733	0.182064	0.612376	0.358918	0.50218	-0.121209	0.314448	0.648291	0.213236	0.468036	-0.0559995	-0.249631	-0.00992498	0.214932	-0.158765	0.195924	0.62596	0.319071	0.591308	0.32234	0.1264	0.422638	0.426408	0.365507	0.168138	0.359837	0.0109451	0.0695217	0.145695	0.0871671	0.206139	0.431292	-0.312383	-0.171096	-0.0773491	-0.371117	-0.450529	-0.123064	-0.300002	-0.245168	-0.251688	-0.275637	M41 lightsteelblue1|0.8603
303	MADD|Q8WXG6	lightsteelblue1	0.0260019	-0.0278345	0.283531	0.355898	0.526265	-0.199171	-0.275372	-0.161465	0.224838	0.0407741	0.147758	-0.180022	-0.24202	-0.500824	-0.490108	0.0850049	0.0711052	0.0384745	-0.45498	-0.405338	-0.0446646	-0.159142	-0.0890152	0.0733277	0.0341597	-0.0624218	-0.256107	-0.0586469	0.032311	0.222255	0.161826	0.348845	0.341825	0.442231	0.598037	0.344593	0.350167	0.624286	0.304037	0.360373	0.85409	0.780745	0.61537	0.587004	0.0771995	0.110368	0.270164	0.164408	0.330853	0.229976	0.62702	0.103825	0.452687	0.751203	0.615528	0.648232	0.0391888	0.500694	0.463836	0.173432	0.479655	0.0360657	0.0104285	0.0823603	0.144503	-0.147242	-0.112559	0.239742	0.100953	0.467164	0.286827	0.21177	0.399509	0.161694	0.295643	-0.119067	0.0926475	-0.224036	-0.236054	-0.134836	0.0277554	-0.0236159	0.255749	-0.375924	-0.403844	-0.384423	-0.582401	-0.40174	-0.158121	-0.36375	-0.220023	-0.357552	-0.443052	M41 lightsteelblue1|0.8541
2818	KCNA2|P16389	lightsteelblue1	0.0553181	-0.111731	0.232052	0.255844	0.359146	-0.0521317	-0.309225	-0.222019	0.100368	0.0556665	0.147905	-0.066875	-0.271027	-0.407476	-0.422042	0.027139	-0.0691568	-0.0384613	-0.497158	-0.548153	-0.0523976	-0.309231	-0.192544	-0.0129283	-0.0967542	-0.109002	-0.32104	-0.0724203	-0.0394658	0.0750846	0.172536	0.251325	0.195351	0.234188	0.576025	0.312954	0.230557	0.462372	0.219191	0.385967	0.852043	0.627156	0.589773	0.495565	0.0229425	0.0908033	0.203197	0.135226	0.291147	0.203518	0.44244	0.102137	0.276769	0.562074	0.385115	0.46659	-0.169834	0.361016	0.768166	0.227222	0.401379	0.215529	-0.113141	0.103908	0.23559	-0.0521351	0.131091	0.424097	0.175589	0.421634	0.239272	0.0939098	0.280513	0.227983	0.285325	0.0925606	0.250418	-0.0819832	-0.0848803	-0.0279101	-0.050669	0.0564991	0.247094	-0.483658	-0.285126	-0.238587	-0.468918	-0.365523	-0.0833003	-0.252037	-0.161083	-0.345718	-0.291218	M41 lightsteelblue1|0.852
7623	C6orf136|Q5SQH8	lightsteelblue1	-0.109403	-0.141871	0.240975	0.261866	0.466352	-0.145756	-0.406959	-0.27385	0.0982755	-0.0126767	0.0157309	-0.276365	-0.310702	-0.540134	-0.553152	0.0261537	0.00373528	-0.0553627	-0.515498	-0.446223	-0.0947134	-0.170928	-0.144431	0.118472	-0.00176955	-0.058154	-0.231671	0.0215312	0.00737288	0.231877	0.169301	0.292245	0.366329	0.332324	0.770287	0.373785	0.411474	0.717492	0.276808	0.371859	0.850962	0.707084	0.699388	0.633602	0.0647624	0.0391139	0.233455	0.0675819	0.287825	0.0870178	0.554458	0.16216	0.42061	0.732056	0.570264	0.611274	-0.0239786	0.49825	0.606128	0.125273	0.382079	-0.00094046	-0.0532073	-0.00114372	0.158813	-0.190521	-0.0609096	0.335889	0.149523	0.488253	0.30077	0.396204	0.55065	0.282947	0.394295	-0.0221832	0.209877	-0.135691	-0.192458	-0.134552	0.0223766	0.203679	0.34854	-0.406174	-0.3705	-0.367903	-0.578919	-0.427627	-0.136006	-0.247799	-0.240257	-0.350151	-0.428804	M41 lightsteelblue1|0.851
385	OGDHL|Q9ULD0	lightsteelblue1	0.168125	0.1559	0.366232	0.38433	0.513762	0.123137	-0.285664	-0.137363	0.11717	0.10651	0.050605	-0.0243196	-0.25884	-0.39661	-0.361525	-0.00234545	-0.0149658	0.0502706	-0.58264	-0.545986	0.0316366	-0.159853	-0.191617	0.0983887	0.00111502	-0.199869	-0.424477	-0.0785151	-0.0340868	0.106675	0.171129	0.37014	0.242178	0.281724	0.517734	0.235295	0.304837	0.525146	0.42358	0.507271	0.833733	0.639442	0.647717	0.652688	-0.190434	0.0659248	0.142206	-0.0802993	0.206925	0.107714	0.393802	0.101141	0.227124	0.520598	0.375875	0.431814	-0.316543	0.198763	0.648425	0.215166	0.482679	0.0119924	-0.107432	0.149009	0.282796	-0.142783	0.142276	0.422786	0.0697906	0.338295	0.0129122	0.308118	0.470508	0.156362	0.180857	-0.0608246	0.146675	0.0688236	-0.057845	0.096621	0.0298358	0.257189	0.446272	-0.400807	-0.319481	-0.206487	-0.482816	-0.434179	-0.291658	-0.144261	-0.19365	-0.394175	-0.354478	M41 lightsteelblue1|0.8337
3318	SLC4A8|Q2Y0W8	lightsteelblue1	-0.148386	-0.131635	0.353864	0.171155	0.429367	-0.186263	-0.46847	-0.441811	-0.0370133	-0.122161	0.0747486	-0.241434	-0.510086	-0.55061	-0.638557	-0.171072	-0.322341	-0.284498	-0.430172	-0.616777	-0.0340578	-0.409206	-0.408622	-0.0158342	-0.254988	-0.147744	-0.303261	-0.0335895	-0.0927108	0.0734501	0.201123	0.243465	0.283173	0.11189	0.765022	0.457854	0.462401	0.665459	0.384253	0.546242	0.832548	0.779898	0.751868	0.593636	0.22614	0.244735	0.328283	0.146352	0.30946	0.113799	0.434887	0.0343053	0.296785	0.710083	0.466284	0.598103	0.0591868	0.463557	0.61986	0.311067	0.462335	-0.0388201	-0.159776	0.0582949	0.27191	-0.0811252	0.169586	0.538473	0.219253	0.602744	0.389924	0.196682	0.449979	0.510973	0.517811	0.302055	0.445061	0.0297045	0.0912474	0.121385	0.199525	0.220175	0.414011	-0.279058	-0.118454	-0.138904	-0.420938	-0.341617	0.0261146	-0.215698	-0.11315	-0.113444	-0.187878	M41 lightsteelblue1|0.8325
2333	LGI1|O95970	lightsteelblue1	0.180126	0.0266402	0.162925	0.381309	0.4063	-0.251471	-0.217093	-0.0646458	0.254149	0.115451	0.112068	-0.122803	-0.203459	-0.549093	-0.455349	0.0369163	0.15482	0.159348	-0.297738	-0.328541	-0.0157208	-0.0456275	0.0306417	0.164616	0.156111	-0.017326	-0.223343	-0.0685812	0.0960325	0.0656219	-0.00926914	0.305286	0.283652	0.421939	0.521435	0.266905	0.263331	0.514988	0.224385	0.214419	0.830508	0.660435	0.398236	0.415636	-0.0332044	0.0703275	0.202988	0.143601	0.355795	0.219822	0.62801	0.138346	0.60934	0.768544	0.747868	0.732044	-0.060368	0.515375	0.629512	0.29392	0.539048	0.254925	0.171679	0.245621	0.0656387	-0.191867	-0.20831	0.0855123	-0.173486	0.223234	0.0929334	0.234228	0.373633	0.0374217	0.266687	-0.159884	-0.0167782	-0.268906	-0.307662	-0.11707	0.0330939	-0.0378786	0.188715	-0.43414	-0.453318	-0.52602	-0.666722	-0.370967	-0.232531	-0.278767	-0.0620076	-0.369627	-0.399491	M41 lightsteelblue1|0.8305
4106	CNNM1|Q9NRU3	lightsteelblue1	0.111366	-0.0319112	0.363383	0.375372	0.465259	-0.151321	-0.231719	-0.0842176	0.343498	0.195165	0.35332	-0.00491917	-0.263264	-0.509592	-0.45822	-0.000930206	-0.0175279	0.0600108	-0.444449	-0.473809	-0.112179	-0.286759	-0.218105	-0.105157	-0.134339	0.0607974	-0.126882	-0.0314157	0.0796282	0.111294	0.113547	0.196399	0.237196	0.298627	0.581382	0.370243	0.305763	0.568867	0.250119	0.340125	0.828589	0.738098	0.592896	0.513777	0.207337	0.190688	0.353284	0.201605	0.399587	0.32228	0.624334	0.0294407	0.469334	0.707847	0.563925	0.541425	0.129639	0.550307	0.4953	0.199661	0.374889	0.103053	-0.0197351	0.0551353	0.20476	-0.0148136	-0.0188272	0.284383	0.0622385	0.482021	0.343964	0.071978	0.29421	0.211703	0.361034	-0.013492	0.0741143	-0.267585	-0.221741	-0.0890262	0.0385279	-0.0837793	0.228157	-0.463347	-0.407584	-0.411883	-0.608128	-0.37466	-0.0551405	-0.39427	-0.196069	-0.320739	-0.381962	M41 lightsteelblue1|0.8286
2331	GRIN1|Q05586	lightsteelblue1	-0.123927	-0.16282	0.298002	0.225159	0.444821	-0.243983	-0.316104	-0.259228	0.163871	-0.0308705	0.146568	-0.248053	-0.304339	-0.394357	-0.475081	-0.0861361	-0.125531	-0.123413	-0.40379	-0.399278	-0.294101	-0.39443	-0.315279	-0.107764	-0.20722	-0.152354	-0.213611	-0.0453418	-0.105057	0.14726	0.101707	0.105522	0.204283	0.199038	0.721178	0.333587	0.377781	0.660607	0.233641	0.379331	0.819281	0.762337	0.647418	0.545263	0.190649	0.00359734	0.186691	0.201275	0.237548	0.0783718	0.512497	0.132252	0.429728	0.734074	0.584998	0.646829	0.147937	0.49926	0.468908	0.345264	0.46965	-0.0591483	-0.015116	0.108231	0.0920626	-0.116452	-0.00408825	0.432473	0.372468	0.624724	0.537377	0.114861	0.343431	0.372705	0.454045	0.0735657	0.236577	-0.207613	-0.117415	-0.0990945	0.000983302	0.0241659	0.203346	-0.276664	-0.256033	-0.213744	-0.381409	-0.318812	0.0498786	-0.347964	-0.300925	-0.240472	-0.338691	M41 lightsteelblue1|0.8193
4823	RAB37|Q96AX2	lightsteelblue1	0.0690339	-0.0318234	0.204956	0.326224	0.47684	-0.150755	-0.222262	-0.080773	0.19556	0.0855047	0.0504412	-0.134749	-0.167179	-0.449074	-0.383461	0.0942607	0.105333	0.106343	-0.452983	-0.388288	-0.174328	-0.206615	-0.0924491	0.0526361	-0.00702114	0.000589843	-0.191513	-0.0171167	0.0125706	0.170435	0.0532924	0.247703	0.306518	0.385642	0.579185	0.334872	0.29684	0.548116	0.252865	0.286364	0.81861	0.676865	0.597569	0.540994	0.0366785	0.087474	0.23964	0.249521	0.416903	0.264403	0.571027	0.342392	0.382244	0.644974	0.503225	0.486028	-0.0397122	0.42919	0.536509	0.144789	0.37577	-0.0154943	-0.0624154	0.0567091	0.126048	-0.131896	-0.0714081	0.247489	0.0663878	0.388102	0.180234	0.160811	0.322018	0.123373	0.16964	-0.15629	0.0198415	-0.26068	-0.325485	-0.169863	-0.0232943	-0.0390617	0.171095	-0.451884	-0.512926	-0.438704	-0.582809	-0.422388	-0.239504	-0.365735	-0.241234	-0.388818	-0.461371	M41 lightsteelblue1|0.8186
306	GLS|O94925	lightsteelblue1	0.0672511	0.0483428	0.307968	0.265589	0.389353	-0.0209407	-0.153725	-0.113628	0.224468	0.0449992	0.169142	-0.0843092	-0.223854	-0.33349	-0.351087	-0.058176	-0.00267087	0.0287242	-0.356688	-0.413703	-0.0324734	-0.129178	-0.201995	-0.0989954	-0.0866996	-0.18852	-0.278099	-0.0731773	-0.0157929	0.0826978	0.0809134	0.156113	0.119041	0.184816	0.572105	0.190779	0.186473	0.472836	0.231959	0.349926	0.815316	0.656815	0.515113	0.511935	0.0471516	0.104853	0.206779	0.0751885	0.160993	0.183046	0.455512	0.0733397	0.283331	0.56872	0.425141	0.505739	0.0819477	0.404654	0.583843	0.156755	0.30694	-0.0499732	-0.170383	-0.0381337	0.105116	-0.0725621	0.0469031	0.330888	0.080107	0.328351	0.178094	0.241442	0.375195	0.171684	0.331152	-0.00542501	0.098126	-0.191174	-0.124743	-0.00175755	-0.02111	0.0638543	0.271784	-0.391104	-0.283321	-0.240512	-0.433157	-0.23787	-0.0954691	-0.222765	-0.108052	-0.211859	-0.275221	M41 lightsteelblue1|0.8153
485	SLC12A5|Q9H2X9	lightsteelblue1	-0.00839725	-0.143651	0.249707	0.17189	0.356046	-0.0889433	-0.267036	-0.218378	0.128174	-0.0466757	0.0857012	-0.179417	-0.264404	-0.317681	-0.377958	-0.080121	-0.0989676	-0.0797917	-0.32774	-0.383337	-0.254393	-0.329098	-0.263214	-0.152498	-0.174707	-0.117648	-0.275198	-0.0350021	-0.0186213	0.0528668	0.082811	0.0581304	0.127769	0.157559	0.610962	0.313706	0.272672	0.498547	0.213522	0.359059	0.813939	0.647823	0.515329	0.460168	0.126195	0.00888738	0.149641	0.204289	0.275667	0.0690885	0.410795	0.232974	0.340811	0.588293	0.447952	0.528838	0.089151	0.350356	0.649371	0.33928	0.438666	-0.0403346	-0.0793573	0.123635	0.0407653	-0.0922616	0.0708433	0.465759	0.30219	0.465327	0.341437	0.0834714	0.270052	0.294932	0.345297	0.103396	0.164735	-0.15559	-0.0476172	0.01663	0.00501245	0.0964698	0.256575	-0.268257	-0.211334	-0.166829	-0.349961	-0.298003	-0.00347255	-0.297542	-0.21406	-0.24293	-0.272295	M41 lightsteelblue1|0.8139
1685	SLC25A4|P12235	lightsteelblue1	-0.141211	-0.156532	0.337588	0.22285	0.473646	-0.158331	-0.357454	-0.293763	0.138285	-0.0551459	0.187586	-0.202627	-0.340055	-0.42903	-0.510478	-0.0250935	-0.146364	-0.135643	-0.547116	-0.555147	-0.241767	-0.413941	-0.36666	-0.233925	-0.312495	-0.16242	-0.214289	-0.115861	-0.101159	0.198774	0.244611	0.13806	0.213918	0.185329	0.782859	0.403581	0.374165	0.680136	0.271267	0.475128	0.810194	0.783198	0.791985	0.664069	0.290454	0.165551	0.353461	0.214035	0.305955	0.236297	0.520174	0.0598833	0.278549	0.671019	0.417756	0.475048	0.139358	0.490115	0.446031	0.158855	0.327359	-0.112038	-0.221141	-0.100074	0.177648	-0.0563978	0.0823856	0.500045	0.401378	0.720863	0.583554	0.131734	0.396913	0.424194	0.441005	0.111907	0.332026	-0.139413	-0.0983038	-0.066497	0.00883509	0.0899774	0.321925	-0.371549	-0.299106	-0.209556	-0.443654	-0.382113	0.0435444	-0.400471	-0.382601	-0.277411	-0.378915	M41 lightsteelblue1|0.8102
2026	CACNA2D3|Q8IZS8	lightsteelblue1	0.142938	0.0396763	0.161357	0.302787	0.369842	-0.231024	-0.173032	-0.075547	0.200423	0.0813966	0.0623458	-0.203015	-0.166888	-0.377255	-0.330358	0.0194948	0.0997185	0.108269	-0.334153	-0.322821	-0.00986117	-0.0803835	-0.042968	0.205309	0.154541	-0.0128567	-0.21312	0.0622466	0.0260983	0.121639	-0.0313577	0.313184	0.190715	0.397404	0.499838	0.111752	0.196792	0.488546	0.198096	0.240124	0.808041	0.663873	0.464907	0.490654	-0.138412	-0.00430124	0.118736	0.0767939	0.22922	0.119175	0.532577	0.163214	0.549859	0.661065	0.614521	0.653429	-0.0393242	0.477756	0.57582	0.387972	0.572322	0.216434	0.193121	0.334559	0.0575281	-0.212505	-0.0764763	0.174987	-0.0217549	0.19512	0.0609623	0.318122	0.398989	0.00208731	0.223265	-0.164155	-0.0962359	-0.285739	-0.27242	-0.116871	-0.0410668	-0.0253207	0.159788	-0.402499	-0.380318	-0.375171	-0.489409	-0.32254	-0.269664	-0.192049	-0.0701788	-0.346267	-0.340893	M41 lightsteelblue1|0.808
1357	TANC2|Q9HCD6	lightsteelblue1	-0.0113009	0.0130376	0.338648	0.257397	0.44575	-0.278879	-0.176277	-0.143802	0.231054	0.0404765	0.249161	-0.116473	-0.334616	-0.470816	-0.486291	-0.13237	-0.11389	-0.0649872	-0.336361	-0.435576	-0.0943576	-0.233518	-0.279522	-0.0479073	-0.14818	-0.012947	-0.249982	-0.138938	-0.0772295	0.0187357	-0.0139096	0.181318	0.213959	0.22779	0.58047	0.323559	0.307866	0.545708	0.265731	0.355506	0.797167	0.773837	0.551451	0.504226	0.194481	0.204224	0.276582	0.27534	0.367138	0.216308	0.589503	0.165162	0.409285	0.713825	0.564911	0.582015	0.255117	0.605341	0.394334	0.278576	0.390056	-0.0372278	-0.0490329	0.0195394	0.183033	-0.0439469	0.0383854	0.304651	0.0510285	0.418345	0.311647	0.163872	0.346307	0.312896	0.48505	0.0772891	0.0703505	-0.240547	-0.168579	0.0338292	0.119604	0.0239196	0.227343	-0.350996	-0.259573	-0.302158	-0.499317	-0.247272	-0.0177808	-0.243798	-0.0208761	-0.131331	-0.198423	M41 lightsteelblue1|0.7972
7135	UAP1|Q16222	lightsteelblue1	0.017726	-0.114384	0.289229	0.330271	0.49102	-0.0875208	-0.299767	-0.158498	0.204518	0.0721738	0.151817	-0.149104	-0.218996	-0.400934	-0.409414	0.0553626	-0.0279877	0.0257648	-0.521994	-0.485562	-0.239713	-0.406902	-0.272672	-0.0892486	-0.180952	-0.0891579	-0.146545	-0.069713	-0.00207492	0.163407	0.180657	0.187273	0.258371	0.259093	0.598153	0.372874	0.326433	0.585958	0.275204	0.390521	0.78769	0.712192	0.673928	0.54315	0.122391	0.0757402	0.261259	0.155819	0.317173	0.259037	0.522528	0.0767085	0.347593	0.652077	0.462022	0.490657	-0.0914011	0.355969	0.513264	0.198339	0.41479	0.0225115	-0.0694485	0.0851739	0.249505	-0.0584585	0.0340954	0.409751	0.301619	0.602615	0.417179	0.0486851	0.27038	0.25029	0.28704	-0.0484967	0.210782	-0.172082	-0.176343	-0.141674	-0.102675	0.00658785	0.211562	-0.419439	-0.387789	-0.265913	-0.468814	-0.418582	-0.0762159	-0.390868	-0.386396	-0.393978	-0.422898	M41 lightsteelblue1|0.7877
8595	NDUFC1|O43677	lightsteelblue1	-0.111427	-0.0772512	0.316913	0.209427	0.429228	-0.0636368	-0.195127	-0.180818	0.0905232	-0.00471568	0.181826	-0.0763754	-0.286663	-0.400114	-0.441312	-0.0613597	-0.134016	-0.105633	-0.465337	-0.490751	-0.1248	-0.192496	-0.326376	-0.0971779	-0.182981	-0.0233606	-0.320779	0.105617	-0.0494936	0.167705	0.270997	0.189377	0.167802	0.143161	0.649183	0.262029	0.270807	0.537329	0.268949	0.405131	0.787389	0.682804	0.768403	0.616187	0.0472275	0.0800389	0.159157	0.0451491	0.2023	0.120893	0.393281	0.0746893	0.23034	0.551653	0.328111	0.359635	0.0677887	0.363307	0.430421	0.112098	0.265189	-0.12886	-0.182473	-0.02234	0.389207	0.141083	0.155164	0.398049	0.316733	0.566989	0.413017	0.214521	0.373232	0.246354	0.356618	0.0841692	0.298006	-0.00243304	-0.117924	-0.0969289	-0.0418261	0.0998363	0.304092	-0.446614	-0.268827	-0.176041	-0.454385	-0.262497	0.0450242	-0.164289	-0.346033	-0.320359	-0.28815	M41 lightsteelblue1|0.7874
3277	LIMK1|P53667	lightsteelblue1	0.0616951	0.0967616	0.264046	0.195714	0.324643	0.131709	-0.18555	-0.161482	-0.0220898	0.0056125	-0.000162889	-0.0423665	-0.271658	-0.285505	-0.317499	-0.163157	-0.137613	-0.0670391	-0.397412	-0.480201	-0.0183249	-0.10297	-0.244176	0.117817	-0.00436575	-0.183953	-0.390384	-0.0303084	-0.0786764	-0.0413616	0.10587	0.243556	0.0621341	0.0807782	0.510277	0.0937131	0.160084	0.377397	0.303807	0.431452	0.783638	0.492144	0.545462	0.534785	-0.238007	-0.0434907	-0.0454342	-0.148731	0.0474505	-0.081985	0.231518	0.114925	0.202126	0.386818	0.245509	0.377088	-0.244338	0.190604	0.816287	0.276187	0.400693	0.122701	-0.0941157	0.172593	0.306956	-0.0156879	0.305017	0.482074	0.14146	0.249234	0.0340835	0.343817	0.413007	0.18059	0.301725	0.125275	0.206447	0.149541	0.0647178	0.192476	-0.0171851	0.357586	0.432366	-0.350662	-0.146884	-0.0517362	-0.31986	-0.226835	-0.104882	0.0487072	-0.100594	-0.258459	-0.117397	M41 lightsteelblue1|0.7836
1365	NDRG4|Q9ULP0	lightsteelblue1	0.15844	-0.00247289	0.105125	0.419319	0.495493	-0.143984	-0.203877	0.0112507	0.240593	0.131341	-0.00731733	-0.174333	-0.0625122	-0.405857	-0.326294	0.156061	0.269162	0.228683	-0.411309	-0.202556	-0.179247	-0.102454	0.0812518	0.26514	0.267555	0.137886	-0.116952	-0.0642378	0.105413	0.275802	0.0543091	0.322971	0.319559	0.534867	0.450962	0.226083	0.265834	0.547511	0.213667	0.166661	0.78018	0.636588	0.440204	0.492498	-0.147352	-0.100279	0.114702	0.0499809	0.278466	0.155275	0.591375	0.231771	0.612278	0.70933	0.718518	0.669925	-0.16147	0.405542	0.492625	0.233747	0.590508	0.213028	0.28386	0.323781	0.0103841	-0.253596	-0.310985	0.0395198	0.00770201	0.270516	0.0993513	0.233487	0.34575	-0.111119	0.0637618	-0.368401	-0.126042	-0.295133	-0.462238	-0.299883	-0.0926939	-0.107758	0.106996	-0.385802	-0.5659	-0.507872	-0.590042	-0.462797	-0.333231	-0.40554	-0.316658	-0.572239	-0.606078	M41 lightsteelblue1|0.7802
2018	EFR3B|Q9Y2G0	lightsteelblue1	-0.0994067	0.0137855	0.35617	0.11357	0.301762	-0.228574	-0.0570661	-0.161739	0.126267	-0.0114831	0.329077	-0.0321765	-0.393922	-0.438505	-0.517359	-0.267747	-0.234336	-0.186857	-0.253068	-0.536805	-0.0541417	-0.0917416	-0.330674	-0.0627631	-0.166112	-0.156281	-0.264708	-0.0383718	-0.0111003	-0.125052	0.0108488	0.164872	-0.0109012	0.0482765	0.639779	0.1607	0.15393	0.446734	0.180922	0.398049	0.779299	0.717631	0.607063	0.506784	0.0706685	0.0869134	0.071319	0.26076	0.155983	0.0592176	0.392469	0.0136101	0.302092	0.596472	0.404175	0.477668	0.264531	0.578818	0.430985	0.362788	0.301508	-0.0397521	-0.0871331	0.0657402	0.280375	0.136272	0.310922	0.401544	0.145361	0.456181	0.412481	0.229009	0.337195	0.360998	0.631721	0.241326	0.202834	-0.11169	0.000393075	0.128832	0.0576792	0.105514	0.283559	-0.400851	-0.138712	-0.159669	-0.420723	-0.0154873	0.184565	-0.0152146	0.0612475	-0.00570245	0.0129957	M41 lightsteelblue1|0.7793
6831	GLS2|Q9UI32	lightsteelblue1	0.141217	0.140315	0.380221	0.372563	0.452377	0.191066	-0.187413	-0.0752343	0.217343	0.141974	0.142691	0.00990503	-0.18041	-0.293518	-0.277128	-0.0739313	-0.0196644	0.0708799	-0.369838	-0.443212	-0.0579417	-0.155555	-0.24004	-0.0737221	-0.0961331	-0.13681	-0.393021	0.00311787	0.0274222	0.0593266	0.108044	0.127717	0.113205	0.132707	0.542151	0.164884	0.19404	0.461978	0.322844	0.378714	0.777955	0.580028	0.525393	0.487729	-0.0348818	0.111657	0.181176	-0.0708181	0.119667	0.163354	0.428093	0.0482746	0.271055	0.520489	0.377829	0.466741	-0.0717388	0.287271	0.667953	0.182694	0.353228	0.0148363	-0.13107	0.0205638	0.16028	-0.131225	0.119296	0.390168	0.0969875	0.262625	0.0752349	0.238416	0.388561	0.177338	0.267882	0.0113914	0.170576	-0.0780137	-0.0694409	0.0333348	-0.0397326	0.168456	0.33934	-0.395955	-0.29304	-0.209787	-0.410409	-0.293052	-0.153175	-0.149013	-0.190202	-0.274681	-0.296133	M41 lightsteelblue1|0.778
3519	DIRAS2|Q96HU8	lightsteelblue1	0.228001	0.144406	0.375475	0.594805	0.697853	0.101773	-0.244044	-0.00840372	0.32886	0.23352	0.183474	0.0157652	-0.134864	-0.372413	-0.310517	0.158739	0.12333	0.205215	-0.643365	-0.495605	-0.149047	-0.302899	-0.156391	0.0466671	-0.0123656	-0.0588557	-0.326347	-0.141782	-0.0540719	0.20956	0.236355	0.355816	0.353329	0.437473	0.441288	0.253036	0.341898	0.569958	0.427561	0.433225	0.773092	0.69018	0.638473	0.641821	-0.119242	0.0847104	0.212161	-0.0437555	0.227939	0.344762	0.585815	0.0509581	0.298624	0.585086	0.467303	0.498585	-0.305636	0.254593	0.507902	0.108326	0.488285	0.010257	-0.063145	0.12382	0.267094	-0.175323	-0.0893448	0.311826	0.141968	0.444574	0.172643	0.0720239	0.320354	0.0541252	0.0710928	-0.219938	0.170298	-0.0716059	-0.278994	-0.156739	-0.095548	-0.0967751	0.21325	-0.468765	-0.519761	-0.357302	-0.559098	-0.568406	-0.311505	-0.415099	-0.390846	-0.5811	-0.597522	M41 lightsteelblue1|0.7731
4379	SLC32A1|Q9H598	lightsteelblue1	0.197368	0.065035	0.403447	0.444476	0.584201	-0.126636	-0.285858	-0.0885107	0.288321	0.181292	0.164708	-0.0761847	-0.211444	-0.499725	-0.382689	-0.00518215	0.0861983	0.150811	-0.532157	-0.443135	-0.28734	-0.313401	-0.122648	0.0442552	-0.0294368	-0.0717331	-0.268283	-0.0491038	-0.14108	-0.0336254	-0.130684	0.220595	0.311534	0.40142	0.566054	0.379789	0.404186	0.608679	0.430352	0.404474	0.767416	0.69104	0.566148	0.564276	0.0390045	0.105853	0.211199	0.206562	0.38781	0.210544	0.647852	0.217653	0.473958	0.693793	0.591889	0.533413	-0.0478692	0.446698	0.505459	0.280784	0.571996	0.0830379	0.0666062	0.178033	0.144951	-0.203543	-0.0662569	0.350495	0.0410031	0.436159	0.208209	0.0760901	0.318977	0.216017	0.268251	-0.109812	0.0180976	-0.286564	-0.17143	-0.00325538	0.0650628	0.0163376	0.285027	-0.397767	-0.457408	-0.397874	-0.574427	-0.502433	-0.239325	-0.450196	-0.15472	-0.365213	-0.421435	M41 lightsteelblue1|0.7674
3824	SLC17A6|Q9P2U8	lightsteelblue1	0.0084344	-0.0831131	0.234392	0.186794	0.335234	-0.0187732	-0.214976	-0.163526	0.082263	-0.00605928	0.0485366	-0.0817897	-0.22363	-0.365627	-0.366352	-0.0115005	-0.0350336	-0.0156248	-0.418139	-0.448321	-0.122845	-0.193167	-0.194421	-0.0963123	-0.126909	-0.0790304	-0.222115	0.0235277	0.0677007	0.0320492	0.0905849	0.114977	0.162582	0.149501	0.573613	0.314715	0.204089	0.418788	0.218961	0.344032	0.760919	0.566767	0.592914	0.466782	0.0787852	0.110604	0.20979	0.142767	0.31684	0.184859	0.386981	0.14812	0.215454	0.488715	0.290305	0.306894	-0.0143319	0.310178	0.618765	0.164931	0.257937	-0.0483705	-0.186271	-0.0050015	0.160485	-0.0164534	0.168527	0.391662	0.162452	0.39517	0.191821	0.148505	0.277634	0.236704	0.285732	0.057925	0.13635	-0.117696	-0.0651377	0.0156377	-0.0126863	0.126261	0.300924	-0.368756	-0.280764	-0.198593	-0.422621	-0.269642	-0.0675733	-0.241909	-0.200286	-0.23403	-0.243415	M41 lightsteelblue1|0.7609
772	NRXN3|Q9Y4C0	lightsteelblue1	-0.0997502	-0.0870693	0.246087	0.183148	0.438369	-0.290393	-0.267461	-0.21834	0.0952096	-0.0415524	0.0960184	-0.205424	-0.317001	-0.538284	-0.520964	-0.0240884	-0.064793	-0.079296	-0.40492	-0.424052	-0.126985	-0.216288	-0.191501	0.0439353	-0.104185	-0.0587571	-0.204713	-0.0970176	-0.0779661	0.115384	0.0513255	0.281842	0.330531	0.305641	0.617701	0.414178	0.351175	0.574272	0.278805	0.341835	0.753752	0.705772	0.614978	0.519687	0.187601	0.223982	0.315629	0.397847	0.497589	0.21538	0.563621	0.455262	0.323121	0.678419	0.476274	0.475355	0.13868	0.52943	0.376078	0.104017	0.327738	-0.111386	-0.0975093	-0.0612354	0.17931	-0.0617605	-0.0066297	0.277854	0.0686274	0.456885	0.292362	0.167109	0.350546	0.285132	0.332377	0.00585126	0.0969467	-0.217269	-0.199399	-0.0718835	0.0921224	0.0432731	0.231771	-0.375998	-0.351052	-0.366809	-0.555805	-0.322319	-0.108443	-0.277784	-0.137959	-0.197306	-0.287278	M41 lightsteelblue1|0.7538
2808	GAD1|Q99259	lightsteelblue1	0.198543	-0.0610762	0.201448	0.339625	0.336362	-0.00627178	-0.0923861	0.0514096	0.3023	0.234094	0.148654	0.0469911	0.00529144	-0.283837	-0.193057	0.00904393	0.179055	0.223308	-0.326391	-0.250264	-0.348968	-0.21703	-0.0172928	-0.0205141	0.0339646	0.044271	-0.258119	0.162304	0.0148799	-0.10604	-0.204204	-0.0300532	0.105245	0.250402	0.439721	0.197401	0.123345	0.34342	0.138039	0.12247	0.747022	0.453389	0.312489	0.266563	-0.102566	-0.176482	-0.0685619	0.151168	0.270806	0.0790893	0.494239	0.317536	0.476292	0.52664	0.507899	0.466287	-0.0120913	0.347321	0.707478	0.298542	0.393802	0.182705	0.0732835	0.189577	0.159563	0.0154232	-0.0299011	0.24501	0.0661078	0.208637	0.118584	0.0073158	0.0947343	0.0313956	0.193915	-0.0980732	-0.0477009	-0.379247	-0.276295	-0.201949	-0.195014	-0.106471	0.035116	-0.515881	-0.442797	-0.383717	-0.452448	-0.268059	-0.0666859	-0.314501	-0.144842	-0.395526	-0.344684	M41 lightsteelblue1|0.747
1608	PEX5L|Q8IYB4	lightsteelblue1	0.0622891	0.0220995	0.227128	0.121945	0.221067	0.0643849	-0.0410081	-0.0972466	0.0879199	0.0447888	0.183126	-0.00798819	-0.159815	-0.104658	-0.179907	-0.100523	-0.147294	-0.0692787	-0.306785	-0.42705	0.00886731	-0.190118	-0.287246	-0.0622452	-0.13093	-0.121078	-0.25641	0.0568422	0.040701	0.0233616	0.141765	0.129219	-0.069729	0.0323045	0.411656	-0.0363238	-0.000187404	0.258116	0.113084	0.318614	0.733864	0.531034	0.450356	0.371945	-0.140829	-0.0683622	-0.0497033	-0.0688186	-0.0522395	0.00532384	0.252751	-0.0773764	0.19919	0.381288	0.216838	0.407157	-0.121419	0.226051	0.712516	0.359375	0.340358	0.218574	-0.0943266	0.202609	0.228017	0.0330983	0.328464	0.444206	0.262408	0.251426	0.160108	0.16516	0.224588	0.146724	0.325756	0.17444	0.14723	-0.0112102	0.0207067	0.0728209	-0.148648	0.0682646	0.157537	-0.360499	-0.0537438	0.012911	-0.171334	-0.0901566	0.0198411	0.0485852	-0.0440147	-0.167327	-0.0315006	M41 lightsteelblue1|0.7339
2974	CEND1|Q8N111	lightsteelblue1	-0.012032	-0.0921617	0.0299147	-0.00951758	0.00771979	-0.147326	0.00434696	-0.0741268	0.073577	-0.00226249	0.101877	-0.0727852	-0.146304	-0.201191	-0.259564	-0.211256	-0.075948	-0.0546802	-0.0197239	-0.245994	-0.00328018	0.0142361	-0.163378	-0.0621038	-0.0296342	-0.0705907	-0.250242	0.139462	0.100495	-0.093978	-0.0592495	-0.0704647	-0.142814	-0.0701486	0.544687	-0.028191	-0.0664777	0.224479	-0.0946067	0.0672316	0.732547	0.427994	0.285766	0.199827	-0.0755049	-0.0823428	-0.0620519	0.0582482	0.0543103	-0.0552895	0.238171	0.127022	0.374063	0.456155	0.374831	0.484543	0.202754	0.438864	0.757965	0.378668	0.213772	0.21417	-0.0256494	0.13411	0.0838089	0.0812695	0.181419	0.213508	0.0076256	0.0537665	0.0921308	0.306166	0.260695	0.117138	0.438862	0.183134	0.0811962	-0.210173	-0.128956	-0.0161506	-0.104816	0.0717211	0.0662274	-0.398651	-0.108446	-0.186511	-0.278853	0.0687571	0.111589	0.0954294	0.108629	-0.0599935	0.0354374	M41 lightsteelblue1|0.7325
5196	AATK|Q6ZMQ8	lightsteelblue1	-0.148062	-0.0988609	0.223458	0.0230801	0.24882	-0.188646	-0.39307	-0.471394	-0.160712	-0.327015	-0.0431713	-0.335596	-0.52559	-0.352567	-0.505444	-0.283329	-0.413424	-0.363179	-0.253517	-0.533549	0.0194466	-0.28631	-0.460507	-0.117804	-0.278502	-0.262492	-0.446569	-0.101497	-0.0558203	0.0576119	0.284176	0.192825	0.0838477	-0.0179016	0.630086	0.241846	0.351611	0.518271	0.310746	0.542093	0.727949	0.674038	0.54984	0.561546	0.104337	0.177305	0.252749	0.017314	0.110882	0.017799	0.224887	-0.0655752	0.184811	0.550686	0.366175	0.594314	0.010909	0.251226	0.588784	0.348761	0.445815	-0.0439181	-0.186581	0.107834	0.0620765	-0.170733	0.186292	0.52099	0.221545	0.440574	0.313951	0.296317	0.520648	0.427659	0.465646	0.340828	0.407085	0.204916	0.254492	0.300086	0.236907	0.335085	0.499004	-0.0837705	0.120417	0.0772673	-0.225923	-0.272889	-0.00396723	-0.0122755	-0.0926577	-0.0498794	-0.0560388	M41 lightsteelblue1|0.7279
1712	KCNAB2|Q13303	lightsteelblue1	0.0669315	-0.053179	0.0559552	0.3003	0.446087	-0.140469	-0.385507	-0.217422	0.0135367	-0.0485821	-0.147728	-0.276683	-0.248495	-0.484592	-0.450051	0.208812	0.102105	0.0490165	-0.459289	-0.407995	0.0249363	-0.155224	0.016317	0.277982	0.156931	-0.0131846	-0.184524	-0.174524	0.041708	0.273183	0.268	0.515381	0.483587	0.496185	0.460497	0.366663	0.382116	0.544458	0.305941	0.34733	0.720788	0.593828	0.544048	0.588737	-0.0582153	0.113135	0.266743	0.0716625	0.39633	0.245485	0.469228	0.181463	0.266405	0.562809	0.41794	0.509801	-0.331953	0.252467	0.640759	0.00917027	0.421429	0.167494	-0.0668085	0.0937884	0.131464	-0.273377	-0.158437	0.189218	-0.0111354	0.342217	0.0575009	0.28609	0.455711	0.0735319	0.04895	-0.156753	0.173674	0.0303167	-0.243834	-0.0832855	0.0767449	0.0984121	0.289142	-0.299317	-0.407614	-0.367582	-0.552087	-0.543897	-0.361377	-0.309217	-0.185797	-0.428953	-0.4855	M41 lightsteelblue1|0.7208
6006	KCNC2|Q96PR1	lightsteelblue1	-0.0979141	-0.171418	0.153398	0.109915	0.252816	-0.175602	-0.369319	-0.281929	0.0338881	-0.0543691	-0.00480851	-0.270238	-0.254598	-0.385154	-0.393243	-0.117767	-0.0223267	-0.0819388	-0.2454	-0.138234	-0.240543	-0.206748	-0.0633453	-0.0173033	-0.0249524	-0.052355	-0.153073	-0.038085	-0.0715778	-0.00411377	-0.119786	0.00718672	0.228352	0.179657	0.652865	0.367578	0.310362	0.51306	0.191681	0.178297	0.720365	0.457002	0.335298	0.320371	0.212827	0.0613971	0.203605	0.171586	0.316727	-0.0278017	0.440323	0.371359	0.493716	0.618306	0.549126	0.598559	0.136095	0.460591	0.684397	0.243598	0.410955	0.14596	0.103706	0.03868	-0.168741	-0.247661	-0.13678	0.263004	0.141649	0.265671	0.229693	0.204725	0.359596	0.27763	0.349434	0.0851473	0.0794391	-0.259623	-0.0648392	-0.000889756	0.116448	0.210075	0.288808	-0.121994	-0.170408	-0.250059	-0.328506	-0.267205	-0.0362019	-0.303568	-0.159741	-0.151962	-0.226803	M41 lightsteelblue1|0.7204
6757	TNFRSF21|O75509	lightsteelblue1	0.0120501	-0.0147436	0.323364	0.200785	0.330898	-0.00560375	-0.186054	-0.197206	0.0380502	-0.0378533	0.188416	-0.00194415	-0.360885	-0.389979	-0.459063	-0.131354	-0.2649	-0.138847	-0.381698	-0.661395	0.0652881	-0.210985	-0.406226	-0.0802967	-0.226843	-0.130893	-0.348112	0.0637977	0.0862345	-0.00226643	0.28191	0.269029	0.0682993	0.0507863	0.504103	0.191791	0.202635	0.411917	0.28557	0.514039	0.713517	0.679161	0.687642	0.527216	-0.0741296	0.0744554	0.104039	0.0525835	0.152872	0.0862982	0.266568	-0.154035	0.146496	0.492965	0.264246	0.380086	-0.0796173	0.260257	0.499859	0.319046	0.365014	-0.0840634	-0.163748	0.196894	0.520923	0.215822	0.365679	0.517665	0.240091	0.520983	0.331153	0.145372	0.294118	0.293422	0.406618	0.24637	0.419103	0.168796	0.0869667	0.0850213	0.0117927	0.153334	0.351765	-0.459718	-0.130495	-0.0468317	-0.403942	-0.176457	0.0981412	0.0233459	-0.111957	-0.242695	-0.115185	M41 lightsteelblue1|0.7135
605	HERC1|Q15751	lightsteelblue1	0.120644	-0.00928576	0.41382	0.302078	0.468566	0.0476434	-0.241412	-0.153344	0.214156	0.0679183	0.21415	-0.085147	-0.251236	-0.329195	-0.3213	-0.0184147	-0.12062	-0.010121	-0.436475	-0.459379	-0.126135	-0.39305	-0.283852	-0.0958095	-0.21721	-0.0357297	-0.14184	-0.0260343	-0.0302825	0.0994577	0.1719	0.187441	0.21929	0.189381	0.452107	0.299593	0.272457	0.452051	0.349411	0.434538	0.712623	0.572218	0.537933	0.462997	0.114556	0.141439	0.252008	0.0657362	0.251191	0.249903	0.430397	0.118544	0.180672	0.445099	0.266692	0.383675	-0.0484243	0.2376	0.601555	0.2399	0.388187	-0.0100142	-0.105531	0.12727	0.204954	-0.0384795	0.113198	0.458322	0.239371	0.435077	0.250859	-0.0213561	0.180516	0.21695	0.225902	0.0497729	0.175832	-0.0853214	-0.0438337	-0.00092408	-0.00970787	0.032498	0.231257	-0.340483	-0.257697	-0.177376	-0.387121	-0.347889	-0.0510878	-0.288615	-0.223997	-0.280384	-0.311892	M41 lightsteelblue1|0.7126
9191	RELL2|Q8NC24	lightsteelblue1	-0.139694	-0.117104	0.17421	0.00847505	0.140289	-0.0916045	-0.244376	-0.291005	-0.0786064	-0.123523	0.0357708	-0.0950951	-0.374982	-0.40806	-0.464719	-0.209132	-0.197282	-0.212025	-0.138328	-0.356328	0.0553586	-0.0339131	-0.194975	0.0221908	-0.0712054	-0.114366	-0.22058	0.0620247	0.026431	-0.122182	0.04994	0.147115	0.122269	-0.0117406	0.589865	0.265295	0.230662	0.373785	0.178193	0.29149	0.711305	0.481806	0.436088	0.336401	0.0678231	0.0899872	0.0809695	0.0563571	0.161607	-0.0759905	0.212614	0.00480547	0.205858	0.50712	0.315541	0.424965	0.0300292	0.31474	0.715628	0.128159	0.155312	0.0132583	-0.221487	-0.0856868	0.153319	0.0264973	0.168354	0.295874	0.0403594	0.292598	0.180195	0.254614	0.359123	0.317268	0.455439	0.30618	0.27947	0.036636	0.107889	0.16696	0.186947	0.223499	0.373397	-0.200391	-0.0194314	-0.0884126	-0.314041	-0.0989018	0.105307	-0.00735802	0.102212	0.00437948	0.015646	M41 lightsteelblue1|0.7113
7404	GOLGA7B|Q2TAP0	lightsteelblue1	0.212048	0.102179	0.293413	0.357905	0.372723	-0.250341	-0.071788	0.0225448	0.366471	0.244346	0.369249	-0.0105677	-0.201829	-0.462951	-0.36637	-0.0488951	0.0652241	0.152205	-0.252578	-0.409851	-0.0761993	-0.109125	-0.0956886	0.0606328	0.0362571	0.0468087	-0.0940048	0.123508	0.0405621	0.00913137	-0.0587463	0.237574	0.111285	0.328885	0.508892	0.141838	0.172477	0.460989	0.188964	0.241137	0.705482	0.662205	0.474841	0.446581	0.0339673	0.0572531	0.133486	0.185236	0.232597	0.166431	0.603002	0.0179488	0.595853	0.654383	0.592804	0.601845	0.17806	0.614359	0.44176	0.387586	0.497857	0.281108	0.208179	0.292866	0.223246	0.0117467	-0.0216669	0.208166	-0.0189769	0.325572	0.278781	0.185151	0.29461	0.0988725	0.370126	-0.0229513	0.0290589	-0.319418	-0.261941	-0.097101	-0.0420053	-0.106462	0.12357	-0.527038	-0.389965	-0.43145	-0.572779	-0.233668	-0.060927	-0.185613	-0.00772611	-0.275171	-0.258465	M41 lightsteelblue1|0.7055
2983	CAMKK1|Q8N5S9	lightsteelblue1	0.104918	0.0123894	0.207802	0.304042	0.420123	0.0361874	-0.294772	-0.16301	0.0339411	0.0109555	-0.0523453	-0.141211	-0.25986	-0.410758	-0.38633	-0.053165	-0.0251947	0.00751898	-0.296385	-0.290873	-0.0578649	-0.135459	-0.0999174	0.170818	0.0763013	-0.106125	-0.398581	-0.0875257	0.108515	0.0790032	0.165751	0.177511	0.273964	0.216646	0.489124	0.284983	0.332685	0.497485	0.327844	0.296632	0.699304	0.494363	0.363296	0.40174	-0.0620237	0.00305983	0.12604	-0.0865446	0.188491	0.101273	0.384583	0.0558046	0.38717	0.574223	0.519315	0.5972	-0.245161	0.183785	0.714236	0.295345	0.509568	0.129471	0.0887948	0.283023	0.0411699	-0.247059	-0.110839	0.229017	-0.029739	0.213823	0.0219602	0.306969	0.423227	0.135099	0.201984	-0.0298461	0.236667	0.0729348	-0.0804014	0.0315326	0.0842222	0.236391	0.309249	-0.201199	-0.233386	-0.261253	-0.441411	-0.389929	-0.209802	-0.179446	-0.136144	-0.32232	-0.318657	M41 lightsteelblue1|0.6993
3460	MICU3|Q86XE3	lightsteelblue1	-0.0441691	-0.196146	0.140155	0.135978	0.294295	0.00405283	-0.276552	-0.200081	0.0938432	-0.0389968	-0.0243246	-0.21194	-0.115031	-0.161602	-0.222609	0.145528	-0.015533	-0.0259127	-0.431724	-0.364828	-0.181512	-0.356658	-0.216622	-0.13059	-0.180064	-0.0277244	-0.176022	0.0430408	-0.0531008	0.31049	0.253414	0.0609553	0.165572	0.164047	0.535024	0.225102	0.175739	0.416835	0.10978	0.287315	0.695689	0.507459	0.552933	0.444419	0.0942813	0.0136653	0.207224	0.0795717	0.224527	0.169874	0.349935	0.226644	0.150906	0.402864	0.221843	0.302257	-0.0382406	0.258549	0.625584	0.128467	0.236201	-0.0136696	-0.22646	-0.0499521	0.0491501	-0.0983215	0.0803437	0.449346	0.368782	0.387844	0.240221	0.0867962	0.220701	0.185354	0.145568	-0.01039	0.145228	-0.151647	-0.12214	-0.143924	-0.151209	0.0233408	0.132456	-0.350287	-0.259219	-0.127986	-0.25609	-0.341407	-0.100741	-0.281529	-0.326901	-0.329581	-0.37064	M41 lightsteelblue1|0.6957
5153	CSNK1G2|P78368	lightsteelblue1	0.0427478	0.162219	0.516376	0.272733	0.396291	-0.067636	-0.0618139	-0.0586178	0.282459	0.195773	0.47718	0.203395	-0.353889	-0.40342	-0.414643	-0.300886	-0.211747	-0.0761145	-0.402338	-0.582871	-0.109929	-0.206821	-0.378869	-0.175687	-0.249183	-0.225976	-0.330846	-0.183487	-0.186282	-0.232579	-0.104344	0.122102	-0.000538919	0.00940898	0.561458	0.205462	0.200163	0.431828	0.292502	0.45076	0.691568	0.643628	0.580943	0.496083	0.130709	0.184472	0.14242	0.207435	0.224292	0.118469	0.43241	-0.00437018	0.218931	0.516185	0.325686	0.321154	0.239464	0.542479	0.331192	0.254637	0.228714	-0.1109	-0.181459	-0.0758762	0.336073	0.14568	0.320158	0.436067	0.074931	0.439259	0.347083	0.0712817	0.27834	0.415197	0.582069	0.262687	0.181272	-0.120248	0.0198334	0.218676	0.122961	0.118444	0.348056	-0.410873	-0.174028	-0.162842	-0.40919	-0.102454	0.149026	-0.111834	0.0338317	-0.0452525	-0.0287919	M41 lightsteelblue1|0.6916
1635	HPCAL4|Q9UM19	lightsteelblue1	0.0986416	0.0640534	0.244756	0.378414	0.494128	-0.162302	-0.275732	-0.100272	0.18943	0.186666	0.171096	-0.0799096	-0.208429	-0.450909	-0.388433	0.14731	0.0895514	0.06962	-0.45123	-0.370715	-0.0208094	-0.182419	-0.0173482	0.204849	0.115043	0.0282035	-0.285824	-0.0976014	-0.0561186	0.254099	0.177531	0.35967	0.391187	0.450207	0.467427	0.312237	0.359702	0.545791	0.292293	0.289511	0.689596	0.613578	0.509745	0.54599	-0.0281611	0.12697	0.202279	0.116205	0.288321	0.229947	0.536157	0.187949	0.395253	0.603809	0.519567	0.506304	-0.135714	0.397834	0.376815	0.13251	0.47256	0.155059	0.0780998	0.128398	0.173566	-0.204554	-0.129318	0.1733	0.000550201	0.326267	0.127463	0.244209	0.392712	0.113348	0.147149	-0.162477	0.108844	-0.0894907	-0.276668	-0.0916897	0.0443083	0.00126767	0.172667	-0.349403	-0.357999	-0.375621	-0.519617	-0.45728	-0.269242	-0.266797	-0.128644	-0.361839	-0.375812	M41 lightsteelblue1|0.6896
3088	OSBPL6|Q9BZF3	lightsteelblue1	0.160607	0.0696066	0.315463	0.308288	0.439728	0.121456	-0.31104	-0.216636	0.0633973	0.00778131	0.0223375	-0.109465	-0.299384	-0.267915	-0.290231	0.026049	-0.174254	-0.0510633	-0.495459	-0.571014	0.00591964	-0.352228	-0.317844	0.0138173	-0.161466	-0.22486	-0.415927	-0.0299025	-0.0205948	0.13227	0.303296	0.31078	0.209979	0.178228	0.428879	0.236064	0.296922	0.43675	0.399661	0.540585	0.688568	0.588036	0.568332	0.583921	-0.0741296	0.0920844	0.180162	-0.0475524	0.144954	0.181801	0.292356	-0.0207776	0.0589113	0.386762	0.20068	0.388684	-0.342726	0.0240007	0.665518	0.305141	0.508993	0.00814946	-0.198594	0.214217	0.190033	-0.148877	0.191438	0.560463	0.243367	0.405448	0.13491	0.163936	0.347269	0.221825	0.12407	0.088866	0.302635	0.14599	0.123695	0.156231	0.0117704	0.188466	0.36705	-0.283418	-0.104642	0.0071203	-0.273214	-0.420838	-0.222417	-0.128793	-0.142323	-0.301101	-0.244706	M41 lightsteelblue1|0.6886
2386	NTRK2|Q16620	lightsteelblue1	-0.0483627	-0.0752324	0.256837	0.186946	0.318877	-0.195235	-0.175327	-0.172982	0.183138	-0.026091	0.143942	-0.203732	-0.249546	-0.299254	-0.375633	-0.111544	-0.123182	-0.0995625	-0.219964	-0.349835	-0.104077	-0.194372	-0.272678	-0.037273	-0.126645	-0.0271662	-0.176346	0.110082	0.00670535	0.125273	0.0888275	0.135932	0.0555781	0.127754	0.5727	0.143028	0.203244	0.492688	0.14332	0.303193	0.687364	0.652538	0.532823	0.436234	0.113526	0.00254339	0.145831	0.0448039	0.0769842	0.07732	0.391095	-0.0542741	0.366504	0.58628	0.480867	0.561752	0.198985	0.430919	0.428388	0.411497	0.443788	0.00277232	0.0284151	0.20206	0.0332431	-0.0981511	0.0544349	0.330135	0.239618	0.425421	0.379772	0.193862	0.313498	0.239927	0.403987	0.0516247	0.116192	-0.186212	-0.0944664	-0.0674319	-0.00716181	-0.000127976	0.167074	-0.249603	-0.174371	-0.162739	-0.326727	-0.155597	0.0396151	-0.172972	-0.138472	-0.148075	-0.241371	M41 lightsteelblue1|0.6874
2858	TTC7B|Q86TV6	lightsteelblue1	-0.186878	-0.0778871	0.24457	0.020083	0.230082	-0.293164	-0.00672808	-0.117343	0.143892	-0.0110131	0.265199	-0.0846486	-0.278284	-0.417107	-0.47028	-0.175401	-0.0851737	-0.137639	-0.181427	-0.337649	-0.0829127	0.0302709	-0.148023	0.0502162	-0.0299647	-0.0228337	-0.142808	0.0367165	-0.0268718	-0.0765898	-0.110587	0.107145	0.053574	0.113046	0.628172	0.169649	0.101171	0.413753	0.0562835	0.197033	0.687291	0.594493	0.493924	0.367301	0.161779	0.0379935	0.0397282	0.328677	0.230689	0.00685285	0.450721	0.202678	0.358555	0.582075	0.414342	0.422113	0.455552	0.704808	0.354995	0.237355	0.15176	-0.0627597	-0.0356645	-0.0772648	0.164559	0.136047	0.187106	0.248804	0.096659	0.333983	0.354831	0.254718	0.287395	0.318249	0.621801	0.165029	0.0416411	-0.294067	-0.147315	-0.0119042	0.0162249	0.0520128	0.154855	-0.386762	-0.196765	-0.269655	-0.416343	0.0659804	0.207171	-0.0284141	0.115546	0.0493639	0.00378197	M41 lightsteelblue1|0.6873
783	RASGRF2|O14827	lightsteelblue1	-0.0467579	-0.00213131	0.340277	0.0804555	0.286981	0.0705106	-0.0924977	-0.189093	0.00942905	-0.0630396	0.155757	-0.0108841	-0.308237	-0.203084	-0.291364	-0.225939	-0.273405	-0.175498	-0.465952	-0.551695	-0.0506149	-0.219501	-0.404635	-0.0814293	-0.230252	-0.0891471	-0.368989	0.079373	0.00844611	-0.114301	0.088081	0.152322	0.0045969	-0.00794484	0.493257	0.0949351	0.1283	0.355874	0.269551	0.466176	0.683998	0.593603	0.595748	0.489047	-0.0862547	-0.0406343	-0.0196064	0.0468311	0.08881	-0.0649293	0.233035	-0.0103241	0.104439	0.398524	0.153741	0.296683	-0.0165132	0.229877	0.503309	0.350387	0.262273	-0.149718	-0.228187	0.0845521	0.311549	0.140946	0.446477	0.585995	0.322448	0.398547	0.244811	0.129741	0.283452	0.322951	0.43785	0.300546	0.204646	0.0474443	0.139656	0.195729	0.00902853	0.208273	0.371021	-0.346454	-0.000358392	0.0825911	-0.192693	-0.0908608	0.087578	0.0625483	-0.025353	-0.101191	0.0207849	M41 lightsteelblue1|0.684
835	CKMT1A; CKMT1B|P12532	lightsteelblue1	-0.0132294	0.0510796	0.115222	0.179241	0.357068	-0.106292	-0.306337	-0.227192	-0.0631153	-0.136084	-0.185869	-0.271246	-0.240193	-0.417314	-0.408451	0.177648	0.0693536	-0.0171227	-0.314646	-0.419304	0.172255	0.0575362	0.00045878	0.245333	0.150642	-0.0465149	-0.361082	0.0467365	0.0865701	0.369666	0.355803	0.473016	0.346686	0.405451	0.483228	0.180842	0.307377	0.498438	0.307637	0.364406	0.682438	0.605362	0.558802	0.577014	-0.189089	0.0357247	0.129158	-0.0443481	0.210023	0.028607	0.343513	0.105492	0.244949	0.548755	0.414026	0.483081	-0.213339	0.224325	0.454946	0.037337	0.343126	-0.0882544	-0.123459	0.0349573	0.185678	-0.192944	-0.0162186	0.241839	-0.00486097	0.250389	-0.017585	0.466349	0.548199	0.102776	0.141854	-0.125661	0.17811	0.132889	-0.121816	0.000111035	0.126843	0.251616	0.381712	-0.28551	-0.282702	-0.2459	-0.474226	-0.389793	-0.321451	-0.00932728	-0.081461	-0.318913	-0.344925	M41 lightsteelblue1|0.6824
1687	RASGRF1|Q13972	lightsteelblue1	-0.0693148	-0.0740923	0.356386	0.0704378	0.274095	0.0266504	-0.272193	-0.318304	-0.00199388	-0.0927945	0.132682	-0.0968389	-0.364899	-0.224927	-0.324753	-0.156146	-0.334476	-0.233742	-0.399699	-0.600821	-0.0589921	-0.394451	-0.459259	-0.210707	-0.388485	-0.235709	-0.351306	0.00506107	-0.150518	-0.0924273	0.12592	0.121332	0.0641569	-0.0403584	0.505505	0.258331	0.221329	0.359506	0.29646	0.533188	0.675095	0.574515	0.585097	0.453071	0.116629	0.150499	0.171911	0.130659	0.17714	0.0581363	0.238788	0.0311774	-0.014725	0.360288	0.0909692	0.262528	-0.0388117	0.187948	0.620383	0.247096	0.245488	-0.107301	-0.371946	-0.0709002	0.286981	0.0418215	0.436491	0.694362	0.347406	0.462988	0.275618	0.031106	0.230068	0.455947	0.410608	0.345292	0.303033	0.0704467	0.269288	0.271026	0.0520892	0.238239	0.367318	-0.271628	0.0609536	0.140361	-0.150421	-0.205458	0.0521534	-0.0290416	-0.0266294	-0.0286758	0.02034	M41 lightsteelblue1|0.6751
3626	LRRC8B|Q6P9F7	lightsteelblue1	0.0238573	0.0660458	0.390431	0.261134	0.296818	-0.0858221	-0.0350048	-0.0393885	0.310699	0.211933	0.527106	0.159118	-0.276683	-0.360138	-0.412094	-0.236528	-0.121008	-0.0404322	-0.326593	-0.474933	-0.0462877	-0.101554	-0.265039	-0.148536	-0.138056	-0.155692	-0.191095	-0.131619	-0.123438	-0.203389	-0.0415625	0.0974969	-0.0435515	0.0419072	0.501212	0.127652	0.0893556	0.374994	0.124055	0.312792	0.674995	0.591235	0.498709	0.404956	0.0966453	0.0712481	0.092123	0.168601	0.0996035	0.139073	0.400752	-0.0654507	0.325524	0.513151	0.391508	0.430218	0.190984	0.551731	0.35467	0.281612	0.217337	0.0893771	-0.0269766	0.0120835	0.344008	0.202334	0.254127	0.331384	0.143134	0.419033	0.429832	0.108324	0.240388	0.291695	0.588574	0.18683	0.18933	-0.133209	-0.0767317	0.0433591	-0.0474745	0.0495445	0.215905	-0.44757	-0.206276	-0.201873	-0.406049	-0.0165153	0.242516	-0.0939234	-0.0258397	-0.0898368	-0.0416314	M41 lightsteelblue1|0.675
7790	TUSC2|O75896	lightsteelblue1	0.256552	0.283835	0.489329	0.545283	0.596537	0.113363	-0.0317373	0.125116	0.425096	0.388431	0.499686	0.241267	-0.181929	-0.398745	-0.306501	0.0052297	0.0562672	0.192787	-0.513639	-0.473576	0.0180973	-0.111571	-0.17338	0.0313795	-0.00352495	-0.0490393	-0.199784	-0.100855	0.0182929	0.0911552	0.17346	0.308144	0.20584	0.298092	0.385592	0.163273	0.200226	0.45477	0.350542	0.364865	0.671298	0.610063	0.570438	0.561811	-0.018965	0.182519	0.204449	-0.00376029	0.154287	0.352317	0.541919	-0.0961827	0.312605	0.484177	0.368591	0.361294	-0.0881866	0.390838	0.327536	0.0964632	0.329705	0.0850945	-0.00166779	0.0740008	0.393288	0.0679627	0.0484645	0.219668	0.0242464	0.374923	0.193142	0.133973	0.290489	0.0537424	0.210495	-0.127835	0.116151	-0.0850666	-0.253058	-0.0543388	-0.0649166	-0.0537738	0.220113	-0.497229	-0.440162	-0.351927	-0.562013	-0.318936	-0.131017	-0.258335	-0.219503	-0.379126	-0.366086	M41 lightsteelblue1|0.6713
414	CAMK2B|Q13554	lightsteelblue1	0.0833937	-0.06691	0.109597	0.317943	0.441353	-0.0729505	-0.371574	-0.208083	0.042123	-0.0718088	-0.163139	-0.327202	-0.177011	-0.298342	-0.314024	0.134208	0.0505518	0.03383	-0.38093	-0.243692	-0.105226	-0.287474	-0.0779201	0.184509	0.0830967	-0.0929019	-0.18834	-0.128322	-0.00637689	0.366631	0.259537	0.30439	0.31087	0.390936	0.413519	0.245498	0.33606	0.529801	0.275868	0.308059	0.666895	0.563673	0.434142	0.464632	-0.0596809	-0.0516691	0.211785	-0.0270548	0.188625	0.128471	0.412392	0.133855	0.391852	0.574551	0.536014	0.629722	-0.326487	0.170505	0.546285	0.312069	0.643702	0.162984	0.175832	0.382303	-0.0703905	-0.374003	-0.215536	0.249792	0.18635	0.336568	0.121603	0.159457	0.333939	0.0300984	-0.00535951	-0.210133	0.112293	-0.0447354	-0.163351	-0.160255	-0.041011	0.0463319	0.176571	-0.167456	-0.326362	-0.236528	-0.357699	-0.501387	-0.329064	-0.356322	-0.380329	-0.459573	-0.523311	M41 lightsteelblue1|0.6669
7142	KCNC1|P48547	lightsteelblue1	0.0114723	-0.168965	0.0225109	0.294264	0.372585	-0.114558	-0.321766	-0.110376	0.0939463	0.0526411	-0.123213	-0.236781	-0.0490063	-0.415749	-0.342547	0.243379	0.287719	0.165249	-0.48361	-0.163246	-0.137476	-0.0376711	0.183275	0.333771	0.30527	0.0424291	-0.107305	0.0373773	0.00767296	0.303721	0.072419	0.228607	0.368845	0.477329	0.510722	0.26356	0.25054	0.510937	0.133017	0.0994992	0.659461	0.440885	0.445882	0.394232	-0.0751915	-0.110739	0.152108	0.0352627	0.324736	0.122534	0.540716	0.310927	0.541164	0.595421	0.578569	0.49773	-0.221082	0.426413	0.545424	0.0978422	0.379904	0.216228	0.221645	0.163789	-0.00820011	-0.254279	-0.282716	0.0731345	0.00457482	0.199656	0.0268517	0.315954	0.353418	-0.0497968	0.0696532	-0.313129	-0.0412736	-0.260977	-0.35777	-0.358373	-0.135986	0.0769298	0.130886	-0.405899	-0.540216	-0.489279	-0.526619	-0.455204	-0.309496	-0.340626	-0.350826	-0.568534	-0.579547	M41 lightsteelblue1|0.6595
4705	KCTD8|Q6ZWB6	lightsteelblue1	0.174969	0.238788	0.482927	0.399611	0.58563	-0.0805387	-0.137069	-0.0553942	0.249388	0.113587	0.150287	-0.0557265	-0.283636	-0.455911	-0.352757	-0.101037	-0.0546116	0.0478352	-0.303681	-0.383999	-0.187927	-0.203856	-0.182628	0.0538994	-0.0999035	-0.216406	-0.367742	-0.0604106	0.0772369	-0.0538025	-0.0875545	0.229265	0.290527	0.293455	0.44197	0.34161	0.386714	0.510196	0.50787	0.441361	0.657567	0.656088	0.441099	0.483376	0.103351	0.17286	0.215464	0.237385	0.349156	0.233842	0.550408	0.127829	0.315945	0.585177	0.474956	0.500698	0.00862594	0.275499	0.354995	0.310078	0.526331	-0.128917	-0.0103343	0.173573	0.00929582	-0.233765	0.00409405	0.33474	-0.0408434	0.340872	0.10133	0.115885	0.314413	0.261341	0.25231	-0.0616302	0.0140647	-0.159567	-0.0144163	0.186463	0.210345	0.146508	0.341772	-0.160636	-0.250966	-0.251299	-0.452308	-0.32723	-0.244446	-0.261472	-0.00398674	-0.0834908	-0.217214	M41 lightsteelblue1|0.6576
5146	TDRKH|Q9Y2W6	lightsteelblue1	0.0360182	0.176635	0.0974603	0.076075	0.177983	-0.0508373	-0.126352	-0.184449	-0.118092	-0.120302	-0.055556	-0.157647	-0.347495	-0.338814	-0.392083	-0.17764	-0.116568	-0.120025	-0.120437	-0.396763	0.212411	0.175425	-0.127956	0.173094	0.114219	-0.156306	-0.362924	-0.089766	-0.062111	-0.0145968	0.127451	0.385454	0.0141638	0.138412	0.452457	-0.021572	0.148365	0.340247	0.242108	0.347538	0.647459	0.51845	0.461937	0.546255	-0.250807	0.0561641	-0.00628804	-0.122513	-0.0435033	-0.0962657	0.136555	-0.0179312	0.242677	0.403771	0.313995	0.480328	-0.127132	0.218216	0.564477	0.245242	0.399999	0.0990419	-0.0616394	0.207885	0.191541	-0.0866443	0.157447	0.242392	-0.0492376	0.156167	-0.0156769	0.561503	0.581143	0.100733	0.301614	0.163303	0.215022	0.246518	-0.0210585	0.215043	0.160589	0.372296	0.43569	-0.294456	-0.070855	-0.114473	-0.369176	-0.12462	-0.144853	0.197629	0.125896	-0.0812668	0.0315083	M41 lightsteelblue1|0.6475
4291	CLVS2|Q5SYC1	lightsteelblue1	-0.0163994	0.0310557	0.459764	0.250641	0.411572	0.154065	-0.214437	-0.184813	0.14028	0.0894064	0.25208	0.0398183	-0.253439	-0.160031	-0.232326	-0.106537	-0.216642	-0.136115	-0.494443	-0.466256	-0.141263	-0.36664	-0.382345	-0.159435	-0.291013	-0.311826	-0.364484	-0.0929917	-0.20581	0.0871686	0.161775	0.0818056	0.0448173	0.0174461	0.486007	0.158177	0.201836	0.41579	0.27703	0.46053	0.644008	0.523236	0.566923	0.461997	0.0968071	0.0660283	0.165248	0.0419488	0.059045	0.127057	0.2863	0.0247892	0.0622658	0.37043	0.185852	0.28426	-0.131432	0.192512	0.447491	0.257638	0.300177	-0.0917851	-0.183634	0.0216634	0.0908966	-0.105185	0.267357	0.572918	0.411743	0.445048	0.304797	0.0115711	0.219042	0.339313	0.261704	0.127093	0.251069	0.00478236	0.119514	0.0842105	-0.0362815	0.141247	0.266182	-0.225944	-0.108168	0.0337954	-0.154535	-0.241965	-0.00806285	-0.172672	-0.26728	-0.17762	-0.198903	M41 lightsteelblue1|0.644
8401	CACNG7|P62955	lightsteelblue1	-0.0409227	-0.139525	0.0970119	0.147252	0.261516	-0.155253	-0.116053	-0.0893027	0.0712422	-0.0115249	0.0848534	-0.0846549	-0.200784	-0.339949	-0.342393	0.00858247	-0.0481325	-0.0362224	-0.391023	-0.4084	-0.0634789	-0.16753	-0.199806	-0.0070769	-0.0815943	0.0625884	-0.210321	0.0445076	0.0391488	0.0786451	0.0498665	0.187239	0.125062	0.187384	0.438045	0.224385	0.136443	0.359221	0.0842891	0.223913	0.635959	0.553682	0.520946	0.41631	0.020829	0.0751875	0.215057	0.257103	0.398923	0.251264	0.359449	0.17495	0.201882	0.462419	0.294383	0.286339	0.0705986	0.343866	0.333054	0.169844	0.226373	-0.0731637	-0.143445	0.0700215	0.180104	0.06957	0.0468653	0.1827	0.0641166	0.310573	0.172131	0.154232	0.213068	0.0998638	0.191358	0.00304861	0.0723791	-0.24495	-0.305878	-0.209305	-0.0603879	-0.0737269	0.0783267	-0.523613	-0.342525	-0.324955	-0.470942	-0.20365	-0.108195	-0.206524	-0.0954265	-0.278504	-0.234372	M41 lightsteelblue1|0.636
9678	ANKRD30A|Q9BXX3	lightsteelblue1	-0.054286	-0.136957	0.189882	0.19986	0.326286	-0.205571	-0.315225	-0.254066	0.0177423	-0.0472553	-0.0120366	-0.207069	-0.296171	-0.393511	-0.444288	-0.0629827	-0.207413	-0.152132	-0.321964	-0.367965	-0.0691212	-0.314713	-0.285441	0.00030881	-0.179501	-0.0492036	-0.221866	-0.0801005	0.0557749	0.125246	0.263118	0.232268	0.308956	0.0949085	0.497585	0.396417	0.308675	0.444197	0.26115	0.342288	0.635819	0.524089	0.473841	0.391187	0.132582	0.151201	0.222479	0.0802482	0.256046	0.123179	0.273432	0.120936	0.172208	0.486785	0.342283	0.444989	-0.00415538	0.26623	0.578709	0.163916	0.36063	-0.0525953	-0.100692	0.0603293	0.259367	-0.018047	0.0155045	0.336658	0.167863	0.427773	0.344072	0.0576934	0.253548	0.253483	0.292387	0.118871	0.316428	0.0900372	0.0107053	0.0513149	0.0811744	0.0828068	0.225595	-0.163082	-0.100102	-0.125471	-0.353395	-0.28128	0.0629596	-0.194042	-0.169932	-0.203596	-0.214839	M41 lightsteelblue1|0.6358
3099	NRXN2|Q9P2S2	lightsteelblue1	-0.103785	-0.103982	0.161646	0.128699	0.316045	-0.171477	-0.124425	-0.0853971	0.130739	0.0428387	0.113808	-0.106286	-0.143962	-0.31874	-0.332646	-0.0212415	0.0137253	-0.0316425	-0.310444	-0.253082	-0.229575	-0.161935	-0.121332	0.000597552	-0.0477018	0.0200801	-0.050591	-0.0992502	0.0173492	0.038624	-0.0750037	0.182577	0.17587	0.264237	0.430299	0.275168	0.176667	0.383401	0.103046	0.199352	0.629949	0.557371	0.484043	0.370854	0.0927106	0.0433371	0.134175	0.388799	0.358893	0.0706316	0.421983	0.441364	0.306446	0.50311	0.371173	0.34095	0.129473	0.462568	0.301724	0.102738	0.234665	-0.028345	0.00850409	-0.0145508	0.110096	-0.0325598	0.0557969	0.215199	0.165816	0.381424	0.261579	0.0630199	0.173282	0.169609	0.260444	-0.0501055	-0.0954299	-0.273738	-0.229436	-0.119588	-0.0287574	-0.0438492	0.0956483	-0.29368	-0.322557	-0.284197	-0.392511	-0.18065	-0.0394089	-0.259339	-0.169024	-0.166666	-0.230848	M41 lightsteelblue1|0.6299
8942	LRRC4C|Q9HCJ2	lightsteelblue1	0.0500295	-0.0490113	0.241305	0.209436	0.302958	-0.148494	-0.0902796	-0.0918195	0.228586	0.0672837	0.207039	-0.0488107	-0.228641	-0.389054	-0.353292	-0.162785	-0.000692166	0.0143248	-0.175217	-0.23978	-0.141088	-0.0547428	-0.0898179	0.0713053	0.0287471	-0.074383	-0.232655	0.130972	0.0581452	-0.110532	-0.118445	0.0854583	0.143946	0.173869	0.516314	0.25993	0.170484	0.38327	0.148652	0.174801	0.629523	0.510169	0.321539	0.264655	0.126074	0.00647399	0.0612049	0.349255	0.325471	0.0416015	0.5001	0.338509	0.462895	0.571571	0.512269	0.525943	0.2272	0.499837	0.490016	0.337576	0.339463	0.0125385	0.0691732	0.102504	0.0249493	-0.0130866	-0.0382401	0.230295	0.0382191	0.242261	0.215047	0.143698	0.245673	0.203383	0.378217	0.0960792	0.0188357	-0.26393	-0.143222	-0.031003	0.00365312	0.00131931	0.150314	-0.321306	-0.218501	-0.31521	-0.414647	-0.132824	0.0315515	-0.123353	0.0383059	-0.121888	-0.158986	M41 lightsteelblue1|0.6295
175	DNM3|Q9UQ16	lightsteelblue1	0.249748	0.352585	0.524748	0.442639	0.524579	0.00532353	0.0854063	0.0992748	0.40389	0.276179	0.492738	0.230378	-0.250166	-0.347398	-0.281776	-0.238113	-0.0724094	0.0906151	-0.198803	-0.381969	-0.120092	-0.172347	-0.24657	-0.0941695	-0.126916	-0.198508	-0.221658	-0.26018	0.0685378	-0.177796	-0.0792941	0.0873062	0.0624905	0.103301	0.408209	0.183294	0.177551	0.384164	0.341465	0.322348	0.623298	0.611206	0.352436	0.353472	0.137557	0.229192	0.164845	0.256855	0.201018	0.330391	0.538373	-0.0773657	0.337091	0.559903	0.457747	0.489536	0.132547	0.43248	0.30419	0.342247	0.370449	0.0370295	0.0181455	0.110499	0.0632876	-0.0827974	0.0500086	0.187187	-0.0551638	0.282736	0.20833	-0.00183984	0.220222	0.234425	0.375392	0.0756836	0.102183	-0.183683	-0.147083	0.15511	0.102157	-0.074379	0.172216	-0.257058	-0.269127	-0.289214	-0.410167	-0.1211	-0.0238143	-0.233434	0.0365043	-0.00225183	-0.113658	M41 lightsteelblue1|0.6233
2138	CDK5|Q00535	lightsteelblue1	0.0173699	0.190398	0.366099	0.170371	0.356279	0.112843	-0.0415691	-0.117825	0.000435936	-0.00387721	0.169748	0.037206	-0.282966	-0.134702	-0.19326	-0.300001	-0.265894	-0.166833	-0.264488	-0.31735	-0.0819235	-0.161588	-0.337457	0.02282	-0.116811	-0.263063	-0.353412	-0.140846	-0.113053	-0.0600242	0.0918894	0.15188	-0.0292507	-0.0203362	0.340306	-0.00243609	0.136039	0.290828	0.322891	0.404952	0.623268	0.458669	0.384814	0.399053	-0.114263	0.00414153	-0.037191	-0.0993995	-0.0962476	-0.0430584	0.19081	-0.0193744	0.139014	0.328642	0.21039	0.395084	-0.190734	0.113413	0.515506	0.332387	0.392773	0.0731259	-0.00846954	0.2182	0.106136	-0.0841448	0.251863	0.401523	0.22307	0.231997	0.116146	0.140289	0.276276	0.183398	0.259059	0.165935	0.178139	0.176635	0.146011	0.244296	0.0604185	0.202089	0.300336	-0.0709633	0.0266118	0.0888159	-0.100489	-0.119547	-0.0305646	0.0452398	-0.135059	-0.0892478	-0.0159367	M41 lightsteelblue1|0.6233
3889	CCDC136|Q96JN2	lightsteelblue1	0.100779	-0.0599731	0.229302	0.382086	0.492116	0.110043	-0.269852	-0.0808007	0.16605	0.125785	-0.0141014	-0.13296	-0.0459057	-0.261958	-0.20979	0.232829	0.134809	0.144821	-0.556217	-0.317206	-0.130249	-0.2395	-0.0609992	0.172581	0.0550572	-0.00513714	-0.183161	0.195864	0.0962228	0.326111	0.217719	0.265384	0.336894	0.391208	0.412842	0.24443	0.261496	0.488472	0.274971	0.296547	0.618286	0.505362	0.552504	0.475719	-0.100206	-0.110812	0.117187	0.00015315	0.196602	0.146147	0.463885	0.123974	0.272804	0.468995	0.348394	0.392001	-0.293897	0.162949	0.485977	0.159897	0.448559	0.0578186	0.057513	0.216251	0.169509	-0.15497	-0.0660057	0.325257	0.279953	0.379027	0.150969	0.152904	0.256674	0.0257486	-0.0178758	-0.209462	0.0995048	-0.131113	-0.182984	-0.280356	-0.211154	-0.0157095	0.132491	-0.382477	-0.394386	-0.235837	-0.375127	-0.448491	-0.261816	-0.275701	-0.380211	-0.509459	-0.518123	M41 lightsteelblue1|0.6183
5988	COQ10B|Q9H8M1	lightsteelblue1	0.0664576	-0.0637062	0.127843	0.332191	0.378245	-0.0194512	-0.372979	-0.123241	0.117134	0.0847256	-0.0871267	-0.167116	-0.111106	-0.407471	-0.337722	0.230442	0.229351	0.159224	-0.477592	-0.319847	-0.0559668	-0.112827	0.0956079	0.18295	0.17692	0.0253861	-0.0776133	0.0404775	0.0994707	0.318337	0.120362	0.251099	0.35734	0.425404	0.500681	0.298986	0.270675	0.50697	0.18395	0.214495	0.617113	0.468137	0.476399	0.457055	-0.0471666	-0.0292832	0.216156	0.0378469	0.355465	0.135096	0.509067	0.188765	0.366283	0.529833	0.438927	0.396946	-0.192025	0.384026	0.512457	0.0358568	0.297538	0.0877066	0.0313634	0.0155715	0.0787791	-0.236769	-0.131977	0.179548	-0.0039431	0.230271	0.00284976	0.308562	0.386297	0.077008	0.0894184	-0.213174	0.0297256	-0.20224	-0.25615	-0.221759	-0.0719622	0.120168	0.237117	-0.397133	-0.472892	-0.393185	-0.511619	-0.486188	-0.313522	-0.291863	-0.278456	-0.487586	-0.54903	M41 lightsteelblue1|0.6171
2803	HAPLN4|Q86UW8	lightsteelblue1	-0.110017	-0.00627465	0.200446	0.023996	0.208727	0.0147965	-0.147572	-0.209516	-0.0984033	-0.117296	0.0231178	0.00759442	-0.328867	-0.361735	-0.391963	-0.0870481	-0.195289	-0.177604	-0.347637	-0.515577	0.1141	-0.0225974	-0.23091	-0.0143167	-0.136859	-0.114455	-0.306656	-0.00621743	0.0850336	-0.0582038	0.16436	0.292209	0.151943	0.040178	0.452848	0.236826	0.170847	0.278814	0.242564	0.386072	0.611689	0.47801	0.558827	0.452226	-0.0536846	0.147732	0.0792726	0.10477	0.241448	0.0288162	0.152552	0.00489148	-0.0928628	0.299854	0.0376302	0.122086	-0.0716328	0.167327	0.501219	-0.0320526	0.0238234	-0.222587	-0.424503	-0.209056	0.347264	0.150636	0.350375	0.366379	0.0706282	0.323689	0.0957503	0.226669	0.315243	0.284468	0.315	0.245933	0.222301	0.136949	0.0967489	0.215401	0.154476	0.267301	0.417122	-0.326085	-0.0504683	-0.0250505	-0.335841	-0.13146	0.00377583	0.0923018	0.050294	-0.0620096	0.00419195	M41 lightsteelblue1|0.6117
9065	ANO4|Q32M45	lightsteelblue1	-0.0274351	-0.164171	0.0473146	0.170845	0.211157	-0.201701	-0.29192	-0.175832	0.09774	0.0709237	0.0386759	-0.191275	-0.156582	-0.388454	-0.408353	0.0311262	0.0713818	-0.00475955	-0.222095	-0.19871	0.0336396	0.0445984	-0.000179852	0.0580105	0.088171	0.0160219	-0.298189	0.209091	-0.0384212	0.277983	0.246011	0.185171	0.178256	0.231276	0.505094	0.133142	0.210445	0.425233	0.0719222	0.15045	0.608308	0.397965	0.44732	0.380962	-0.0330685	-0.0153751	0.11421	-0.212285	-0.00547645	0.015322	0.282866	0.119012	0.474782	0.470342	0.493686	0.509388	0.027085	0.340515	0.492247	0.158681	0.322478	0.225505	0.14435	0.203648	0.146952	-0.0316378	-0.131038	0.0934875	0.0625355	0.266335	0.237595	0.292601	0.33235	0.0189234	0.260135	-0.115396	0.192493	-0.0427211	-0.195671	-0.214099	-0.0771029	0.0126376	0.1204	-0.340567	-0.286428	-0.35227	-0.47066	-0.231458	-0.0166547	-0.17377	-0.279526	-0.362264	-0.319172	M41 lightsteelblue1|0.6083
7128	RAB39A|Q14964	lightsteelblue1	-0.0545985	-0.0655522	0.212243	0.229491	0.361237	-0.0233852	-0.0266052	0.046733	0.254185	0.244348	0.321501	0.111179	-0.140765	-0.402868	-0.379017	-0.0615756	0.0439867	0.0467522	-0.402771	-0.274987	-0.122684	0.0213451	-0.108044	0.168839	0.0628892	-0.0197619	-0.127438	0.200824	-0.103181	-0.0115613	0.0148931	0.107562	0.163243	0.162862	0.546303	0.16688	0.164893	0.436072	0.0991103	0.131783	0.607037	0.463599	0.522605	0.414395	0.042081	-0.0185483	-0.00466253	0.0573082	0.147113	0.090468	0.415916	0.220096	0.361225	0.462006	0.35736	0.332583	0.161016	0.466953	0.362929	-0.000975589	0.111884	-0.0644413	-0.016916	-0.0684065	0.362738	0.23472	0.000619193	0.155094	0.114978	0.359617	0.294428	0.272922	0.267559	0.124527	0.370675	0.00319266	0.125957	-0.142237	-0.300084	-0.23195	-0.181732	-0.0862658	0.0363112	-0.467817	-0.334099	-0.338185	-0.470467	-0.139144	0.08382	-0.1362	-0.14466	-0.272209	-0.214291	M41 lightsteelblue1|0.607
2912	PDK2|Q15119	lightsteelblue1	-0.0353021	0.121516	0.267089	0.278294	0.448174	0.000548403	-0.138277	-0.050147	0.157663	0.0656356	0.104249	-0.0639155	-0.244712	-0.381403	-0.363599	0.0245685	0.00546201	-0.00801329	-0.314427	-0.321419	0.0206952	0.0448428	-0.12901	0.125715	0.0297539	0.0852651	-0.0785668	0.023169	0.195886	0.250194	0.207965	0.343812	0.267448	0.270331	0.466701	0.190856	0.246998	0.484756	0.252312	0.29696	0.606741	0.590165	0.54547	0.576499	0.0198469	0.148519	0.214613	0.0307508	0.17891	0.186918	0.400885	0.00774849	0.183621	0.482755	0.326578	0.369041	-0.00887268	0.314102	0.275441	-0.0352622	0.18486	-0.179653	-0.148245	-0.123036	0.0764032	-0.129151	-0.0780323	0.112841	0.0479373	0.309163	0.15535	0.392392	0.472872	0.0946525	0.1763	-0.104859	0.0424347	-0.0366161	-0.246172	-0.0743548	0.089459	0.0706297	0.288904	-0.258782	-0.306655	-0.287424	-0.467743	-0.291393	-0.19568	-0.114477	-0.148743	-0.247703	-0.367497	M41 lightsteelblue1|0.6067
4516	DAGLA|Q9Y4D2	lightsteelblue1	0.0458974	-0.0167581	0.293061	0.259847	0.358415	-0.188425	-0.109755	-0.0529413	0.271983	0.0805624	0.212681	-0.0359584	-0.236444	-0.354498	-0.358363	-0.133196	-0.07121	-0.000289409	-0.23752	-0.322629	-0.174828	-0.221102	-0.24732	-0.121221	-0.149976	-0.0266701	-0.161524	0.0162482	-0.0278496	-0.0193337	-0.0699204	0.0694411	0.0979891	0.147193	0.474017	0.257451	0.238261	0.432897	0.188264	0.257474	0.599245	0.6327	0.450583	0.386627	0.143283	0.0828736	0.197287	0.28234	0.300532	0.174677	0.438986	0.0868495	0.323281	0.564443	0.457266	0.434941	0.270958	0.449154	0.206499	0.317919	0.328031	-0.199324	-0.041419	0.102467	0.0892295	0.0229172	-0.0186879	0.210282	0.073693	0.391323	0.308642	-0.000367727	0.182588	0.216636	0.337324	0.0596727	0.0434894	-0.287635	-0.178152	-0.0811138	0.047676	-0.134878	0.114625	-0.328766	-0.269058	-0.2687	-0.417995	-0.1935	0.0149589	-0.296107	-0.0719418	-0.157778	-0.229015	M41 lightsteelblue1|0.5992
8752	FRS3|O43559	lightsteelblue1	-0.0890424	-0.0622234	0.0820565	0.0781208	0.165055	-0.0556714	0.000933141	-0.0372673	-0.0195195	0.0115745	0.0915066	-0.0230825	-0.163056	-0.22384	-0.299435	-0.0755188	-0.159621	-0.131487	-0.0945805	-0.303541	0.150009	0.00270453	-0.238891	0.0895517	-0.0372578	0.121711	-0.173082	0.155008	0.0990982	0.153119	0.245121	0.191729	0.0191709	0.032181	0.381326	0.023375	0.0510621	0.261399	0.0281928	0.173589	0.598908	0.449905	0.459475	0.300562	-0.0964015	0.0188258	0.00593264	-0.100375	0.0780313	0.0525473	0.19297	0.00683321	0.238531	0.378914	0.248988	0.313516	0.0544508	0.260489	0.461131	0.212415	0.208963	0.0361965	-0.0779008	0.180864	0.406551	0.234199	0.217416	0.185307	0.112188	0.252684	0.144765	0.291426	0.22758	0.104312	0.30027	0.107046	0.24363	0.1284	-0.21388	-0.0990302	-0.0178046	0.0284364	0.072802	-0.322242	-0.190918	-0.154451	-0.318994	0.00197344	0.101278	0.0941594	-0.0118461	-0.166201	-0.0632511	M41 lightsteelblue1|0.5989
9186	TMEM177|Q53S58	lightsteelblue1	-0.11824	-0.0534659	0.281812	0.100713	0.161702	-0.121823	-0.113264	-0.163195	0.0536753	0.00316093	0.166235	-0.0599299	-0.229898	-0.294905	-0.370988	-0.295635	-0.141037	-0.145111	-0.0902875	-0.213883	-0.0833402	0.0365975	-0.179286	0.0352494	-0.0274032	-0.0396956	-0.321424	0.174724	-0.0790707	-0.113533	-0.0778011	-0.071182	-0.0955453	-0.0532484	0.576563	0.0360925	0.0924883	0.370692	0.0821069	0.174414	0.59618	0.390085	0.367765	0.246134	0.00268563	-0.127772	-0.0842452	-0.0367821	-0.0198437	-0.182746	0.266522	0.0736519	0.483195	0.5125	0.488582	0.472948	0.228098	0.501054	0.45616	0.459187	0.302842	0.159652	0.18068	0.184929	0.152918	0.0490118	0.171394	0.258045	0.118119	0.202616	0.272507	0.268124	0.294303	0.258951	0.574351	0.166054	0.15927	-0.111623	0.0232526	0.0121668	-0.00625301	0.208882	0.229581	-0.257651	-0.101002	-0.138877	-0.267392	0.0514959	0.236789	0.0323833	-0.0252483	-0.0679066	-0.0154334	M41 lightsteelblue1|0.5962
3345	CLCN6|P51797	lightsteelblue1	0.0576182	-0.14809	0.23508	0.191778	0.17917	0.208508	0.0274367	0.0527118	0.244415	0.203169	0.283372	0.155525	0.076096	0.0969472	0.0139159	-0.217099	-0.0311951	0.053633	-0.397926	-0.162724	-0.461354	-0.299158	-0.23759	-0.201676	-0.11292	-0.0388948	-0.245279	-0.0284504	-0.0926374	-0.233772	-0.21306	-0.222273	-0.26887	-0.0619535	0.278934	-0.0603737	-0.156222	0.120339	-0.0480123	0.116158	0.569073	0.264927	0.236163	0.111465	-0.13534	-0.335949	-0.222814	0.0338009	-0.0541216	-0.140029	0.22496	0.227141	0.338396	0.248009	0.265984	0.259283	0.0224117	0.311733	0.546605	0.462141	0.292598	0.197671	0.218974	0.270117	0.112876	0.127321	0.243997	0.411664	0.440204	0.211661	0.295006	-0.216803	-0.133358	0.063609	0.309414	0.0572576	-0.0906247	-0.295855	-0.0270242	-0.121249	-0.377201	-0.101444	-0.0213757	-0.347558	-0.178355	-0.00691672	-0.0539122	-0.02141	0.219658	-0.19004	-0.355966	-0.377327	-0.201552	M41 lightsteelblue1|0.5691
1055	RAPGEF4|Q8WZA2	lightsteelblue1	0.0834042	0.261357	0.501654	0.239147	0.368009	-0.0615775	0.230419	0.139028	0.366552	0.210116	0.515661	0.250506	-0.262201	-0.35487	-0.305944	-0.304817	-0.151006	-0.00427948	-0.105034	-0.375657	-0.0202084	0.0231099	-0.312673	-0.139968	-0.189766	-0.119653	-0.151497	-0.00279787	0.116092	-0.155903	-0.0959361	0.0976447	-0.0632987	-0.0211045	0.39413	0.097138	0.0535692	0.275532	0.214813	0.278705	0.567651	0.588911	0.436397	0.336089	0.174847	0.230405	0.154929	0.232595	0.191094	0.248204	0.411344	-0.142997	0.179367	0.439945	0.26196	0.241889	0.38832	0.457721	0.126179	0.158682	0.072678	-0.199967	-0.170656	-0.0830467	0.208487	0.1995	0.201998	0.14184	-0.0822383	0.288365	0.238266	0.0768304	0.171003	0.199493	0.441933	0.113532	-0.0293732	-0.228892	-0.120042	0.109042	0.102638	-0.0695778	0.173962	-0.328725	-0.216045	-0.2403	-0.426718	0.0777388	0.121369	-0.0675936	0.106145	0.102032	0.0030679	M41 lightsteelblue1|0.5677
5338	TTC5|Q8N0Z6	lightsteelblue1	0.32159	0.0632319	0.203731	0.412101	0.408586	0.0677238	-0.155816	0.0395936	0.28686	0.270888	0.125076	-0.00512236	0.0431493	-0.248203	-0.105129	0.330826	0.269125	0.295414	-0.462237	-0.337139	0.0166839	-0.168248	0.0986889	0.100468	0.11609	0.191226	-0.155676	0.227016	0.314318	0.252724	0.152515	0.293478	0.347311	0.495248	0.241258	0.234761	0.157303	0.325385	0.212153	0.196756	0.566633	0.476188	0.379333	0.378053	-0.157515	0.00401549	0.135285	0.166543	0.317226	0.27219	0.503828	0.182506	0.281016	0.415959	0.313126	0.334055	-0.21384	0.209643	0.415111	0.139554	0.358703	0.139388	0.0477754	0.186721	0.182796	-0.146387	-0.0846933	0.173174	-0.00962755	0.152121	-0.0806011	0.0915098	0.191219	-0.0741331	-0.0804767	-0.23891	-0.0566316	-0.210788	-0.304481	-0.214119	-0.167835	-0.171729	0.0304934	-0.493203	-0.411347	-0.36537	-0.454097	-0.438933	-0.355972	-0.200753	-0.1033	-0.463524	-0.436494	M41 lightsteelblue1|0.5666
8023	ADRA2A|P08913	lightsteelblue1	0.12229	-0.0832913	0.277428	0.342215	0.4105	-0.173634	-0.218641	-0.0582992	0.295839	0.227438	0.253886	-0.0193865	-0.182375	-0.404804	-0.356816	0.0368482	0.0163442	0.0853793	-0.494348	-0.457637	-0.198203	-0.310886	-0.152017	0.0645703	-0.0573489	-0.0235213	-0.216226	0.00159489	-0.0684629	0.00861665	-0.0449177	0.215989	0.219354	0.312032	0.434802	0.361088	0.263837	0.451001	0.189494	0.321616	0.558783	0.577279	0.542419	0.448768	0.130184	0.056787	0.184167	0.335469	0.360873	0.226775	0.5235	0.171351	0.353089	0.51221	0.428804	0.344378	0.056302	0.470534	0.262249	0.308689	0.414244	0.0837611	0.0975672	0.19138	0.247477	-0.00290263	0.042431	0.353501	0.188432	0.510268	0.391716	-0.00273409	0.1388	0.238239	0.278128	-0.0336256	0.0482287	-0.255424	-0.160539	-0.0979993	-0.0715878	-0.104035	0.0951495	-0.42725	-0.365988	-0.306206	-0.46683	-0.349827	-0.0254901	-0.32112	-0.110926	-0.306805	-0.329737	M41 lightsteelblue1|0.5588
2065	ARFGAP1|Q8N6T3	lightsteelblue1	0.21633	0.442854	0.420097	0.344231	0.469648	-0.0550222	0.171593	0.167997	0.277447	0.199271	0.348292	0.174827	-0.24512	-0.344992	-0.241172	-0.290699	-0.0710583	0.092552	-0.0805814	-0.300341	-0.0862319	-0.0172241	-0.243327	-0.0731094	-0.0833986	-0.171884	-0.25685	-0.154041	0.0202748	-0.122686	-0.13099	0.118169	0.0182357	0.0997953	0.334431	0.0692596	0.1725	0.331903	0.373676	0.289087	0.54997	0.604935	0.326164	0.417121	0.0182401	0.249611	0.144839	0.140868	0.150622	0.251341	0.431863	-0.0498974	0.2874	0.496099	0.391516	0.430971	0.165377	0.333239	0.167831	0.168779	0.317686	-0.063637	-0.0423741	0.0792538	0.111576	-0.0132703	0.00749379	0.0622155	-0.208045	0.173214	0.0490203	0.179081	0.305278	0.0727448	0.246186	-0.00286395	0.0264826	-0.147871	-0.175772	0.152947	0.183624	-0.00155932	0.214762	-0.239836	-0.253158	-0.269757	-0.41744	-0.0981617	-0.140882	-0.140278	0.0639386	-0.0139958	-0.0726562	M41 lightsteelblue1|0.55
1716	ARHGAP44|Q17R89	lightsteelblue1	0.161991	0.400238	0.299601	0.176175	0.23639	0.00135075	0.102331	0.0682681	0.126453	0.137754	0.20017	0.126915	-0.273915	-0.314854	-0.228368	-0.354057	-0.133362	0.000782921	0.0693886	-0.210666	0.218694	0.181122	-0.18884	0.128924	0.0502512	-0.129217	-0.204558	-0.0164998	-0.0181816	-0.137793	-0.0860956	0.164238	-0.00763072	-0.0532538	0.316243	-0.0537754	0.109077	0.236478	0.287588	0.19265	0.500385	0.410006	0.215629	0.262957	-0.0335774	0.275591	0.105254	-0.220103	-0.051598	0.0666406	0.239893	-0.221059	0.289788	0.412161	0.334575	0.41207	0.0591812	0.2521	0.391437	0.142017	0.217226	0.0722605	-0.0405914	0.0693137	0.091632	-0.044361	0.0550167	-0.00446218	-0.331139	-0.0499224	-0.148101	0.383238	0.40596	0.0677348	0.318653	0.125421	0.0425905	0.0506151	-0.0508387	0.282936	0.271621	0.191583	0.298416	-0.101917	-0.063073	-0.179127	-0.324695	0.00109096	-0.112474	0.116579	0.264554	0.140299	0.120414	M41 lightsteelblue1|0.5004
6223	DSTYK|Q6XUX3	lightsteelblue1	0.115898	0.0162201	0.398575	0.356243	0.348384	0.186202	0.03065	0.0983769	0.38701	0.325759	0.48508	0.260456	0.0299153	-0.0509124	-0.0439163	0.0323298	0.0555856	0.130767	-0.408094	-0.262367	-0.275817	-0.274616	-0.160289	-0.186968	-0.141406	-0.0713949	-0.0855664	0.0323332	-0.163169	0.0837579	0.0762436	-0.0753668	-0.0531544	0.0876557	0.294528	-0.00229657	-0.0205589	0.235229	0.0553631	0.1605	0.485766	0.321729	0.380024	0.247995	0.0215554	-0.108008	0.00507046	0.0884361	0.0125228	0.213706	0.343358	0.0759614	0.196125	0.257199	0.176501	0.151916	-0.0442496	0.277066	0.283043	0.200351	0.161056	0.0326744	0.017098	0.0802011	0.175195	0.112712	0.106336	0.305129	0.381597	0.327676	0.351223	-0.19344	-0.0594241	0.0609992	0.11994	-0.0675176	0.10388	-0.206586	-0.189194	-0.267152	-0.332485	-0.204967	-0.0692605	-0.434633	-0.364811	-0.18113	-0.218997	-0.15055	0.108375	-0.275329	-0.410131	-0.371875	-0.339211	M41 lightsteelblue1|0.4858
2440	MAST1|Q9Y2H9	lightsteelblue1	-0.129574	-0.285662	-0.212869	0.0141759	0.110184	-0.3276	-0.143221	-0.091245	0.0112506	-0.106769	-0.168429	-0.348883	-0.0240752	-0.184378	-0.231842	0.172073	0.0823465	-0.0272425	-0.0427535	0.0790658	-0.0885792	-0.128379	0.0404516	0.125926	0.0845563	0.173254	0.213221	-0.048231	0.219918	0.302024	0.0874784	0.148708	0.24407	0.287004	0.257594	0.246626	0.102979	0.25109	-0.128097	-0.0744252	0.45649	0.367924	0.216837	0.143916	0.145247	0.0158672	0.228038	0.286512	0.356847	0.191522	0.298779	0.329657	0.289912	0.397147	0.345884	0.395063	0.0959375	0.29171	0.323078	0.0973359	0.235496	0.155892	0.130554	0.136259	-0.162202	-0.12937	-0.272305	-0.110244	0.0782313	0.184109	0.153949	0.117524	0.086009	-0.0853442	-0.0299584	-0.197732	-0.115812	-0.308219	-0.375012	-0.368032	-0.0621466	-0.253918	-0.200308	-0.0605913	-0.257492	-0.281907	-0.239758	-0.140105	-0.106	-0.335369	-0.142776	-0.1843	-0.304645	M41 lightsteelblue1|0.4565
9028	SPNS1|Q9H2V7	lightsteelblue1	0.110964	0.0428611	0.152474	0.150363	0.107231	0.0230671	0.107739	0.0934577	0.198399	0.241129	0.290806	0.162652	-0.0231681	-0.105876	-0.113971	0.0055993	-0.0109569	0.0421889	-0.105169	-0.204556	0.100873	-0.0215744	-0.0770532	0.114414	0.0516831	0.169897	-0.00701017	0.137776	0.0466955	0.0551992	0.0454745	0.164492	-0.0438742	0.117049	0.138173	-0.0653177	-0.107112	0.0845936	-0.0558833	0.0620153	0.449618	0.314343	0.270008	0.13083	-0.113081	-0.0919908	-0.0927134	-0.0189166	0.0186269	-0.000263364	0.211132	-0.0358983	0.262861	0.240877	0.177924	0.191849	0.0139406	0.299323	0.380453	0.25675	0.208224	0.298868	0.120996	0.257096	0.328261	0.214353	0.234675	0.14581	0.0887195	0.119805	0.0726443	0.0303442	-0.00354622	-0.0228989	0.195305	0.0262614	-0.0600698	-0.07587	-0.164135	-0.102143	-0.188594	-0.113023	-0.0665915	-0.361671	-0.142159	-0.118019	-0.211338	0.0657371	0.0993792	0.0518648	0.049331	-0.120236	7.40738e-05	M41 lightsteelblue1|0.4496
5154	LGALS8|O00214	lightsteelblue1	0.121817	-0.073261	-0.0155146	0.341063	0.312552	0.0605943	-0.0902917	0.143285	0.304317	0.258085	0.103806	0.0387958	0.162075	-0.205124	-0.145604	0.397432	0.357223	0.317178	-0.419987	-0.178578	-0.026174	-0.0201275	0.127842	0.00944186	0.12314	0.219182	0.056532	-0.00628559	0.0742644	0.363312	0.284911	0.190689	0.295911	0.366449	0.257109	0.167903	0.0585924	0.248581	-0.00803954	0.00888435	0.429497	0.307669	0.425456	0.325151	-0.0570902	0.0644841	0.177237	0.0120952	0.232652	0.352394	0.408834	0.21032	0.180764	0.277787	0.19995	0.134449	-0.0781343	0.277527	0.298479	-0.235952	0.020929	0.0564106	-0.113872	-0.15753	0.291321	0.103554	-0.1839	-0.0164666	0.0781042	0.239546	0.128834	0.11045	0.102067	-0.153848	-0.0638732	-0.279129	0.0401369	-0.166228	-0.501816	-0.438733	-0.270503	-0.266486	-0.107264	-0.52487	-0.540338	-0.433788	-0.491848	-0.32917	-0.119951	-0.312485	-0.332717	-0.539831	-0.508468	M41 lightsteelblue1|0.4295
5922	PPP1R16B|Q96T49	lightsteelblue1	0.181181	0.300451	0.239455	0.180867	0.12819	0.0167999	0.192366	0.14223	0.233698	0.164255	0.3576	0.214718	-0.148097	-0.19712	-0.170774	-0.135558	-0.00624189	0.102177	-0.0282154	-0.333561	0.175146	0.212986	-0.131618	-0.0732837	0.000395274	-0.0646336	-0.0572864	-0.103359	0.0306951	-0.179294	-0.0541511	0.200178	-0.151923	0.0371668	0.115809	-0.121626	-0.1336	0.0323683	0.0842135	0.204732	0.416826	0.361298	0.276106	0.268459	-0.10576	0.117429	0.024523	0.0627119	0.0338703	0.114052	0.205127	-0.153798	0.113776	0.195884	0.116722	0.139777	0.0354725	0.304289	0.225117	0.0934347	0.0474027	0.122301	-0.072387	-0.00887902	0.360202	0.217325	0.281168	0.127519	-0.0887316	0.0792928	0.0483766	0.177617	0.171339	-0.0176193	0.28571	0.0662532	-0.0494634	-0.0298681	-0.0507937	0.130846	-0.0333539	0.0975892	0.209111	-0.397499	-0.174737	-0.120409	-0.301921	0.090863	0.0556546	0.149089	0.111517	-0.0310633	0.0696277	M41 lightsteelblue1|0.4168
9598	RAB40C|Q96S21	lightsteelblue1	0.177705	-0.0264464	0.104887	0.335927	0.281504	0.195377	-0.0884678	0.133836	0.277201	0.334112	0.146373	0.113455	0.193755	0.0252357	0.0920713	0.181512	0.295075	0.290435	-0.425876	-0.0699312	-0.290819	-0.178524	0.0960774	-0.0111613	0.126002	0.0480879	-0.200226	0.0364436	-0.0405891	0.0663681	-0.0949157	0.000889539	0.104496	0.271996	0.12812	0.0186337	0.021185	0.178485	0.0532475	0.0349039	0.379524	0.1675	0.182538	0.213021	-0.196521	-0.200007	-0.0697753	-0.0893284	-0.00896877	0.077006	0.289145	0.17951	0.231325	0.183276	0.214498	0.160966	-0.289857	0.120522	0.313223	0.0295173	0.230831	0.234479	0.162666	0.121873	0.0126663	-0.156641	-0.0839853	0.123907	0.214124	0.0794906	0.0138273	-0.11415	0.00744761	-0.146179	-0.122405	-0.283474	-0.117353	-0.242252	-0.243553	-0.278655	-0.336723	-0.184356	-0.067768	-0.306235	-0.347047	-0.187391	-0.157167	-0.301202	-0.19161	-0.292723	-0.411656	-0.475848	-0.414008	M41 lightsteelblue1|0.3795
4924	RCSD1|Q6JBY9	mediumpurple3	-0.211851	0.0847257	-0.141742	-0.565852	-0.563684	-0.0152283	0.352691	-0.0731428	-0.372912	-0.304785	-0.0152693	0.127049	-0.149609	0.302959	0.1416	-0.527361	-0.442974	-0.408883	0.544051	0.0686544	0.311496	0.344508	-0.203686	-0.0944684	-0.15294	-0.24	-0.233047	-0.0282555	-0.153967	-0.541181	-0.209121	-0.188757	-0.562809	-0.615762	-0.249669	-0.418074	-0.355417	-0.506666	-0.212413	-0.0699804	-0.382108	-0.34318	-0.368152	-0.359667	-0.0915401	-0.00620425	-0.345384	-0.070325	-0.44484	-0.407573	-0.613638	-0.248997	-0.376992	-0.4435	-0.421593	-0.289329	0.233977	-0.227075	-0.190112	0.10318	-0.358388	-0.0871965	-0.213762	-0.101877	0.000155713	0.294933	0.503471	0.0299487	-0.118277	-0.33778	-0.140274	0.0713339	-0.0987841	0.137412	0.278761	0.555567	0.0742342	0.350001	0.491822	0.542325	0.224653	0.261256	0.0583558	0.296883	0.690263	0.524237	0.497976	0.677275	0.389569	0.70347	0.672614	0.736413	0.894934	M40 mediumpurple3|0.8949
659	LIMA1|Q9UHB6	mediumpurple3	-0.272501	0.0882065	-0.0523244	-0.495918	-0.465131	-0.112606	0.334235	-0.0350503	-0.253931	-0.192171	0.165577	0.139038	-0.130372	0.244908	0.0917941	-0.504283	-0.44885	-0.393191	0.555431	0.14958	0.179191	0.188938	-0.266956	-0.23213	-0.269363	-0.0942147	0.0187814	-0.0780219	-0.183692	-0.467565	-0.192196	-0.340564	-0.475605	-0.638571	-0.170856	-0.355071	-0.270547	-0.400928	-0.195601	-0.130758	-0.329202	-0.309174	-0.316011	-0.376793	0.0812931	0.11893	-0.215293	-0.0953956	-0.417484	-0.297163	-0.468308	-0.230835	-0.241049	-0.324964	-0.320527	-0.205374	0.392134	-0.0536462	-0.210023	0.0778965	-0.321618	0.00844145	-0.10954	-0.134216	0.0413231	0.304381	0.402299	-0.0387025	-0.0772597	-0.257146	0.00671048	-0.0059272	-0.136298	0.164143	0.352961	0.544399	0.140796	0.233735	0.373498	0.411341	0.207342	0.152215	-0.0551916	0.290631	0.623968	0.421097	0.448763	0.672774	0.48499	0.536372	0.487267	0.741199	0.862753	M40 mediumpurple3|0.8628
7856	FZD6|O60353	mediumpurple3	-0.304935	-0.0830175	-0.0405836	-0.540769	-0.510634	-0.0336653	0.246119	-0.152242	-0.322216	-0.277391	0.163164	0.152145	-0.224255	0.224116	-0.00271107	-0.550727	-0.550729	-0.46852	0.404919	-0.0695216	0.128452	0.0619527	-0.391352	-0.391284	-0.415438	-0.241641	-0.123018	-0.0667556	-0.143095	-0.547341	-0.120669	-0.380849	-0.548152	-0.729657	-0.0229389	-0.218522	-0.283554	-0.371173	-0.21986	0.0112888	-0.208494	-0.216627	-0.152504	-0.278836	0.138587	0.0509861	-0.22418	0.0787899	-0.308008	-0.284469	-0.526649	-0.250239	-0.354361	-0.330158	-0.416371	-0.270622	0.357526	-0.0734186	-0.047507	0.148467	-0.369645	-0.059046	-0.29422	-0.18358	0.175872	0.491518	0.623818	0.223836	0.167462	-0.0121857	0.227531	-0.0989271	-0.167875	0.346852	0.474212	0.717317	0.329429	0.286573	0.51402	0.469099	0.1428	0.251908	0.0786987	0.165729	0.647552	0.548097	0.460739	0.667293	0.656308	0.49142	0.412616	0.678206	0.851207	M40 mediumpurple3|0.8512
3609	ADGRF5|Q8IZF2	mediumpurple3	-0.244281	0.0597806	-0.19734	-0.562118	-0.601264	-0.0162362	0.414612	-0.0251888	-0.358042	-0.282855	0.00614653	0.0887997	-0.0532437	0.350794	0.153093	-0.431143	-0.356767	-0.359127	0.608388	0.16026	0.301236	0.3835	-0.134306	-0.0874146	-0.0877941	-0.161671	0.0188716	0.023942	-0.0230478	-0.386171	-0.107628	-0.291914	-0.599059	-0.627305	-0.182973	-0.535393	-0.457482	-0.488094	-0.342947	-0.189572	-0.3467	-0.383118	-0.347711	-0.387465	-0.127922	-0.107679	-0.411947	-0.158961	-0.54263	-0.389366	-0.584059	-0.276017	-0.249248	-0.411112	-0.383356	-0.232958	0.256687	-0.124342	-0.119466	0.181927	-0.335103	0.0642114	-0.0527106	0.0159861	0.00792255	0.337746	0.463444	-0.0667249	-0.0240249	-0.355287	-0.062762	0.163359	-0.0855496	0.0492784	0.307507	0.506727	0.158679	0.309031	0.345842	0.324283	0.0393997	0.207104	-0.0651006	0.217595	0.60463	0.468738	0.512061	0.790988	0.487893	0.697828	0.514331	0.671989	0.850953	M40 mediumpurple3|0.851
2960	VAMP3|Q15836	mediumpurple3	-0.269382	-0.0783683	-0.0322426	-0.530537	-0.531879	-0.0978773	0.359874	-0.0605551	-0.184304	-0.192826	0.231442	0.153559	-0.121472	0.267857	0.0961204	-0.620884	-0.423788	-0.385396	0.564986	0.188242	-0.0458589	0.137198	-0.237082	-0.286157	-0.253202	-0.194368	-0.0373749	-0.0199205	-0.222511	-0.658398	-0.403216	-0.506199	-0.609705	-0.688563	-0.0512812	-0.309757	-0.347667	-0.406962	-0.305262	-0.186252	-0.277232	-0.340419	-0.35549	-0.459263	0.183757	-0.0593479	-0.319341	0.102778	-0.32789	-0.381017	-0.414126	-0.120181	-0.120705	-0.291773	-0.270582	-0.193435	0.568545	0.089893	-0.0745705	0.244187	-0.318904	0.0797444	-0.0168191	-0.0696208	-0.115024	0.34271	0.410844	0.0319969	0.0698179	-0.194205	0.16942	-0.149429	-0.240219	0.237914	0.480572	0.646208	0.0978711	0.0205363	0.38917	0.353046	0.0930333	0.111515	-0.0767361	0.231698	0.590215	0.398516	0.473078	0.748873	0.658102	0.41504	0.459254	0.746273	0.849443	M40 mediumpurple3|0.8494
5384	CASC3|O15234	mediumpurple3	-0.275124	0.0361738	0.0594484	-0.509085	-0.422767	0.0353271	0.214067	-0.171212	-0.345196	-0.280319	0.125256	0.139455	-0.28896	0.228513	0.0220239	-0.587103	-0.604127	-0.508769	0.448875	-0.0371563	0.1904	0.056167	-0.400027	-0.226288	-0.351607	-0.20487	-0.0937362	-0.145704	-0.131654	-0.506392	-0.110549	-0.28136	-0.488754	-0.699084	-0.10018	-0.174548	-0.221109	-0.35467	-0.0987549	0.0742299	-0.26899	-0.222566	-0.194933	-0.291343	0.192551	0.144955	-0.148341	0.0294895	-0.303737	-0.291153	-0.488886	-0.303552	-0.357127	-0.329668	-0.407731	-0.26605	0.331261	-0.0984839	-0.101661	0.178653	-0.304735	-0.0747503	-0.231903	-0.166291	0.0599447	0.321326	0.571615	0.194508	0.0809747	-0.0909175	0.0879339	-0.0597332	-0.120183	0.363118	0.417809	0.704395	0.232901	0.363188	0.571464	0.596367	0.285646	0.261647	0.1348	0.347911	0.712547	0.580542	0.507316	0.600278	0.528198	0.515254	0.507686	0.773139	0.849082	M40 mediumpurple3|0.8491
548	COBLL1|Q53SF7	mediumpurple3	-0.146166	0.0708855	-0.169943	-0.473653	-0.521892	0.0130054	0.49488	0.102552	-0.16247	-0.106776	0.120674	0.20599	0.0522409	0.334192	0.222303	-0.443321	-0.183317	-0.189586	0.479603	0.222487	0.141631	0.393233	-0.0326562	-0.081854	-0.00565992	-0.214058	-0.0502817	-0.0255391	-0.198048	-0.627001	-0.430284	-0.334227	-0.546012	-0.520531	-0.177878	-0.480331	-0.477974	-0.497491	-0.329405	-0.266878	-0.234305	-0.35211	-0.384827	-0.430142	-0.121237	-0.107113	-0.434264	0.00139063	-0.414826	-0.337783	-0.407562	-0.03506	-0.149089	-0.340535	-0.30157	-0.218326	0.287377	-0.0216231	-0.0304696	0.128395	-0.343661	0.0611905	-0.0473714	-0.0606367	-0.0551897	0.332036	0.418228	-0.071545	-0.0611786	-0.396916	-0.134898	0.0243883	-0.182197	0.00443082	0.307491	0.435152	-0.0733663	0.0527193	0.205525	0.286306	-0.0317527	0.102404	-0.136506	0.0992335	0.465983	0.319587	0.414941	0.755334	0.42629	0.559538	0.557623	0.657925	0.847837	M40 mediumpurple3|0.8478
803	CTTN|Q14247	mediumpurple3	0.0659343	0.257561	0.0241895	-0.336294	-0.41783	0.0268656	0.366745	0.0759915	-0.139734	-0.0278929	0.17158	0.23284	-0.13346	0.143976	0.133645	-0.526112	-0.312331	-0.167705	0.528067	0.0540806	0.229383	0.243443	-0.127897	-0.07311	-0.0902478	-0.224372	-0.0687313	-0.028325	-0.117674	-0.63398	-0.406392	-0.266051	-0.469329	-0.523684	-0.190287	-0.307215	-0.29632	-0.418213	-0.0895474	-0.103569	-0.318486	-0.311917	-0.373773	-0.376216	-0.00475427	0.0969235	-0.233763	0.0404707	-0.266741	-0.232238	-0.356336	-0.193373	-0.112836	-0.3047	-0.265895	-0.188386	0.254237	-0.0573733	-0.0744012	0.302679	-0.14504	0.103255	0.0461414	0.131352	0.00119866	0.238448	0.42303	-0.000416378	-0.2258	-0.360838	-0.189729	0.0104827	-0.12154	0.122	0.284109	0.511776	0.0305488	0.149205	0.341493	0.498769	0.189017	0.25144	0.0387661	0.124064	0.470112	0.275454	0.296676	0.588339	0.327696	0.546789	0.652904	0.70182	0.847795	M40 mediumpurple3|0.8478
169	AFDN|P55196	mediumpurple3	-0.212493	0.0258511	-0.111103	-0.514304	-0.486442	-0.201626	0.420697	-0.00498463	-0.172895	-0.214619	0.17471	0.104338	-0.0953228	0.216497	0.0958971	-0.473737	-0.319331	-0.314162	0.613185	0.228137	0.122299	0.239462	-0.101723	-0.144751	-0.136528	-0.145807	0.0648258	-0.119261	-0.195583	-0.560154	-0.356398	-0.322373	-0.439836	-0.519195	-0.160086	-0.297285	-0.30968	-0.417197	-0.252728	-0.221125	-0.29844	-0.285826	-0.408066	-0.464721	0.160526	0.0649706	-0.252324	0.178087	-0.242515	-0.222359	-0.338301	-0.0948401	-0.144677	-0.251234	-0.235414	-0.140425	0.482717	0.0478203	-0.179206	0.151526	-0.310055	0.00219644	-0.0597976	-0.0937858	-0.137692	0.282379	0.290902	-0.11113	-0.0855819	-0.267104	0.0467517	-0.102606	-0.213304	0.155124	0.363467	0.528534	0.0217301	0.0497741	0.260758	0.351563	0.194078	0.0565886	-0.131179	0.289024	0.525552	0.301516	0.403901	0.716176	0.504343	0.426469	0.602803	0.799743	0.844386	M40 mediumpurple3|0.8444
1637	TMOD3|Q9NYL9	mediumpurple3	-0.294699	0.163237	-0.0883921	-0.5025	-0.453229	-0.0246053	0.308981	-0.0739407	-0.3813	-0.305393	-0.0222082	0.0767914	-0.196992	0.208082	0.0293649	-0.423224	-0.461176	-0.433723	0.521587	0.0742447	0.453785	0.395679	-0.244824	-0.0355204	-0.162676	-0.136117	-0.0102472	-0.0235309	-0.103334	-0.277258	0.0308432	-0.0896207	-0.410938	-0.589695	-0.192609	-0.436336	-0.255353	-0.374416	-0.134896	-0.0339886	-0.342499	-0.268991	-0.210973	-0.241794	-0.0971918	0.0939707	-0.2377	-0.283699	-0.504575	-0.348946	-0.588051	-0.355584	-0.387563	-0.36251	-0.393066	-0.237544	0.179578	-0.221068	-0.262337	0.00116893	-0.351546	-0.196097	-0.230628	-0.131885	0.104788	0.29918	0.449932	-0.0383562	-0.114231	-0.274752	-0.119956	0.223853	0.0311673	0.113449	0.27625	0.491958	0.190076	0.47508	0.423315	0.444177	0.258536	0.299488	0.0912397	0.304703	0.652724	0.494278	0.424666	0.662428	0.363564	0.73794	0.530124	0.696292	0.835785	M40 mediumpurple3|0.8358
2042	PRRC2C|Q9Y520	mediumpurple3	-0.198923	-0.0586185	-0.0561754	-0.492358	-0.488505	0.00652353	0.30096	-0.0561836	-0.248733	-0.163633	0.224641	0.246622	-0.143102	0.167713	0.0242554	-0.398108	-0.445277	-0.365724	0.341829	-0.0682469	0.280136	0.127314	-0.2623	-0.24342	-0.2914	0.00379147	-0.0410546	0.0136087	-0.0768212	-0.497336	-0.0955507	-0.237656	-0.432541	-0.570871	-0.167938	-0.221489	-0.32613	-0.436995	-0.221468	-0.0655372	-0.222997	-0.243431	-0.192779	-0.345148	0.0517904	0.0950118	-0.221754	0.0578414	-0.222117	-0.216684	-0.437875	-0.191258	-0.327719	-0.345691	-0.420721	-0.317619	0.333909	-0.0616185	-0.0655246	0.070875	-0.374618	-0.0334442	-0.240975	-0.138806	0.336223	0.603414	0.562081	0.099601	0.0147107	-0.12758	0.0641187	-0.113879	-0.245474	0.189129	0.360291	0.657658	0.218904	0.257903	0.343052	0.33673	0.114282	0.0904115	-0.0422025	-0.015381	0.556089	0.389705	0.308919	0.641438	0.581575	0.538201	0.548056	0.597727	0.832259	M40 mediumpurple3|0.8323
3371	ALYREF|Q86V81	mediumpurple3	-0.344996	-0.0622833	0.0216014	-0.503299	-0.367879	-0.0692327	-0.00593608	-0.372774	-0.448679	-0.393463	-0.0036781	-0.0319204	-0.458797	0.101717	-0.154471	-0.687464	-0.71075	-0.624468	0.220484	-0.156582	0.175123	-0.0294254	-0.505573	-0.199346	-0.372578	-0.274259	-0.323975	-0.203091	-0.205982	-0.550422	-0.103399	-0.174145	-0.389673	-0.662129	0.0947349	-0.0931205	-0.0555464	-0.177025	-0.00814233	0.216141	-0.0857786	-0.0785977	-0.0404143	-0.0835003	0.1002	0.109444	-0.133248	-0.021129	-0.264204	-0.443765	-0.448337	-0.205571	-0.270444	-0.180723	-0.258034	-0.0570465	0.248674	-0.0293879	0.0708703	0.317067	-0.100927	-0.0411216	-0.205623	-0.0615388	0.0544675	0.196359	0.545344	0.330285	0.125727	0.00772008	0.142722	0.0755162	0.102709	0.453262	0.540102	0.830735	0.336519	0.406293	0.656054	0.659629	0.345327	0.407657	0.313255	0.296521	0.80014	0.597496	0.431408	0.45349	0.474215	0.527508	0.474697	0.666345	0.829585	M40 mediumpurple3|0.8296
6776	TBX2|Q13207	mediumpurple3	-0.181278	0.0538452	-0.0854781	-0.503858	-0.512577	0.0286258	0.350548	-0.0592548	-0.322192	-0.229216	0.0398139	0.116392	-0.102379	0.278207	0.12443	-0.477603	-0.419446	-0.349679	0.476152	0.00671895	0.251619	0.277442	-0.25428	-0.209663	-0.240439	-0.28002	-0.201271	0.15983	-0.088628	-0.43032	-0.104736	-0.278029	-0.562781	-0.644512	-0.11026	-0.447082	-0.38806	-0.44137	-0.226089	-0.0616692	-0.261655	-0.302927	-0.211166	-0.304185	-0.0909052	-0.0121169	-0.315554	-0.0995	-0.45263	-0.324792	-0.546737	-0.183529	-0.313685	-0.393968	-0.439323	-0.270646	0.236236	-0.173786	-0.0496358	0.188936	-0.313951	-0.0683897	-0.186874	0.00737143	0.116667	0.373732	0.561907	0.119916	0.0235183	-0.248494	-0.039953	0.0622397	-0.108338	0.132283	0.29623	0.552128	0.226806	0.33196	0.428179	0.381234	0.0349236	0.230632	-0.00059186	0.111544	0.568314	0.450772	0.415438	0.672355	0.462038	0.670912	0.450419	0.615113	0.819115	M40 mediumpurple3|0.8191
70	TJP1|Q07157	mediumpurple3	-0.277901	0.0569489	-0.135546	-0.521925	-0.447175	-0.127905	0.342855	-0.0516543	-0.316922	-0.292625	-0.00804274	0.039016	-0.142017	0.29019	0.120422	-0.559934	-0.428633	-0.405012	0.541769	0.21565	0.0371538	0.160356	-0.222337	-0.101323	-0.16208	-0.22109	-0.0546568	-0.226433	-0.220216	-0.546692	-0.339571	-0.299346	-0.469993	-0.57647	-0.168778	-0.315392	-0.232857	-0.371654	-0.180525	-0.120174	-0.324416	-0.273559	-0.356962	-0.355906	0.0447703	-0.0207614	-0.295585	0.0273083	-0.324173	-0.357845	-0.476319	-0.137678	-0.221264	-0.291858	-0.269057	-0.141012	0.320252	-0.111823	-0.184044	0.176959	-0.23019	-0.0267037	-0.067434	-0.0374189	-0.205251	0.146101	0.344967	-0.0320733	-0.036462	-0.245328	-0.0123452	-0.00137884	-0.106127	0.173073	0.291317	0.494752	0.0280823	0.179198	0.38034	0.460853	0.257338	0.192382	-0.0140659	0.45768	0.613507	0.462165	0.534638	0.645101	0.389082	0.449481	0.513206	0.769418	0.81637	M40 mediumpurple3|0.8164
1243	FCHO2|Q0JRZ9	mediumpurple3	-0.310467	0.145032	0.0302335	-0.49859	-0.354624	-0.0723185	0.255187	-0.130572	-0.357579	-0.262853	0.112929	0.137407	-0.286953	0.0993247	-0.025868	-0.450051	-0.558265	-0.491814	0.339742	-0.0893095	0.426013	0.254926	-0.345688	-0.10364	-0.295371	-0.0735095	-0.0650208	0.0424903	-0.0834053	-0.324947	0.0372893	0.0699684	-0.309676	-0.520485	-0.15159	-0.259489	-0.158666	-0.318235	-0.00557755	0.0952134	-0.266621	-0.146883	-0.0518328	-0.133209	0.0267681	0.237689	-0.137522	-0.154889	-0.346589	-0.310766	-0.503098	-0.376034	-0.465807	-0.339836	-0.469254	-0.311453	0.2466	-0.183419	-0.296126	-0.120451	-0.382849	-0.227654	-0.352879	-0.262475	0.281018	0.400416	0.525074	0.0541197	-0.0626455	-0.0878443	0.00666112	0.0897429	0.00862577	0.216952	0.300532	0.579251	0.188383	0.450929	0.463489	0.523621	0.358354	0.229142	0.170546	0.258135	0.661543	0.487321	0.338542	0.559954	0.379195	0.660353	0.532943	0.691687	0.814565	M40 mediumpurple3|0.8146
7122	MCRIP1|C9JLW8	mediumpurple3	-0.17888	0.00214146	-0.230507	-0.581258	-0.651653	-0.00263785	0.278087	-0.0775019	-0.371209	-0.273961	-0.0564394	0.0538558	-0.0760758	0.274167	0.13568	-0.427194	-0.280134	-0.311049	0.616195	0.194516	0.202739	0.348675	-0.0206339	-0.109245	-0.0350259	-0.135506	0.00968308	-0.0584658	-0.113232	-0.516291	-0.305857	-0.313415	-0.541822	-0.55726	-0.194359	-0.359457	-0.405493	-0.511593	-0.31623	-0.205161	-0.336773	-0.424955	-0.430043	-0.441886	-0.0387199	-0.0336221	-0.322349	0.0167869	-0.314402	-0.418834	-0.5435	-0.0353197	-0.200995	-0.407715	-0.353875	-0.250847	0.269445	-0.0859482	0.017408	0.158218	-0.309444	0.138521	-0.0361418	-0.0480472	-0.0975666	0.263806	0.398687	-0.0297465	-0.101809	-0.408216	-0.180826	0.116173	-0.114362	0.0795922	0.271382	0.521795	0.0419993	0.203835	0.370245	0.406816	0.149195	0.331412	0.0299277	0.205188	0.582138	0.402433	0.445846	0.665083	0.406819	0.602682	0.582382	0.643291	0.812036	M40 mediumpurple3|0.812
8780	GNG11|P61952	mediumpurple3	-0.344236	0.0681762	-0.0125433	-0.518485	-0.419813	-0.0362792	0.144592	-0.251531	-0.450888	-0.412848	-0.0904053	-0.00623172	-0.376926	0.150382	-0.0712312	-0.637744	-0.669443	-0.584997	0.418823	-0.0736477	0.319453	0.205579	-0.462867	-0.122854	-0.318343	-0.264366	-0.245972	-0.0150016	-0.0513024	-0.362029	0.00618952	-0.0867713	-0.455584	-0.685615	0.00122363	-0.283793	-0.13535	-0.25429	-0.0427458	0.153994	-0.165388	-0.132803	-0.0913543	-0.0965502	-0.0359038	0.0543084	-0.205618	-0.222183	-0.42949	-0.478848	-0.595668	-0.358787	-0.373254	-0.267342	-0.33068	-0.121189	0.196179	-0.215812	-0.0522383	0.141378	-0.219121	-0.149529	-0.29145	-0.111571	0.0257725	0.212993	0.531942	0.180265	-0.000280717	-0.111939	0.0189098	0.221349	0.141771	0.289776	0.387735	0.645321	0.2361	0.463344	0.634891	0.624245	0.347493	0.423113	0.314096	0.369448	0.772168	0.611186	0.449128	0.559875	0.386466	0.689534	0.482651	0.689163	0.811623	M40 mediumpurple3|0.8116
173	CTNND1|O60716	mediumpurple3	-0.287964	0.153357	-0.0218277	-0.497696	-0.434338	0.0127891	0.481163	0.0572821	-0.252064	-0.211608	0.180672	0.234944	-0.111497	0.301729	0.115106	-0.577522	-0.434875	-0.375129	0.511063	0.0965774	0.0817402	0.300438	-0.30007	-0.198605	-0.220952	-0.185766	0.0244073	-0.138817	-0.212675	-0.533797	-0.215494	-0.262405	-0.604604	-0.658491	-0.183785	-0.467115	-0.359863	-0.423959	-0.200568	-0.0577215	-0.305681	-0.258469	-0.213652	-0.25495	-0.0691172	-0.0571524	-0.421114	-0.0960604	-0.509169	-0.410543	-0.560229	-0.2525	-0.337844	-0.388089	-0.412423	-0.294509	0.348429	-0.101875	-0.262779	0.0301996	-0.404013	-0.153668	-0.197057	-0.174495	0.167779	0.472986	0.530221	0.0259151	0.0625023	-0.143815	0.107901	0.0383463	-0.124035	0.136749	0.367511	0.51303	0.114456	0.325513	0.35453	0.425204	0.135269	0.193103	0.0205742	0.245464	0.543081	0.485273	0.464596	0.747874	0.565931	0.608512	0.406901	0.669534	0.804322	M40 mediumpurple3|0.8043
1096	TCOF1|Q13428	mediumpurple3	-0.496399	-0.289231	-0.289891	-0.720623	-0.60655	-0.318433	0.0222388	-0.367273	-0.503091	-0.490016	-0.099657	-0.210141	-0.318615	0.139525	-0.101748	-0.485741	-0.578893	-0.637204	0.500351	0.162928	0.241443	0.0950026	-0.273906	-0.198679	-0.281866	-0.0579812	0.0368274	-0.0373875	-0.0752821	-0.327187	-0.0464664	-0.183961	-0.307942	-0.568471	-0.0172336	-0.0771865	-0.0995732	-0.270207	-0.260328	-0.0958458	-0.266375	-0.222355	-0.246177	-0.299307	0.28761	0.158348	-0.025629	0.0386387	-0.199844	-0.369652	-0.502329	-0.176368	-0.26223	-0.240092	-0.296364	-0.0935973	0.44692	-0.0564829	-0.0969252	0.0258276	-0.313625	0.00414295	-0.201124	-0.201962	-0.13919	0.211699	0.248931	-0.030169	0.0221219	-0.0864504	0.160149	0.089604	0.0142022	0.282358	0.375405	0.70147	0.211194	0.267821	0.461065	0.398245	0.380033	0.202526	0.0665909	0.459326	0.808481	0.488519	0.470035	0.537444	0.492807	0.440113	0.501192	0.743208	0.803038	M40 mediumpurple3|0.803
944	ABLIM1|O14639	mediumpurple3	-0.0376457	0.111684	-0.0888145	-0.400358	-0.461248	-0.076455	0.292157	-0.0562697	-0.242359	-0.196573	-0.00371985	0.0540686	-0.161191	0.150565	0.0367752	-0.580432	-0.319348	-0.266002	0.473748	0.0968666	0.210533	0.328724	-0.0962433	0.0911249	0.0623739	-0.266315	-0.215149	-0.0602986	-0.182087	-0.628347	-0.411226	-0.204623	-0.513957	-0.485888	-0.0634572	-0.398397	-0.307772	-0.331405	-0.167359	-0.0889561	-0.120726	-0.234321	-0.342323	-0.297577	-0.198345	-0.137845	-0.404159	-0.0580246	-0.367893	-0.435881	-0.376039	-0.110745	0.0182621	-0.173203	-0.0705196	0.0489158	0.225232	0.0365816	0.155881	0.503279	0.0431747	0.208657	0.169549	0.302724	-0.115497	0.142706	0.375714	0.0170612	-0.182897	-0.387101	-0.171524	0.180345	0.0179587	0.0845351	0.397479	0.502971	-0.00765682	0.155061	0.364215	0.460908	0.144582	0.26646	0.07266	0.150353	0.515123	0.30369	0.312176	0.608664	0.342905	0.584364	0.659177	0.613917	0.796503	M40 mediumpurple3|0.7965
1432	STRN|O43815	mediumpurple3	0.0542905	0.362366	0.0470867	-0.281823	-0.294568	-0.0696698	0.329145	0.0648443	-0.155169	-0.039973	0.111782	0.171797	-0.19378	-0.00709495	0.0127549	-0.422089	-0.266136	-0.17351	0.511059	0.0431281	0.397953	0.379296	-0.0562884	0.0627097	-0.00619478	-0.206702	-0.0922231	-0.0543102	-0.0649528	-0.452387	-0.285656	-0.0515527	-0.293862	-0.362152	-0.156899	-0.257173	-0.171792	-0.296058	0.0182939	-0.053142	-0.248955	-0.192552	-0.296335	-0.231595	-0.0196602	0.201307	-0.14528	-0.0236886	-0.229284	-0.164902	-0.267972	-0.233942	-0.119713	-0.196733	-0.17361	-0.0985008	0.229621	-0.037639	-0.137663	0.174095	-0.102021	0.060834	-0.00806839	0.068654	0.0130657	0.147378	0.30169	-0.131856	-0.409473	-0.365381	-0.280559	0.205525	0.061158	0.0853947	0.252022	0.401017	0.0116074	0.21413	0.26308	0.499702	0.330393	0.242916	0.0933263	0.151949	0.429261	0.170241	0.151792	0.516957	0.180682	0.541445	0.746652	0.714297	0.794748	M40 mediumpurple3|0.7947
4982	AMOTL1|Q8IY63	mediumpurple3	-0.361482	-0.117795	-0.25002	-0.619351	-0.569604	-0.220846	0.178526	-0.159036	-0.379655	-0.322743	-0.0207186	-0.0593774	-0.133042	0.202473	0.0442288	-0.380971	-0.396596	-0.428051	0.556662	0.201816	0.22466	0.181714	-0.162668	-0.214917	-0.232085	-0.035708	0.0667481	0.0173685	-0.152303	-0.343097	-0.114157	-0.284304	-0.325036	-0.533049	-0.135507	-0.194111	-0.188225	-0.353215	-0.250498	-0.189114	-0.350602	-0.305662	-0.322463	-0.39995	0.206734	0.146256	-0.085475	0.0035732	-0.249062	-0.270445	-0.490165	-0.0836177	-0.234077	-0.288195	-0.317131	-0.182151	0.377979	-0.119661	-0.244281	-0.0605346	-0.409526	-0.0995511	-0.178481	-0.217828	-0.0158884	0.289887	0.294309	-0.0565678	-0.031024	-0.197156	0.0445131	0.018473	-0.103015	0.200092	0.28804	0.521683	0.179445	0.258754	0.328334	0.329222	0.272328	0.219619	-0.0412403	0.383874	0.606642	0.389542	0.438446	0.585428	0.452377	0.467295	0.459847	0.712335	0.79358	M40 mediumpurple3|0.7936
6697	ZEB1|P37275	mediumpurple3	-0.25396	-0.0262328	-0.2214	-0.563456	-0.626804	0.114686	0.44875	0.0766655	-0.269228	-0.203935	-0.00156538	0.169181	0.115368	0.546705	0.364408	-0.404354	-0.330994	-0.30565	0.539698	0.362451	0.126782	0.279673	-0.173355	-0.216474	-0.173389	-0.0412175	0.0906146	0.10997	-0.0251964	-0.379633	-0.200963	-0.40115	-0.624629	-0.670564	-0.35048	-0.524229	-0.493352	-0.609477	-0.386897	-0.28149	-0.410206	-0.495467	-0.444736	-0.498835	-0.101312	-0.193991	-0.427845	-0.2499	-0.557259	-0.472867	-0.677442	-0.191474	-0.353808	-0.557209	-0.505365	-0.37753	0.271826	-0.316175	-0.157505	0.0386649	-0.418239	-0.018835	-0.104378	-0.0806908	-0.0942168	0.385128	0.422644	-0.0641204	0.0988863	-0.372987	-0.0864523	-0.0358783	-0.294585	-0.0657646	0.116118	0.41317	-0.0930301	0.168687	0.379256	0.259814	-0.0169475	0.0817298	-0.148125	0.341724	0.677734	0.596974	0.681917	0.777488	0.486142	0.59338	0.34915	0.582269	0.792926	M40 mediumpurple3|0.7929
