## Supplemental Tables for "Proteomic Changes in the Human Cerebrovasculature in Alzheimer’s Disease and Related Tauopathies Linked to Peripheral Biomarkers in Plasma and Cerebrospinal Fluid" (part 7 of 12)

### Sheet: Table S5 (continued)
Supplemental Table S5. Cerebrovascular WGCNA module assaignment.
4546	CCDC9|Q9Y3X0	mediumpurple3	-0.0359431	0.130048	-0.0817022	-0.407941	-0.435728	-0.00163453	0.32626	0.0215252	-0.19558	-0.153601	0.0917343	0.180258	-0.089954	0.293989	0.211979	-0.366057	-0.428731	-0.275466	0.467849	0.0581244	0.260175	0.0684423	-0.256852	-0.187432	-0.285984	-0.0613846	0.0278405	-0.0883744	-0.0405547	-0.444545	-0.134878	-0.156049	-0.387311	-0.523594	-0.393311	-0.236717	-0.293671	-0.528971	-0.126421	-0.0641266	-0.434047	-0.317313	-0.360396	-0.389754	0.0776462	0.211679	-0.107114	0.0737673	-0.194664	-0.0958939	-0.467917	-0.209418	-0.422312	-0.467045	-0.491642	-0.359347	0.213248	-0.278106	-0.254201	0.0882153	-0.278418	-0.0483273	-0.199649	-0.0626037	0.0486498	0.322175	0.406311	-0.00236609	-0.0735371	-0.247099	-0.0799589	-0.200279	-0.288728	0.0894329	0.0852174	0.501521	0.0179333	0.258678	0.380638	0.458612	0.206446	0.00964514	-0.0793822	0.281145	0.598541	0.453663	0.453314	0.531322	0.336386	0.479639	0.571112	0.671415	0.792007	M40 mediumpurple3|0.792
3612	STX12|Q86Y82	mediumpurple3	-0.263726	-0.0249609	0.0784393	-0.436143	-0.404604	-0.046886	0.28087	-0.11459	-0.186046	-0.177113	0.277206	0.192533	-0.250992	0.0824213	-0.124293	-0.596094	-0.473501	-0.404417	0.289802	-0.199325	0.120706	0.184998	-0.371336	-0.227287	-0.260717	-0.193596	-0.225495	0.025386	-0.225235	-0.603756	-0.221694	-0.27087	-0.573034	-0.618435	0.149867	-0.301183	-0.297638	-0.222912	-0.192409	0.0632561	0.044947	-0.0156059	0.0201587	-0.132374	-0.01993	-0.0851092	-0.363084	0.0145707	-0.33662	-0.414453	-0.340501	-0.225361	-0.107408	-0.0970621	-0.172996	-0.0742978	0.444729	0.196996	0.0802683	0.305798	-0.227262	-0.0453452	-0.172082	-0.0751812	0.343254	0.551927	0.661555	0.279035	0.139415	0.0129927	0.247754	0.0980162	-0.00637454	0.342846	0.69481	0.707198	0.261131	0.198442	0.378252	0.392638	0.0540304	0.283828	0.139348	-0.122515	0.489786	0.374633	0.234989	0.664134	0.672939	0.594885	0.470941	0.563848	0.791131	M40 mediumpurple3|0.7911
5827	PCNP|Q8WW12	mediumpurple3	-0.314434	-0.153965	-0.363098	-0.647607	-0.615447	-0.128066	0.189901	-0.191361	-0.46409	-0.371567	-0.174195	-0.0796676	-0.102551	0.309419	0.109271	-0.241619	-0.395943	-0.452948	0.40095	0.0679824	0.404726	0.244032	-0.128335	-0.0256565	-0.11448	0.0207464	-0.048663	0.0963266	0.0266086	-0.247723	0.0166436	0.00329301	-0.353308	-0.421958	-0.252294	-0.308843	-0.316701	-0.473097	-0.323636	-0.11235	-0.317033	-0.295695	-0.253238	-0.279953	-0.0834176	-0.010229	-0.256202	-0.079662	-0.34829	-0.378212	-0.585493	-0.20784	-0.428107	-0.451479	-0.492796	-0.286193	0.161534	-0.238471	-0.0759733	-0.0195659	-0.347289	0.0562819	-0.252891	-0.119297	0.0297009	0.259572	0.432164	0.00593454	0.00609779	-0.250842	-0.095078	0.108039	-0.0850212	0.0640012	0.145685	0.520545	0.0574419	0.32978	0.395621	0.354811	0.144334	0.0937734	-0.0497186	0.258775	0.715218	0.523796	0.494484	0.55557	0.317615	0.640008	0.6022	0.611599	0.789702	M40 mediumpurple3|0.7897
5040	ARHGAP42|A6NI28	mediumpurple3	-0.5141	-0.235794	-0.179717	-0.660373	-0.521571	-0.169681	0.170738	-0.285573	-0.393952	-0.459396	-0.0442739	-0.102489	-0.174508	0.254285	-0.0128587	-0.329487	-0.460002	-0.561577	0.363037	0.0859243	0.224484	0.157119	-0.214534	-0.123714	-0.231766	-0.0684221	0.0143131	0.0171247	-0.159262	-0.279593	-0.0201857	-0.17771	-0.344438	-0.517356	-0.0474895	-0.228177	-0.226456	-0.30491	-0.278536	-0.0801279	-0.254228	-0.226948	-0.170373	-0.273788	0.13588	-0.00176507	-0.222921	0.012584	-0.337919	-0.35919	-0.487107	-0.159415	-0.379387	-0.305098	-0.38598	-0.229819	0.399255	-0.0726253	-0.199262	-0.00364932	-0.401467	-0.209985	-0.291236	-0.294489	-0.0631157	0.283566	0.431757	0.0863365	0.202904	-0.0722783	0.167839	0.00323509	-0.0911145	0.280237	0.387383	0.58622	0.129856	0.219069	0.416738	0.315495	0.139283	0.157816	0.00888066	0.29533	0.700843	0.527639	0.510873	0.63668	0.524486	0.524305	0.426783	0.72596	0.789054	M40 mediumpurple3|0.7891
6688	LSM4|Q9Y4Z0	mediumpurple3	-0.319065	-0.0497222	-0.136784	-0.596484	-0.532282	-0.0463259	0.155912	-0.226674	-0.443574	-0.370957	-0.0659813	-0.046979	-0.183641	0.288758	0.0737746	-0.284306	-0.516535	-0.508331	0.458596	-0.0097855	0.416427	0.15429	-0.275668	-0.130997	-0.279917	-0.127028	-0.102983	0.0896369	-0.0386315	-0.135516	0.178744	-0.115275	-0.397204	-0.556472	-0.206291	-0.312871	-0.2513	-0.385735	-0.212411	0.00354185	-0.392327	-0.282031	-0.209465	-0.280781	0.0332958	0.0681895	-0.169248	-0.151844	-0.396139	-0.331054	-0.601972	-0.345871	-0.453395	-0.425614	-0.49337	-0.312151	0.192949	-0.276219	-0.226013	0.0624074	-0.315772	-0.100767	-0.260418	-0.109712	0.0840938	0.255817	0.507698	0.137861	0.0784948	-0.177454	-0.0318263	0.0864068	-0.060626	0.219658	0.217306	0.534436	0.227796	0.468494	0.531458	0.439761	0.166452	0.288651	0.0452339	0.307308	0.757785	0.60353	0.53279	0.547407	0.360557	0.700769	0.465037	0.661803	0.783974	M40 mediumpurple3|0.784
5912	RFX5|P48382	mediumpurple3	-0.336874	-0.0916775	-0.0326076	-0.532579	-0.373283	-0.0506194	0.0293063	-0.326031	-0.458714	-0.363338	-0.0522242	-0.0695756	-0.321387	0.163615	-0.0567864	-0.629195	-0.595416	-0.551584	0.262202	0.00278385	0.105802	0.00560405	-0.392496	-0.18542	-0.310437	-0.450173	-0.328438	-0.174919	-0.310928	-0.52306	-0.139798	-0.236635	-0.368184	-0.625994	0.0518173	-0.127814	-0.0860937	-0.20374	-0.0438154	0.118586	-0.154989	-0.186277	-0.112522	-0.193348	0.121074	0.0793535	-0.172679	-0.0567255	-0.304591	-0.448758	-0.462376	-0.0858458	-0.236945	-0.227846	-0.280779	-0.0897798	0.227485	-0.092483	0.0873295	0.24996	-0.11447	-0.00561994	-0.107564	-0.00871485	0.00942242	0.185239	0.480781	0.286351	0.172577	-0.0168681	0.111113	0.0317366	0.0180447	0.389484	0.449738	0.693892	0.328334	0.3969	0.617963	0.580912	0.265187	0.389577	0.200482	0.390888	0.743259	0.570882	0.481293	0.471491	0.46351	0.458552	0.365527	0.646349	0.780817	M40 mediumpurple3|0.7808
6572	PAG1|Q9NWQ8	mediumpurple3	-0.477331	-0.222824	-0.18675	-0.660938	-0.530471	-0.22573	0.0731313	-0.331357	-0.526314	-0.446251	-0.091225	-0.125389	-0.335426	0.00249704	-0.228718	-0.520436	-0.493547	-0.58216	0.339836	-0.0202629	0.255338	0.308443	-0.187845	0.0925518	-0.052373	-0.085865	-0.0420124	0.0549451	-0.173484	-0.43741	-0.133617	-0.0519295	-0.379463	-0.495662	0.154416	-0.215011	-0.179132	-0.178847	-0.223884	-0.00840931	-0.0801839	-0.134868	-0.0238737	-0.146065	-0.0395803	-0.0789217	-0.314178	-0.016472	-0.2903	-0.559832	-0.463848	-0.110089	-0.127855	-0.125624	-0.194577	-0.0548201	0.316371	0.114363	0.0708926	0.226466	-0.196196	0.0107212	-0.0622325	-0.014092	0.118862	0.341747	0.473253	0.0991496	0.0615062	-0.0617861	0.141211	0.288244	0.122756	0.285659	0.547482	0.670077	0.228427	0.319571	0.412266	0.365015	0.236418	0.343122	0.175447	0.153838	0.594044	0.380828	0.278378	0.587825	0.534244	0.623011	0.530039	0.594441	0.766834	M40 mediumpurple3|0.7668
4461	GATAD2A|Q86YP4	mediumpurple3	-0.263961	-0.106627	-0.249446	-0.563487	-0.692223	0.0560329	0.34626	0.0252734	-0.251528	-0.179331	0.0479138	0.186009	0.0958177	0.51434	0.333374	-0.450332	-0.280232	-0.280349	0.566769	0.381377	0.0506788	0.266504	-0.123534	-0.319259	-0.162891	-0.144294	0.0175984	0.103823	-0.161911	-0.50515	-0.303597	-0.582076	-0.643811	-0.718414	-0.263738	-0.441826	-0.45334	-0.57302	-0.442604	-0.328017	-0.458652	-0.559156	-0.525894	-0.55297	0.00947166	-0.170812	-0.384835	-0.16798	-0.517692	-0.467598	-0.640842	-0.160068	-0.273268	-0.520911	-0.431564	-0.365405	0.370288	-0.192454	-0.168641	0.0114251	-0.498378	-0.00653304	-0.101701	-0.198866	-0.123858	0.374392	0.349583	-0.0724269	0.0533596	-0.383269	-0.0383912	-0.0587899	-0.275771	0.0239392	0.205882	0.463165	-0.00463214	0.1239	0.409622	0.27193	-0.0108024	0.0981833	-0.13975	0.353796	0.66067	0.553265	0.682226	0.721461	0.552191	0.503517	0.33749	0.58139	0.762568	M40 mediumpurple3|0.7626
6290	TRIR|Q9BQ61	mediumpurple3	-0.319486	-0.18775	-0.226103	-0.616051	-0.552263	-0.169459	0.21115	-0.206018	-0.363368	-0.375892	0.00569274	-0.024464	-0.165223	0.253117	0.0196572	-0.347729	-0.489675	-0.485908	0.387391	-0.0746401	0.251615	0.0708244	-0.301325	-0.261664	-0.317616	-0.0814378	-0.171779	0.0177895	-0.0354771	-0.277973	0.059442	-0.151538	-0.449215	-0.511839	-0.0959832	-0.27258	-0.305355	-0.392362	-0.314146	-0.0197576	-0.146612	-0.138993	-0.144238	-0.236368	-0.00442293	-0.0130922	-0.238554	0.0651139	-0.264942	-0.319965	-0.478138	-0.148553	-0.347217	-0.315085	-0.383803	-0.194853	0.331874	-0.0832593	-0.0150598	0.106313	-0.307927	-0.00877052	-0.298974	-0.114844	0.141027	0.405899	0.505994	0.155857	0.123514	-0.0853981	0.115973	-0.0242822	-0.135135	0.184805	0.318646	0.620762	0.191844	0.276468	0.376672	0.326239	0.0952536	0.0670443	-0.0570448	0.0916004	0.651195	0.474269	0.401555	0.564425	0.485356	0.573872	0.493847	0.573245	0.757895	M40 mediumpurple3|0.7579
1861	DIDO1|Q9BTC0	mediumpurple3	-0.479596	-0.335449	-0.390876	-0.717188	-0.699686	-0.16469	0.161211	-0.190191	-0.398166	-0.351278	-0.0711361	-0.0954651	0.0125591	0.432525	0.181608	-0.342692	-0.324709	-0.447792	0.447012	0.392675	0.0400794	0.130842	-0.0979303	-0.253289	-0.17314	-0.0201276	0.12514	-0.00313818	-0.18083	-0.329762	-0.186406	-0.463012	-0.442593	-0.594802	-0.117732	-0.266429	-0.303073	-0.417108	-0.466474	-0.326568	-0.382044	-0.444244	-0.401497	-0.470513	0.180821	-0.0939082	-0.254774	-0.0677347	-0.384324	-0.449594	-0.548459	-0.0737346	-0.224612	-0.387672	-0.363742	-0.238976	0.42099	-0.078676	-0.12794	-0.0310099	-0.448518	0.0952049	-0.127962	-0.2752	-0.225189	0.245551	0.2363	-0.0776553	0.171169	-0.222281	0.116624	0.014864	-0.166085	0.142426	0.287866	0.541751	0.04546	0.0904035	0.341451	0.210655	0.0863358	0.116722	-0.149295	0.425015	0.73313	0.531927	0.67151	0.624498	0.551449	0.389289	0.331424	0.629523	0.750064	M40 mediumpurple3|0.7501
3247	RAB11B|Q15907	mediumpurple3	-0.253712	-0.0529997	-0.107792	-0.509921	-0.444388	-0.384911	0.295119	-0.0905754	-0.190346	-0.208654	0.161625	-0.0193032	-0.209753	0.0228972	-0.0750533	-0.541832	-0.341993	-0.348486	0.541266	0.151245	0.10748	0.227079	-0.130385	-0.0963109	-0.111861	-0.130673	0.0220081	0.0620693	-0.178828	-0.511285	-0.416841	-0.254692	-0.365914	-0.420276	0.0811359	-0.202933	-0.208873	-0.220181	-0.240082	-0.175181	-0.102339	-0.0960117	-0.243417	-0.294417	0.197895	0.088642	-0.163534	0.278358	-0.0926929	-0.274191	-0.18505	0.0256733	0.051576	-0.0407034	-0.0644361	0.0350258	0.631862	0.31057	-0.0591211	0.217402	-0.196561	0.0813375	0.0192629	-0.03097	-0.0883453	0.274718	0.243146	-0.0848267	-0.130755	-0.185958	0.106399	0.0487599	-0.0434231	0.206387	0.481221	0.545547	0.0295987	-0.0776696	0.19718	0.290681	0.229561	0.0697639	-0.0726911	0.172394	0.437579	0.159941	0.222378	0.616978	0.464553	0.362501	0.604791	0.712653	0.745613	M40 mediumpurple3|0.7456
760	KHSRP|Q92945	mediumpurple3	-0.271181	-0.187647	-0.220565	-0.596531	-0.65825	0.156846	0.342645	-0.0313057	-0.315911	-0.236527	0.0254414	0.190817	0.0522953	0.534098	0.301595	-0.366625	-0.429106	-0.373353	0.41304	0.0609425	0.180284	0.101511	-0.2999	-0.258244	-0.286478	-0.0440411	-0.0469949	0.128982	0.0258592	-0.401722	-0.064001	-0.345784	-0.652491	-0.698392	-0.313248	-0.430099	-0.537058	-0.619307	-0.442921	-0.152118	-0.325313	-0.387838	-0.298066	-0.498456	-0.0958772	-0.196434	-0.39932	-0.101666	-0.450088	-0.41434	-0.658479	-0.273654	-0.428302	-0.530024	-0.557338	-0.436792	0.157536	-0.278746	-0.0360517	0.121042	-0.471012	-0.0168732	-0.232652	-0.101782	0.160732	0.500206	0.648334	0.163936	0.24271	-0.225442	0.0142986	-0.175029	-0.382265	0.0821032	0.203394	0.53427	0.0448305	0.260959	0.437125	0.272908	-0.113604	0.04178	-0.166363	0.156601	0.647168	0.634202	0.639939	0.688281	0.552299	0.643416	0.369976	0.512057	0.744759	M40 mediumpurple3|0.7448
881	THSD7A|Q9UPZ6	mediumpurple3	-0.566624	-0.282619	-0.239952	-0.683316	-0.571525	-0.224139	0.107512	-0.307108	-0.459825	-0.450684	-0.115534	-0.151672	-0.242153	0.118502	-0.148737	-0.351418	-0.509681	-0.6117	0.456655	0.0810479	0.35126	0.273803	-0.234603	-0.0302525	-0.195009	0.037466	0.0296396	0.188843	0.135138	-0.124178	0.114283	-0.127272	-0.323631	-0.559541	0.0947059	-0.179492	-0.233497	-0.255531	-0.361623	-0.123136	-0.107528	-0.169758	-0.109114	-0.269379	0.140988	-0.0271795	-0.206007	-0.0642792	-0.300012	-0.469236	-0.487986	-0.142364	-0.257858	-0.1828	-0.27254	-0.0995151	0.438421	0.0316609	0.0093379	0.0520918	-0.402208	-0.118066	-0.236872	-0.257364	0.0212697	0.333613	0.42729	0.0494712	0.100552	-0.101179	0.151583	0.25883	0.0323593	0.29147	0.477045	0.59344	0.178392	0.249515	0.397698	0.284124	0.163681	0.248765	0.0322545	0.258658	0.700304	0.454994	0.391234	0.65452	0.558622	0.674983	0.468123	0.643935	0.739312	M40 mediumpurple3|0.7393
69	NES|P48681	mediumpurple3	0.118861	0.18971	-0.0170585	-0.263487	-0.406362	0.127755	0.496019	0.197509	-0.0275173	0.0284782	0.230627	0.351077	0.0664099	0.286482	0.228505	-0.383726	-0.172937	-0.0487149	0.380716	-0.052638	0.0854301	0.239268	-0.113654	-0.204904	-0.0927852	-0.0924328	-0.168589	0.0104547	-0.0707409	-0.657994	-0.36041	-0.326355	-0.616704	-0.474001	-0.235834	-0.485386	-0.488108	-0.508782	-0.217793	-0.110801	-0.148434	-0.261417	-0.316078	-0.322565	-0.286718	-0.147835	-0.475083	-0.0464884	-0.386598	-0.239567	-0.349691	-0.13527	-0.132252	-0.340581	-0.279019	-0.223545	0.183429	-0.076541	0.069336	0.313956	-0.15152	0.128231	-0.0166955	0.157716	0.199708	0.420739	0.541635	0.0842669	-0.105815	-0.354773	-0.155222	-0.0723906	-0.241376	-0.0274818	0.286982	0.417703	0.000362773	0.0972652	0.216291	0.320453	-0.113343	0.0635867	-0.086494	-0.184978	0.34337	0.267438	0.258926	0.621837	0.379841	0.554771	0.523819	0.425004	0.73918	M40 mediumpurple3|0.7392
3784	PRRC2B|Q5JSZ5	mediumpurple3	-0.219679	0.00281045	0.0959152	-0.415374	-0.318165	0.188321	0.177646	-0.129696	-0.255917	-0.16897	0.179342	0.217491	-0.200144	0.177242	0.0361045	-0.423845	-0.496958	-0.396482	0.208527	-0.102495	0.130632	-0.017181	-0.382125	-0.314484	-0.402548	-0.0536597	-0.122911	-0.0260669	-0.140788	-0.457097	-0.0675321	-0.278036	-0.347138	-0.591221	-0.0631544	-0.113396	-0.180865	-0.296053	-0.0313532	0.0741293	-0.14743	-0.171064	-0.0736485	-0.222469	0.145845	0.167282	-0.125999	0.00372306	-0.170583	-0.221579	-0.374118	-0.126974	-0.366821	-0.292322	-0.426611	-0.294231	0.272962	-0.132991	0.0123532	0.0110899	-0.340159	-0.176883	-0.360379	-0.272892	0.259033	0.461362	0.540565	0.259968	0.152	-0.0331982	0.06564	-0.0678579	-0.116812	0.305824	0.343786	0.698697	0.285724	0.311624	0.409323	0.401974	0.1877	0.26379	0.12721	0.0593114	0.57042	0.455305	0.348954	0.49019	0.487341	0.457336	0.400591	0.572383	0.73688	M40 mediumpurple3|0.7369
379	ARHGEF12|Q9NZN5	mediumpurple3	-0.221531	0.254368	0.0837866	-0.387806	-0.304546	0.101984	0.375313	0.0265967	-0.285785	-0.183049	0.077577	0.191473	-0.15924	0.207858	0.0832656	-0.584753	-0.416023	-0.347406	0.424202	0.0917048	0.109162	0.301662	-0.253293	-0.0277096	-0.131106	-0.234183	-0.022828	-0.104311	-0.193976	-0.494615	-0.247317	-0.204736	-0.502281	-0.582356	-0.141086	-0.439559	-0.261516	-0.318895	-0.0466106	-0.00751127	-0.27407	-0.270715	-0.209882	-0.225431	-0.128242	-0.0708137	-0.388605	-0.235279	-0.499316	-0.450471	-0.501907	-0.201317	-0.243838	-0.323282	-0.311063	-0.204631	0.193586	-0.152028	-0.185729	0.124716	-0.253081	-0.174012	-0.046813	-0.0206682	0.0764783	0.280477	0.491023	0.0521875	-0.0297455	-0.228062	-0.0696519	0.149759	-0.0186036	0.142123	0.322433	0.425719	0.0921342	0.34265	0.385199	0.454166	0.189522	0.33958	0.118448	0.290416	0.486514	0.425393	0.400446	0.644298	0.389457	0.608181	0.38816	0.62376	0.733832	M40 mediumpurple3|0.7338
8604	UBAP2|Q5T6F2	mediumpurple3	-0.0450051	0.145856	0.0440365	-0.390633	-0.395233	0.225847	0.280531	-0.0509302	-0.292384	-0.176218	0.105138	0.231192	-0.170743	0.286529	0.15757	-0.432646	-0.484978	-0.31652	0.268909	-0.222154	0.20283	0.00871283	-0.403258	-0.270729	-0.34034	-0.210637	-0.146937	-0.0193399	-0.103865	-0.423511	0.0142139	-0.22521	-0.500259	-0.626368	-0.184346	-0.320308	-0.298233	-0.408437	-0.0440265	0.128134	-0.231919	-0.217239	-0.107592	-0.193228	-0.084709	0.0729374	-0.227433	-0.08649	-0.318348	-0.215772	-0.497278	-0.303077	-0.430185	-0.425842	-0.552048	-0.378698	0.0323436	-0.266224	0.00381259	0.164318	-0.272294	-0.0955072	-0.307416	-0.0284553	0.329374	0.441711	0.692527	0.32085	0.12185	-0.114791	-0.0485037	-0.0753981	-0.138612	0.20643	0.239302	0.638675	0.3036	0.441291	0.488099	0.501617	0.0818881	0.313937	0.139178	0.0287167	0.544035	0.527464	0.411255	0.461748	0.370503	0.569856	0.359271	0.495323	0.731067	M40 mediumpurple3|0.7311
7868	RFXANK|O14593	mediumpurple3	-0.144056	0.0920051	0.143965	-0.400874	-0.332432	-0.0352635	0.126913	-0.206968	-0.324002	-0.297906	0.067801	0.0895426	-0.334863	0.0741786	-0.0286971	-0.592417	-0.537471	-0.429583	0.445794	-0.0718585	0.0785084	0.0371947	-0.310457	-0.25335	-0.323371	-0.41325	-0.222215	-0.127619	-0.166901	-0.616029	-0.225146	-0.241574	-0.413156	-0.590641	-0.0880056	-0.0806358	-0.0925295	-0.299428	0.0652371	0.171722	-0.236826	-0.218064	-0.220164	-0.234919	0.153975	0.158794	-0.105183	0.0708557	-0.212912	-0.258259	-0.457363	-0.23507	-0.334339	-0.300078	-0.339638	-0.219543	0.226672	-0.204026	-0.0523399	0.241382	-0.12114	-0.118087	-0.150159	0.00323647	-0.0508252	0.168157	0.469825	0.232586	-0.0477962	-0.0821204	0.0116927	-0.128279	-0.109404	0.341873	0.307515	0.575402	0.246719	0.332094	0.675818	0.675593	0.362942	0.347353	0.26426	0.388652	0.629094	0.499889	0.38107	0.446612	0.359373	0.398769	0.427591	0.685044	0.724129	M40 mediumpurple3|0.7241
5150	CCDC86|Q9H6F5	mediumpurple3	-0.468806	-0.153908	-0.0645979	-0.543649	-0.447488	0.0123008	0.15473	-0.211604	-0.394836	-0.317249	0.0651199	0.00192181	-0.269324	0.187373	-0.0878665	-0.562914	-0.558908	-0.535779	0.32535	0.0304807	0.154061	0.184118	-0.420317	-0.197656	-0.283527	-0.195502	-0.112224	0.0217265	-0.143245	-0.314121	0.0468949	-0.321986	-0.468038	-0.7182	0.117766	-0.236184	-0.218664	-0.207139	-0.216461	0.00318382	-0.101467	-0.165065	0.00461017	-0.163975	0.11726	-0.0361244	-0.198723	-0.136689	-0.399984	-0.4165	-0.494475	-0.206849	-0.21682	-0.214758	-0.301677	-0.133016	0.329276	0.000338583	0.00965637	0.132726	-0.337718	-0.0919396	-0.175265	-0.164837	0.186768	0.450711	0.522291	0.214684	0.2663	0.0194546	0.249498	0.229904	0.0652227	0.299941	0.516271	0.647577	0.364298	0.379707	0.46083	0.324404	0.0976935	0.405498	0.149753	0.187701	0.635255	0.534714	0.431198	0.617726	0.630531	0.583139	0.206085	0.53665	0.724014	M40 mediumpurple3|0.724
7287	ABHD17A|Q96GS6	mediumpurple3	-0.412237	-0.0479027	0.0865681	-0.463723	-0.286553	-0.136098	0.0234281	-0.3635	-0.370077	-0.382542	0.0382871	-0.087513	-0.413961	0.0316229	-0.257311	-0.564715	-0.614951	-0.602168	0.154608	-0.32666	0.125185	-0.0215775	-0.493629	-0.212838	-0.376118	-0.293512	-0.288698	-0.163198	-0.237383	-0.361783	-0.0173773	-0.105762	-0.412541	-0.545361	0.288458	-0.157396	-0.0825545	-0.0395297	-0.0335894	0.29876	0.162237	0.13868	0.204003	0.0981066	0.024402	0.0178401	-0.182237	-0.0540386	-0.308732	-0.418786	-0.320124	-0.210025	-0.193999	-0.0183309	-0.156218	0.0354689	0.27711	0.130192	0.181741	0.305772	-0.0497206	-0.0315957	-0.26094	-0.0881583	0.154821	0.211517	0.681274	0.468333	0.257782	0.162109	0.260997	0.167453	0.167313	0.486247	0.677472	0.703525	0.313989	0.312514	0.546183	0.54486	0.199491	0.454856	0.334073	0.0832225	0.622202	0.4995	0.287068	0.453039	0.482318	0.520931	0.341991	0.585503	0.719033	M40 mediumpurple3|0.719
4934	SLC19A1|P41440	mediumpurple3	-0.423845	-0.044287	0.130579	-0.429431	-0.284862	-0.0843839	0.151289	-0.2199	-0.227432	-0.2882	0.168393	0.0459376	-0.289174	0.11102	-0.121857	-0.491071	-0.52351	-0.50492	0.315077	-0.0884329	0.032592	0.0296054	-0.372194	-0.276624	-0.403119	-0.301366	-0.0494859	-0.123994	-0.26178	-0.441536	-0.125469	-0.26488	-0.366212	-0.592785	0.11603	-0.0885467	-0.11622	-0.167075	-0.0947993	0.112566	-0.195824	-0.102987	0.0174779	-0.137746	0.321394	0.0944729	-0.12204	0.0951587	-0.258105	-0.237244	-0.338206	-0.255533	-0.34919	-0.207311	-0.341933	-0.223368	0.447841	0.0453712	-0.187157	0.0748007	-0.368032	-0.242943	-0.317842	-0.33548	0.040216	0.292588	0.536045	0.268194	0.297201	0.178512	0.404678	-0.0589181	-0.0725318	0.503612	0.560657	0.640373	0.307001	0.213931	0.48968	0.432563	0.196353	0.276145	0.150708	0.282899	0.558439	0.487489	0.404985	0.578033	0.645337	0.368724	0.327361	0.743339	0.717244	M40 mediumpurple3|0.7172
9246	TRPC3|Q13507	mediumpurple3	-0.361467	-0.129051	-0.286263	-0.609193	-0.612174	0.0753102	0.287608	-0.0720456	-0.411904	-0.318285	-0.11307	0.0655644	0.0366032	0.451228	0.211727	-0.301452	-0.298819	-0.373225	0.371354	0.172433	0.166965	0.246174	-0.10153	-0.141712	-0.107007	-0.157048	0.0379216	-0.0158415	-0.0469865	-0.361512	-0.116064	-0.26979	-0.527825	-0.554519	-0.270587	-0.41663	-0.416451	-0.512766	-0.394486	-0.178585	-0.36308	-0.4215	-0.319337	-0.373784	-0.185039	-0.272228	-0.46664	-0.167383	-0.518996	-0.515187	-0.718132	-0.17407	-0.426378	-0.523271	-0.506747	-0.374884	0.106487	-0.306763	-0.149192	-0.0160117	-0.453857	-0.113016	-0.179728	-0.145353	0.0173814	0.327351	0.530617	0.0497621	0.157131	-0.246469	-0.0677116	0.0225567	-0.210783	0.0617796	0.167786	0.373042	0.0157821	0.284844	0.390496	0.290396	-0.0552998	0.213915	-0.0698845	0.28217	0.602532	0.584493	0.610347	0.664356	0.432113	0.606691	0.300396	0.535349	0.714885	M40 mediumpurple3|0.7149
717	TPM4|P67936	mediumpurple3	-0.196575	0.133179	-0.124977	-0.437015	-0.424359	-0.205401	0.143944	-0.129441	-0.293208	-0.235121	-0.0373038	-0.0429236	-0.259795	-0.0430965	-0.108265	-0.203748	-0.354748	-0.353697	0.549683	-0.0104006	0.704239	0.429531	-0.0814175	0.110766	-0.0514411	0.0501664	0.107376	0.201808	0.149083	-0.0125591	0.171401	0.165248	-0.13911	-0.324619	-0.122049	-0.221804	-0.1388	-0.269443	-0.116744	-0.0546915	-0.259638	-0.155714	-0.162345	-0.175602	0.0591709	0.295668	0.0381122	-0.169976	-0.256904	-0.159207	-0.369336	-0.38621	-0.280147	-0.22254	-0.286885	-0.12767	0.241034	-0.0721718	-0.18303	-0.100964	-0.302895	-0.0375867	-0.216145	-0.168895	0.0736837	0.18061	0.28064	-0.155216	-0.329753	-0.287783	-0.192657	0.320199	0.136203	0.0929265	0.202778	0.398893	0.109301	0.349623	0.306773	0.383969	0.345753	0.196806	0.0984358	0.214405	0.542413	0.249148	0.155393	0.469482	0.179323	0.672032	0.671616	0.676196	0.707645	M40 mediumpurple3|0.7076
437	RDX|P35241	mediumpurple3	-0.252789	-0.0856727	-0.308347	-0.567352	-0.59271	-0.253132	0.240129	-0.0929181	-0.333198	-0.265329	-0.0731419	-0.0408992	-0.0862323	0.168995	0.0498006	-0.321646	-0.315446	-0.364806	0.505636	0.203611	0.394679	0.366172	-0.0264808	0.119512	0.0417701	0.175245	0.122549	0.0930565	0.0940951	-0.251438	-0.147383	0.00316216	-0.369501	-0.359573	-0.234205	-0.321185	-0.343501	-0.433195	-0.350871	-0.238023	-0.236759	-0.296609	-0.364097	-0.373126	-0.0587377	-0.0257561	-0.236195	-0.0787118	-0.286132	-0.409951	-0.424475	-0.142722	-0.118719	-0.285274	-0.217761	-0.10828	0.303661	0.0132946	-0.0513162	0.100717	-0.20613	0.281802	0.0769665	0.0223413	-0.0347942	0.21856	0.272142	-0.200718	-0.226541	-0.39795	-0.150087	0.173093	-0.0673558	-0.0382468	0.214398	0.37844	-0.187312	0.123158	0.264067	0.291423	0.162021	0.0589752	-0.0780926	0.239242	0.569364	0.294525	0.321406	0.588929	0.303712	0.604881	0.603246	0.566279	0.706982	M40 mediumpurple3|0.707
1326	TRIOBP|Q9H2D6	mediumpurple3	-0.0369904	0.331421	0.158558	-0.256614	-0.198783	0.0889633	0.38768	0.0733013	-0.107006	-0.0966139	0.186633	0.276981	-0.149341	0.224137	0.191304	-0.48342	-0.43052	-0.256411	0.438537	0.0151836	0.144071	0.0831344	-0.336037	-0.234856	-0.324514	-0.194116	-0.0298407	-0.0605602	-0.130198	-0.502831	-0.227725	-0.160304	-0.350455	-0.523261	-0.288556	-0.256134	-0.153525	-0.373681	0.0937079	0.058223	-0.335789	-0.200006	-0.234152	-0.226534	0.0958957	0.28609	-0.0878175	-0.0468589	-0.254539	-0.0521676	-0.379513	-0.32045	-0.452381	-0.386499	-0.4691	-0.324952	0.25094	-0.286788	-0.298666	-0.0761499	-0.314251	-0.260152	-0.330915	-0.200323	0.0348484	0.232242	0.38427	-0.00540795	-0.134042	-0.186548	-0.110025	-0.139896	-0.146487	0.130172	0.0999884	0.461571	0.0806283	0.241062	0.370624	0.494621	0.308183	0.0739161	0.064302	0.335149	0.489111	0.410881	0.391532	0.487364	0.247106	0.371875	0.457811	0.710143	0.70449	M40 mediumpurple3|0.7045
2931	SIPA1L2|Q9P2F8	mediumpurple3	-0.3625	-0.00622023	-0.0171766	-0.488018	-0.407862	0.0500006	0.177664	-0.186126	-0.412347	-0.293886	-0.0209028	0.0628875	-0.197332	0.172128	-0.033265	-0.337473	-0.460171	-0.456489	0.308902	-0.0676167	0.332991	0.233393	-0.265144	-0.0221713	-0.189913	-0.220378	-0.118714	0.100324	-0.154537	-0.194553	0.118849	-0.186177	-0.377177	-0.603168	0.00837491	-0.289721	-0.262252	-0.282712	-0.169836	0.0100909	-0.196865	-0.241413	-0.05579	-0.21535	-0.0108272	-0.0307318	-0.287216	-0.185989	-0.392337	-0.366309	-0.490181	-0.23899	-0.372106	-0.310061	-0.410033	-0.270254	0.179729	-0.0837186	-0.0110303	0.0836537	-0.359636	-0.175273	-0.260007	-0.191968	0.288126	0.420939	0.589447	0.209592	0.123349	-0.119039	0.0358779	0.22209	0.00555229	0.30731	0.407918	0.548128	0.358281	0.439322	0.479751	0.372803	0.0562862	0.407891	0.101979	0.136615	0.578402	0.524644	0.410453	0.587024	0.47694	0.692252	0.361808	0.544466	0.701402	M40 mediumpurple3|0.7014
7279	ECSCR|Q19T08	mediumpurple3	-0.101586	0.0812116	-0.0374576	-0.315524	-0.36039	-0.0594275	0.232864	-0.0204421	-0.15085	-0.0990205	0.152757	0.146973	-0.148483	0.151259	0.0413839	-0.518004	-0.358273	-0.248571	0.370855	0.0611107	0.0104217	0.0685104	-0.248974	-0.266808	-0.236706	-0.23518	-0.18126	-0.32061	-0.100068	-0.552946	-0.265258	-0.34901	-0.426464	-0.568469	-0.0839428	-0.171255	-0.211289	-0.317811	-0.135394	-0.0797662	-0.240478	-0.257468	-0.313401	-0.313733	0.0847746	0.056948	-0.191579	0.0786642	-0.209895	-0.246332	-0.311908	-0.126676	-0.103833	-0.224872	-0.158057	-0.112385	0.267362	0.030625	-0.0738216	0.215676	-0.190559	0.162201	-0.01206	-0.0615491	0.0118295	0.209915	0.320009	0.0286421	-0.0987429	-0.181134	0.054292	-0.0636095	-0.095061	0.213239	0.403123	0.503826	0.131448	0.122273	0.346205	0.450388	0.156613	0.242986	0.0493038	0.150405	0.492976	0.307293	0.315043	0.487874	0.427905	0.373252	0.396906	0.53611	0.685294	M40 mediumpurple3|0.6853
3842	PPP1R13B|Q96KQ4	mediumpurple3	-0.121817	0.135723	-0.048631	-0.339652	-0.309339	-0.10499	0.282702	-0.0315851	-0.186922	-0.164847	0.00662063	0.0489868	-0.153121	0.0877684	-0.0105901	-0.471268	-0.244837	-0.239536	0.466939	0.10379	0.126577	0.29769	-0.0866004	0.0541031	0.01516	-0.212667	-0.197134	-0.0674905	-0.162107	-0.448229	-0.346467	-0.25586	-0.355547	-0.395507	0.0782907	-0.233568	-0.209952	-0.190204	-0.137643	-0.101274	-0.0400184	-0.119316	-0.243488	-0.199165	0.0196114	-0.0279615	-0.269083	0.113881	-0.200078	-0.266187	-0.179327	0.0431021	0.0263798	-0.0518466	-0.0173898	0.0659987	0.375123	0.166016	0.0936551	0.277962	-0.0709696	0.0571068	0.00506175	0.00393285	-0.115963	0.12408	0.25913	-0.00394109	-0.136892	-0.279061	-0.0674586	0.264813	0.107729	0.186764	0.382931	0.435529	0.0538982	0.0888091	0.187288	0.358532	0.166489	0.237412	0.0394715	0.166139	0.364051	0.183878	0.230324	0.540139	0.310778	0.432753	0.5951	0.638926	0.66648	M40 mediumpurple3|0.6665
7836	ISG20L2|Q9H9L3	mediumpurple3	-0.219363	-0.102765	-0.239689	-0.490954	-0.502134	-0.0901287	0.0786418	-0.164613	-0.286771	-0.241693	-0.0696424	-0.0458405	-0.110041	0.243001	0.101903	-0.237525	-0.30577	-0.325611	0.433536	0.183161	0.284738	0.133239	-0.114677	-0.120915	-0.123854	-0.14856	0.0455055	0.0497817	-0.0551129	-0.206973	-0.00186929	-0.178538	-0.216672	-0.443469	-0.14558	-0.179939	-0.152162	-0.317142	-0.221129	-0.143481	-0.340019	-0.291236	-0.315372	-0.333314	0.129768	0.135265	-0.060838	-0.057881	-0.230511	-0.268302	-0.448471	-0.171382	-0.267097	-0.302103	-0.347352	-0.187881	0.224854	-0.145903	-0.113411	-0.0464126	-0.294078	-0.0314876	-0.189582	-0.162538	-0.147425	0.147493	0.200179	-0.0433461	-0.051995	-0.227636	-0.0990814	-0.00827879	-0.0678876	0.133678	0.155609	0.469857	0.160683	0.215364	0.384009	0.33603	0.197069	0.140448	-0.00607675	0.377078	0.644314	0.439163	0.46736	0.420549	0.258894	0.368023	0.421325	0.565872	0.648	M40 mediumpurple3|0.648
4430	CTBP2|P56545	mediumpurple3	-0.367583	-0.108898	-0.134247	-0.543522	-0.391301	-0.234506	0.0935469	-0.302032	-0.405455	-0.469135	-0.0144964	-0.121346	-0.290121	0.112142	-0.14311	-0.207975	-0.488918	-0.526392	0.35163	-0.225616	0.365927	0.0860354	-0.299369	-0.189993	-0.307439	-0.2048	-0.147626	-0.0894495	-0.176704	-0.0615562	0.3211	0.0171809	-0.30537	-0.402926	0.0100695	-0.203528	-0.16022	-0.22677	-0.169525	0.143918	-0.111784	0.00504735	0.0554327	-0.0401054	0.0963559	0.171987	-0.0559828	0.0231227	-0.241725	-0.134033	-0.41923	-0.251198	-0.411522	-0.223629	-0.384408	-0.179894	0.239164	-0.0716314	-0.0976466	0.00946389	-0.270139	-0.15465	-0.415491	-0.202956	0.178265	0.306171	0.513522	0.230638	0.162498	0.0766086	0.184976	0.0603092	0.00254819	0.300124	0.321291	0.530692	0.386441	0.45052	0.413918	0.390137	0.17619	0.187273	0.0813171	0.15787	0.562244	0.468763	0.315097	0.420655	0.38216	0.501233	0.363783	0.543684	0.638145	M40 mediumpurple3|0.6381
3774	ZRANB2|O95218	mediumpurple3	-0.144051	-0.103491	-0.2839	-0.477118	-0.571486	0.0131763	0.0795099	-0.107426	-0.341477	-0.205722	-0.158218	-0.00223155	0.00512862	0.359688	0.247213	-0.166617	-0.3277	-0.288104	0.440569	0.170381	0.276012	0.0749999	-0.0980414	-0.102115	-0.174223	-0.0160269	0.000241967	0.0755698	-0.00480033	-0.21928	0.00109846	-0.161991	-0.29973	-0.45332	-0.417114	-0.248666	-0.247436	-0.509526	-0.24605	-0.162079	-0.572176	-0.512504	-0.44103	-0.474256	0.00294076	0.0313143	-0.152828	-0.15206	-0.27912	-0.280767	-0.564347	-0.21725	-0.378733	-0.541565	-0.481136	-0.375164	0.028191	-0.378408	-0.175743	0.00717259	-0.295599	0.0770516	-0.107175	-0.0391977	-0.0263052	0.162774	0.289257	-0.0133204	-0.0301871	-0.32031	-0.155616	-0.106558	-0.24666	0.047764	-0.0238678	0.402578	0.0638757	0.345477	0.451552	0.328448	0.141466	0.0988423	-0.092342	0.361807	0.652597	0.493971	0.542373	0.392641	0.258167	0.503202	0.432226	0.493208	0.637932	M40 mediumpurple3|0.6379
465	EPS15L1|Q9UBC2	mediumpurple3	0.0327444	0.368175	-0.0576196	-0.199997	-0.238852	-0.00787258	0.440091	0.201027	-0.0576434	0.0327125	0.114663	0.176091	-0.0815253	0.0545592	0.0445344	-0.401768	-0.104585	-0.0557577	0.470625	0.131372	0.324367	0.519265	-0.0164708	0.167189	0.173256	-0.169	0.00955562	-0.115748	-0.0605403	-0.379365	-0.300299	-0.0660024	-0.341412	-0.319149	-0.0526386	-0.411009	-0.287672	-0.241922	-0.108969	-0.166617	-0.0502893	-0.086495	-0.217737	-0.157253	-0.148843	0.0982209	-0.229322	-0.114989	-0.32373	-0.148126	-0.165233	-0.157342	0.0649476	-0.0622232	-0.0211019	0.0589448	0.183271	0.118556	0.0138553	0.131517	-0.116693	0.126967	0.0647157	0.0491822	-0.0154571	0.147821	0.208812	-0.230192	-0.344298	-0.399842	-0.268924	0.408943	0.168102	-0.0730364	0.281102	0.255053	-0.0590009	0.0965319	-0.00192725	0.283679	0.132128	0.184745	0.0038477	0.0346845	0.230479	0.0564632	0.0941312	0.538722	0.140965	0.512615	0.589749	0.521722	0.635352	M40 mediumpurple3|0.6354
9297	ATF1|P18846	mediumpurple3	-0.285908	-0.0494715	-0.082387	-0.499593	-0.366191	-0.154538	0.141782	-0.165824	-0.373826	-0.300492	0.000193316	-0.00653655	-0.216131	0.121475	-0.00556055	-0.422443	-0.485152	-0.445492	0.318011	-0.0320606	0.130448	0.0572244	-0.294811	-0.202329	-0.295286	-0.00991579	-0.057198	-0.00173131	-0.110108	-0.356155	-0.066165	-0.0450902	-0.31378	-0.414818	-0.102122	-0.0930785	-0.0825771	-0.257385	-0.0480998	0.0899019	-0.178073	-0.118353	-0.0345379	-0.088232	0.0892084	0.136676	-0.105836	-0.0120059	-0.198656	-0.275135	-0.463363	-0.176412	-0.312074	-0.294602	-0.369529	-0.249054	0.264639	-0.207925	-0.147758	-0.00848264	-0.217776	-0.0788277	-0.226109	-0.103399	0.150746	0.302135	0.43124	0.131068	0.0837988	0.0442402	0.136511	0.0115476	-0.0494436	0.201828	0.197346	0.469087	0.110468	0.355003	0.403031	0.460909	0.341797	0.198193	0.158428	0.329243	0.537904	0.432236	0.332963	0.39376	0.354684	0.400134	0.34167	0.54449	0.630466	M40 mediumpurple3|0.6305
1162	KANK1|Q14678	mediumpurple3	-0.186863	0.0432366	-0.0030408	-0.379857	-0.280014	-0.0543269	0.136463	-0.210623	-0.358726	-0.367233	-0.0442821	-0.0521477	-0.302475	0.130346	-0.101396	-0.450708	-0.566305	-0.457909	0.293168	-0.233497	0.183063	-0.0523797	-0.450165	-0.186936	-0.331437	-0.259921	-0.182933	-0.178811	-0.0107634	-0.244591	0.128453	-0.139833	-0.435974	-0.55059	0.0699218	-0.24318	-0.159097	-0.162519	-0.0613668	0.186385	-0.0185731	0.0318862	0.0155467	-0.0241543	-0.0698314	0.0228823	-0.178348	-0.0711932	-0.32037	-0.217555	-0.41435	-0.288515	-0.250001	-0.134805	-0.227651	-0.00140821	0.134715	-0.109773	0.0856716	0.423917	0.0419801	-0.0405501	-0.15538	0.184537	0.106497	0.20719	0.526574	0.259488	0.107645	0.0111517	0.110598	0.11643	0.0651671	0.27673	0.371922	0.553818	0.377398	0.38516	0.413995	0.438456	0.124843	0.260086	0.133087	0.107804	0.533698	0.455785	0.312775	0.437766	0.353364	0.485179	0.326446	0.471975	0.624005	M40 mediumpurple3|0.624
6338	NFYB|P25208	mediumpurple3	0.00429828	0.0358725	-0.189101	-0.387204	-0.490364	-0.0926891	0.272657	0.0368414	-0.174678	-0.134138	-0.00474869	0.0994196	0.00196689	0.302488	0.242393	-0.386371	-0.210058	-0.164479	0.595479	0.28821	0.0731246	0.126189	0.00230795	-0.124182	-0.0577531	-0.22741	-0.0301167	-0.168628	-0.0372518	-0.477396	-0.351959	-0.3433	-0.393788	-0.425315	-0.349769	-0.214704	-0.251303	-0.463177	-0.247747	-0.220218	-0.47715	-0.440421	-0.629667	-0.503142	0.0640327	-0.0312235	-0.230099	0.141263	-0.200558	-0.229471	-0.399938	-0.083261	-0.150545	-0.377666	-0.237974	-0.187171	0.248516	-0.160721	-0.177128	0.165482	-0.18498	0.159384	0.0790192	0.0731286	-0.281092	0.0593321	0.123257	-0.156922	-0.232039	-0.394509	-0.167239	-0.16068	-0.253005	0.0442137	0.0725577	0.323575	-0.071165	0.10023	0.317897	0.405943	0.188325	0.0421344	-0.128719	0.431124	0.508204	0.307691	0.4588	0.461555	0.263633	0.30708	0.539576	0.590432	0.622454	M40 mediumpurple3|0.6225
6084	SMNDC1|O75940	mediumpurple3	-0.251595	-0.263456	-0.296066	-0.505548	-0.609758	0.0114767	0.231864	-0.053811	-0.204859	-0.181181	0.0121271	0.112981	0.102592	0.358066	0.199596	-0.173356	-0.143517	-0.245241	0.363058	0.225548	0.125995	0.232009	0.0631851	-0.192649	-0.0478501	0.0909528	0.023673	0.106595	0.0156145	-0.426145	-0.240046	-0.309731	-0.389453	-0.387538	-0.249953	-0.211895	-0.426582	-0.532043	-0.45663	-0.293898	-0.279983	-0.414152	-0.41293	-0.481389	0.000509783	-0.133831	-0.308763	0.110903	-0.190556	-0.337521	-0.423732	0.0780252	-0.264615	-0.426696	-0.396516	-0.341556	0.334709	-0.0661441	-0.0104083	-0.0167159	-0.432788	0.0148622	-0.139653	-0.232058	-0.0715712	0.346998	0.327279	-0.0318953	0.0480004	-0.323642	-0.0747852	-0.142273	-0.323707	0.029198	0.169859	0.408231	-0.113077	-6.23741e-06	0.271608	0.16529	-0.0732168	-0.0175374	-0.149262	0.122035	0.535564	0.378119	0.441793	0.571526	0.427794	0.432494	0.410858	0.435957	0.618732	M40 mediumpurple3|0.6187
4665	LRP8|Q14114	mediumpurple3	-0.111239	0.164898	-0.043173	-0.346333	-0.345742	0.170991	0.403633	0.0853677	-0.142717	-0.16948	-0.0161181	0.136025	0.0404589	0.403513	0.268134	-0.266086	-0.193459	-0.185443	0.33987	0.0500327	0.0552261	0.270471	-0.135127	-0.123241	-0.0822749	-0.177166	-0.101871	-0.0567637	-0.115309	-0.374623	-0.222059	-0.150795	-0.549752	-0.395634	-0.247199	-0.442431	-0.407852	-0.453118	-0.173884	-0.0204387	-0.228289	-0.225808	-0.170716	-0.173967	-0.188219	-0.172335	-0.387049	-0.0721436	-0.398518	-0.351576	-0.450279	-0.120992	-0.345301	-0.439187	-0.418856	-0.358013	0.143475	-0.231059	-0.1861	0.0975854	-0.269876	-0.177791	-0.182733	-0.093983	-0.055623	0.2067	0.493098	0.144254	0.140477	-0.215992	-0.104942	0.0412889	-0.140405	-0.00527567	0.119638	0.275896	-0.151207	0.1148	0.305656	0.318855	-0.0370016	0.19984	0.0476824	0.104766	0.408394	0.462894	0.451025	0.550693	0.224433	0.516919	0.341954	0.459817	0.599272	M40 mediumpurple3|0.5993
82	SPARCL1|Q14515	mediumpurple3	-0.346134	-0.0199603	-0.088826	-0.538473	-0.356387	0.00948153	0.1321	-0.24776	-0.46809	-0.481722	-0.233192	-0.132159	-0.201104	0.220228	0.0219882	-0.23831	-0.424474	-0.485155	0.383942	0.0202174	0.288878	0.161629	-0.188413	-0.0433231	-0.197144	-0.188736	-0.0602231	-0.124787	-0.0175842	-0.118754	0.0845902	-0.0278574	-0.241257	-0.411499	-0.14718	-0.156904	-0.167139	-0.299824	-0.0818498	0.077382	-0.274189	-0.18419	-0.141865	-0.183815	0.085627	0.110233	-0.0868611	0.0655576	-0.1804	-0.20862	-0.482353	-0.127588	-0.533207	-0.350201	-0.469306	-0.288565	0.129835	-0.262642	-0.169696	-0.0552387	-0.314214	-0.265042	-0.341055	-0.229275	-0.138251	0.0836633	0.397088	0.119183	0.0917488	-0.120801	-0.061134	0.0646918	-0.031637	0.227557	0.128352	0.419933	0.157525	0.343626	0.472507	0.414996	0.271469	0.319081	0.141755	0.419565	0.574024	0.526427	0.461009	0.473709	0.225543	0.446589	0.422407	0.651601	0.59857	M40 mediumpurple3|0.5986
8271	C19orf53|Q9UNZ5	mediumpurple3	-0.0545557	-0.0903522	-0.055047	-0.307953	-0.327062	-0.171029	0.121085	-0.130939	-0.132607	-0.142497	0.121978	0.000923059	-0.218603	0.0791111	-0.0402921	-0.559299	-0.345757	-0.263276	0.24716	-0.0136907	0.0467471	0.0466172	-0.254486	-0.158174	-0.131992	-0.200264	-0.322534	-0.0179834	-0.166507	-0.545667	-0.326192	-0.288328	-0.413437	-0.428398	0.121118	-0.161376	-0.172574	-0.172446	-0.145044	-0.0136286	0.105317	-0.026018	-0.183544	-0.15774	-0.00419537	-0.00816934	-0.164033	0.106227	-0.172577	-0.270523	-0.160214	0.0702657	0.126834	-0.00121244	0.0471215	0.153861	0.303057	0.173987	0.24373	0.464905	0.0956229	0.228603	0.0939034	0.208304	-0.0746652	0.136624	0.270356	0.13639	-0.0632016	-0.18239	0.0185948	0.0437964	0.0131028	0.151058	0.424923	0.518847	0.0611775	-0.0214993	0.294658	0.343437	0.0757612	0.111538	0.0368833	0.0116291	0.447178	0.223373	0.193845	0.356305	0.307811	0.310416	0.432192	0.373113	0.597515	M40 mediumpurple3|0.5975
6542	TDRD3|Q9H7E2	mediumpurple3	-0.083846	0.0825806	-0.0214965	-0.307383	-0.256959	0.246426	-0.000668311	-0.173619	-0.35712	-0.207059	-0.111782	0.0857377	-0.200104	0.19334	0.0734823	-0.356609	-0.365197	-0.291784	0.0942483	-0.107572	0.134095	-0.00805249	-0.255226	-0.157236	-0.199467	-0.221449	-0.285375	-0.251418	-0.220897	-0.414301	-0.0454029	-0.197765	-0.279506	-0.493418	-0.0812479	-0.119892	-0.0886021	-0.257057	0.059887	0.119216	-0.232189	-0.265588	-0.133563	-0.113784	-0.0601844	0.160813	-0.0826781	-0.178223	-0.23533	-0.216911	-0.433038	-0.0975943	-0.369725	-0.345465	-0.39381	-0.282976	-0.0725506	-0.286796	0.0772755	0.0358359	-0.176004	-0.0645967	-0.276333	-0.146474	-0.00793099	0.0451522	0.397757	0.208772	-0.0417348	-0.196414	-0.235887	0.0524719	0.0471981	0.208789	0.147177	0.513764	0.252168	0.396432	0.4547	0.524443	0.206648	0.368492	0.239218	0.166271	0.529447	0.444748	0.352578	0.219567	0.111565	0.360369	0.330009	0.421754	0.595551	M40 mediumpurple3|0.5956
7569	LTV1|Q96GA3	mediumpurple3	-0.0762134	0.198282	0.235804	-0.20468	-0.120406	0.141828	0.32451	0.0476517	-0.112471	-0.000405862	0.307925	0.316669	-0.147895	0.0759696	0.0437331	-0.417909	-0.379381	-0.235517	0.282682	-0.14332	0.0203002	0.0767971	-0.32531	-0.244026	-0.316293	-0.0687002	-0.272513	0.121817	-0.176467	-0.438912	-0.087829	-0.20923	-0.358619	-0.456249	-0.0280865	-0.195943	-0.155519	-0.229712	0.0971072	0.105862	-0.0496325	-0.0658699	0.0229163	-0.102707	0.00207789	0.14854	-0.198142	-0.0220046	-0.225409	-0.106736	-0.253306	-0.162957	-0.222671	-0.195855	-0.303234	-0.234034	0.215554	-0.110461	0.00572999	0.0307903	-0.201417	-0.0734189	-0.26101	-0.120927	0.34018	0.437309	0.500421	0.199704	0.0382466	-0.0122229	0.0516628	-0.0838902	-0.109251	0.16955	0.254763	0.447496	0.258046	0.271969	0.305478	0.358384	0.143833	0.145818	0.101686	-0.0380533	0.327948	0.287779	0.166543	0.416681	0.351688	0.375085	0.305004	0.442548	0.591984	M40 mediumpurple3|0.592
8560	ZNF787|Q6DD87	mediumpurple3	-0.0886891	-0.127414	-0.297893	-0.385822	-0.532815	-0.231875	0.0154327	-0.197009	-0.293621	-0.274461	-0.0668914	-0.0750187	-0.127733	0.127006	0.0196163	-0.328348	-0.25493	-0.260009	0.435672	0.125106	0.224854	0.186808	-0.0164286	-0.0088142	-0.0254729	-0.426192	-0.186793	-0.0299375	-0.208926	-0.420477	-0.193131	-0.191737	-0.325908	-0.376388	-0.0881273	-0.204101	-0.161102	-0.296158	-0.260127	-0.136175	-0.342411	-0.301735	-0.3823	-0.313273	0.0054137	0.0265785	-0.135116	0.103254	-0.215124	-0.263547	-0.401452	-0.112994	-0.0933012	-0.224977	-0.142204	-0.0415056	0.125035	-0.0585645	0.00608775	0.226449	-0.0884946	0.211411	0.0442582	0.128513	-0.244867	0.0214351	0.167372	-0.029678	-0.122631	-0.272064	-0.0731592	0.0319012	-0.0430215	0.106675	0.194074	0.39407	0.131276	0.175618	0.4159	0.363914	0.159394	0.142058	-0.0217776	0.27626	0.530233	0.317306	0.360305	0.334323	0.246703	0.388327	0.466698	0.460279	0.583728	M40 mediumpurple3|0.5837
9012	ALS2CL|Q60I27	mediumpurple3	-0.00944744	0.294894	0.276141	-0.11948	-0.116698	0.247877	0.314302	0.0744595	-0.00888252	0.0334887	0.210571	0.28696	-0.0540508	0.153651	0.087353	-0.340344	-0.223647	-0.128501	0.195375	-0.151182	0.0466607	0.179625	-0.230467	-0.142941	-0.200691	-0.125424	-0.194437	0.0849716	-0.11345	-0.308546	-0.175479	-0.173645	-0.45958	-0.415047	-0.000489175	-0.314645	-0.32342	-0.251708	-0.00201989	0.0654828	-0.0260573	-0.0634224	0.0561509	-0.112095	-0.0243392	-0.0220726	-0.213427	-0.0629822	-0.267739	-0.188081	-0.147673	-0.1803	-0.0764089	-0.151306	-0.186608	-0.190987	0.213207	0.0535903	-0.0178526	0.203443	-0.140827	-0.0307091	-0.0692196	-0.0487314	0.154512	0.254488	0.561502	0.22726	0.157784	-0.0742544	0.0370191	-0.0193372	-0.0944517	0.157937	0.31323	0.359792	0.0116952	0.0770113	0.230306	0.255611	-0.054822	0.146006	0.0926919	-0.137008	0.238175	0.244082	0.178861	0.509843	0.342234	0.422783	0.242463	0.429509	0.581684	M40 mediumpurple3|0.5817
9804	ZNF503|Q96F45	mediumpurple3	-0.382726	-0.001258	-0.134308	-0.495119	-0.34846	0.196358	0.306799	0.04816	-0.281529	-0.165762	0.000118975	0.201651	0.0458951	0.384737	0.217563	-0.398277	-0.286586	-0.319577	0.231141	0.121148	-0.0864629	0.153219	-0.222822	-0.30506	-0.251893	-0.0482573	-0.0374027	-0.166992	-0.137259	-0.408812	-0.17714	-0.269962	-0.437692	-0.533226	-0.157826	-0.326423	-0.294672	-0.383225	-0.200085	-0.0940698	-0.266206	-0.338562	-0.146363	-0.187609	-0.0527467	0.00174117	-0.284615	-0.1843	-0.405052	-0.342154	-0.512337	-0.0465404	-0.483999	-0.521331	-0.599064	-0.500507	0.196161	-0.25384	-0.178398	-0.355448	-0.583371	-0.164328	-0.401123	-0.483943	0.028642	0.322592	0.50355	0.0110068	0.127096	-0.148675	-0.017927	-0.0622749	-0.162172	0.0439371	0.138587	0.356458	0.0194206	0.204085	0.224301	0.270241	0.0872184	0.111464	0.0106417	0.274209	0.442875	0.458692	0.450902	0.496506	0.364349	0.318624	0.171355	0.474244	0.567886	M40 mediumpurple3|0.5679
3493	HERC2P3|Q9BVR0	mediumpurple3	-0.0833124	0.0547967	0.0526076	-0.373029	-0.357591	0.0707538	0.337597	-0.0528289	-0.260489	-0.209273	0.111582	0.135012	-0.161026	0.194115	0.0652798	-0.455146	-0.403553	-0.305051	0.33032	-0.223173	0.0519363	0.0746121	-0.294313	-0.243205	-0.247265	-0.315187	-0.219517	0.0531746	0.0549152	-0.447125	-0.0535134	-0.207135	-0.559385	-0.512427	0.0210788	-0.35159	-0.349952	-0.322953	-0.127028	0.115429	-0.019454	-0.0889917	-0.0556426	-0.142704	-0.156521	-0.092419	-0.345719	-0.0547962	-0.369224	-0.241469	-0.412048	-0.345026	-0.243683	-0.2445	-0.323542	-0.153216	0.116639	-0.164938	0.201179	0.326599	-0.117931	0.0323861	-0.155877	0.170616	0.123375	0.326212	0.506663	0.20884	0.103609	-0.0558457	0.117406	0.0283533	-0.0875676	0.148842	0.359924	0.475509	0.26853	0.276325	0.385848	0.384219	-0.00328552	0.184062	0.0911548	-0.0145235	0.367641	0.353498	0.266554	0.482534	0.389959	0.482589	0.333752	0.403053	0.558295	M40 mediumpurple3|0.5583
3788	WWC2|Q6AWC2	mediumpurple3	-0.276416	0.136664	-0.0146733	-0.347417	-0.231225	-0.156323	0.12537	-0.190009	-0.333661	-0.358557	-0.0655049	-0.126938	-0.27573	-0.0317902	-0.192632	-0.254732	-0.35457	-0.385948	0.370903	-0.0623171	0.409419	0.292262	-0.176496	0.0437528	-0.0830255	-0.0714697	0.0853188	-0.0885404	-0.037839	-0.07178	0.166533	0.108529	-0.146778	-0.295543	0.0191873	-0.18389	-0.0430513	-0.0723408	0.0140353	0.117274	-0.05151	0.0430052	0.0523865	0.0380958	-0.000776297	0.170202	-0.0536652	-0.186673	-0.269454	-0.163445	-0.321038	-0.297309	-0.20478	-0.0613671	-0.157589	0.00157433	0.170133	-0.0666384	-0.152516	-0.00131101	-0.13146	-0.202204	-0.193929	-0.0919889	0.167534	0.190236	0.288073	0.00701685	-0.0626879	-0.0188647	0.0337905	0.37326	0.246066	0.182517	0.316333	0.341261	0.268847	0.446237	0.26326	0.345425	0.300385	0.375775	0.238724	0.254898	0.41362	0.314545	0.173366	0.424414	0.243257	0.493085	0.356686	0.529188	0.535444	M40 mediumpurple3|0.5354
4812	BTN3A1|O00481	mediumpurple3	-0.164515	0.0788009	0.0617423	-0.295384	-0.259936	-0.0239766	0.130208	-0.100348	-0.176951	-0.121369	0.106609	0.0541287	-0.155982	0.127127	0.00864435	-0.416385	-0.366589	-0.306586	0.248113	-0.0320893	0.164303	0.163483	-0.266579	-0.182715	-0.216939	-0.313354	-0.221917	0.0926152	-0.155013	-0.248511	-0.0627444	-0.139539	-0.382679	-0.40929	0.0136951	-0.28235	-0.178641	-0.179628	-0.0879716	0.0603968	-0.130704	-0.0960889	-0.0621217	-0.0948015	0.0252815	0.0528059	-0.121814	-0.111593	-0.372258	-0.313218	-0.313233	-0.133969	-0.130447	-0.186027	-0.199835	-0.0653586	0.284878	0.0243079	-0.0815157	0.167482	-0.0901313	-0.0539824	-0.0213303	0.024028	0.0498361	0.184161	0.413928	0.202379	0.0745784	-0.0692939	0.0669452	0.0930394	0.0179783	0.201557	0.318015	0.379927	0.132466	0.222264	0.426541	0.372636	0.0900899	0.206646	0.101993	0.173114	0.459102	0.352796	0.269909	0.399088	0.313382	0.442643	0.232749	0.416773	0.531104	M40 mediumpurple3|0.5311
6208	SMAP|O00193	mediumpurple3	-0.0101975	0.0435072	-0.154229	-0.360371	-0.423404	-0.145242	0.111341	-0.0626823	-0.209017	-0.161523	-0.127654	-0.0459018	-0.103683	0.110321	0.119279	-0.169812	-0.229163	-0.1643	0.460917	0.107875	0.293615	0.124341	-0.0187121	-0.00686839	-0.10198	-0.0374056	0.130765	0.132151	0.0813998	-0.187113	-0.155098	-0.075522	-0.171839	-0.286935	-0.265213	-0.125425	-0.137772	-0.338943	-0.12548	-0.128745	-0.483373	-0.340212	-0.375361	-0.336088	0.100247	0.0843639	-0.0387712	0.138296	-0.0647431	-0.147898	-0.338837	-0.215523	-0.247768	-0.340965	-0.306464	-0.242465	0.153405	-0.148427	-0.253241	0.0855727	-0.212791	0.0129481	-0.051072	0.00351963	-0.139309	0.052654	0.16513	-0.0745702	-0.205032	-0.286364	-0.166631	-0.0814144	-0.144725	0.0761483	-0.010112	0.303317	-0.0293814	0.0893841	0.306615	0.313232	0.228044	0.0772451	-0.0373173	0.231855	0.404044	0.226731	0.284077	0.326077	0.121081	0.369223	0.545879	0.543721	0.528638	M40 mediumpurple3|0.5286
7223	PYGO2|Q9BRQ0	mediumpurple3	0.123709	0.0591887	0.114478	-0.146622	-0.215973	0.164202	0.295808	0.187018	0.18717	0.174335	0.340295	0.369791	0.0202084	0.171353	0.159188	-0.20402	-0.210864	-0.0464772	0.157739	-0.134636	0.176774	-0.0488106	-0.229842	-0.421709	-0.382851	-0.0616059	-0.0676769	0.0449455	0.220733	-0.360356	-0.147658	-0.277495	-0.272481	-0.366427	-0.177057	0.00249753	-0.280088	-0.353004	-0.162416	-0.00548918	-0.145643	-0.0832948	-0.15321	-0.267685	0.226127	0.1972	0.0591761	0.35388	0.0418981	0.152947	-0.114912	-0.124044	-0.365484	-0.257161	-0.381198	-0.325289	0.374163	-0.0174819	-0.11082	0.0320699	-0.348911	-0.144736	-0.354412	-0.259125	0.0818286	0.330705	0.427416	0.165355	-0.0189534	-0.0957728	-0.0301413	-0.316918	-0.359792	0.165204	0.138682	0.384073	-0.0851603	-0.149385	0.215357	0.238153	-0.00344236	-0.181897	-0.162849	-0.10541	0.341146	0.211496	0.161741	0.357951	0.316291	0.224271	0.436239	0.481111	0.513492	M40 mediumpurple3|0.5135
8798	LENG9|Q96B70	mediumpurple3	-0.121252	0.0795673	0.106826	-0.241434	-0.232393	0.0510987	0.15906	-0.00725003	-0.158699	-0.041256	0.176039	0.191375	-0.199406	-0.023624	-0.0722022	-0.455013	-0.369903	-0.244312	0.203087	-0.100376	0.123868	0.127029	-0.290872	-0.138508	-0.19773	0.0939006	0.0797664	0.11414	-0.0605804	-0.37233	-0.15572	-0.165107	-0.335678	-0.469015	0.0373844	-0.117771	-0.116143	-0.135005	-0.00223423	0.0540741	-0.0449614	-0.0749531	0.00134473	-0.0665786	0.00882081	0.122566	-0.0745895	-0.128011	-0.211047	-0.184679	-0.3003	-0.206834	-0.137945	-0.126296	-0.208251	-0.148745	0.215317	-0.0172384	-0.0223003	0.0835568	-0.166269	-0.0581493	-0.11439	-0.0538895	0.268499	0.362589	0.411677	0.083022	-0.100885	-0.068508	0.0105894	0.0963687	0.0185466	0.146481	0.305984	0.392158	0.104412	0.187428	0.268778	0.3137	0.154503	0.266155	0.196501	-0.0154386	0.290092	0.218789	0.0951816	0.354959	0.317189	0.38778	0.224422	0.324272	0.473184	M40 mediumpurple3|0.4732
2805	MYL3|P08590	mediumpurple3	-0.0753966	-0.0145524	-0.145977	-0.34891	-0.404726	-0.0362731	0.106007	-0.0716402	-0.270268	-0.178471	-0.13013	-0.00109678	-0.0233064	0.176384	0.133847	-0.119729	-0.248713	-0.205731	0.337147	0.0438552	0.149573	0.0696399	-0.0528125	-0.0933885	-0.143745	-0.00279003	0.106094	0.057217	0.13257	-0.216362	-0.0963077	-0.0465214	-0.258756	-0.291702	-0.26935	-0.134991	-0.215053	-0.382987	-0.14087	-0.0533496	-0.277761	-0.282246	-0.240389	-0.250267	-0.0359415	0.0130717	-0.12257	-0.0143137	-0.154424	-0.158496	-0.438609	-0.188331	-0.339802	-0.37942	-0.397251	-0.294778	-0.00543473	-0.314014	-0.0819049	0.0524925	-0.151311	0.0403007	-0.095094	0.0325859	-0.030136	0.118988	0.325867	0.0271401	-0.0230453	-0.185074	-0.0969088	-0.085312	-0.205409	0.0237005	-0.0656692	0.230644	-0.0458787	0.162736	0.355075	0.292455	0.0953254	0.0806075	0.00645658	0.225575	0.397243	0.354541	0.329804	0.316256	0.154584	0.375789	0.278455	0.388191	0.46116	M40 mediumpurple3|0.4612
9802	DUSP1|P28562	mediumpurple3	0.036022	0.0849675	-0.0826099	-0.266191	-0.337919	-0.0940236	0.342483	0.134235	-0.00283263	0.0345312	0.190584	0.174845	0.0155004	0.0575789	0.0951256	-0.166212	-0.159498	-0.0778477	0.335007	0.0789647	0.210226	0.195098	-0.0596919	-0.0890477	-0.0993729	0.0517496	0.0415835	0.205888	0.0974948	-0.141045	-0.0275062	-0.134854	-0.237192	-0.255354	-0.147925	-0.189641	-0.257784	-0.296406	-0.209839	-0.211299	-0.119147	-0.165439	-0.226911	-0.259454	0.0761928	0.0532202	-0.112053	0.0702622	-0.0247652	-0.0233876	-0.167151	-0.0617939	-0.0650813	-0.184958	-0.193868	-0.137707	0.342258	0.022609	-0.0241785	-0.00418939	-0.262975	0.0812682	-0.0910992	-0.0542964	0.188704	0.419018	0.183043	-0.141258	-0.178368	-0.207754	-0.0364307	0.0546338	-0.121606	-0.0471677	0.115643	0.24643	-0.0696766	0.0386703	-0.000904077	0.108432	0.024801	-0.0264537	-0.153204	-0.0742664	0.192137	0.0165064	0.0478445	0.379827	0.275018	0.345991	0.369915	0.365126	0.448593	M40 mediumpurple3|0.4486
9200	SELENON|Q9NZV5	mediumpurple3	-0.0144048	0.110097	0.0865102	-0.255756	-0.248816	0.0316693	0.257808	0.061889	-0.112941	-0.0460751	0.155932	0.182804	-0.0112911	0.186661	0.174512	-0.295426	-0.226456	-0.133169	0.29658	0.0372083	-0.124124	0.0254043	-0.127745	-0.153808	-0.152931	0.0180857	0.0496294	0.078372	-0.012726	-0.405419	-0.260599	-0.26434	-0.353417	-0.336623	-0.203094	-0.150612	-0.218872	-0.308049	-0.0450087	-0.0165891	-0.221739	-0.197869	-0.24761	-0.258446	-0.00696903	-0.0626253	-0.283525	0.142619	-0.126763	-0.253895	-0.263252	0.0468172	-0.117295	-0.251702	-0.251335	-0.228187	0.212148	-0.093826	-0.145829	0.239161	-0.0864318	-0.0494351	0.0523519	0.0619852	0.146303	0.323188	0.387427	0.155669	0.0468571	-0.132065	0.00553646	-0.121745	-0.224088	0.118598	0.160047	0.260894	-0.0479389	0.103498	0.317348	0.343601	0.0525874	0.162896	0.0261952	0.141225	0.324446	0.315318	0.318512	0.361693	0.303127	0.362017	0.245052	0.311889	0.441913	M40 mediumpurple3|0.4419
8031	FAM13C|Q8NE31	mediumpurple3	-0.109468	0.0779349	-0.0865732	-0.190766	-0.210351	-0.235654	0.0493733	-0.0922757	-0.11608	-0.105828	0.128973	-0.00181548	-0.209908	-0.079589	-0.198044	-0.277361	-0.165044	-0.194136	0.30533	0.00107188	0.18814	0.155876	-0.0253353	-0.114083	-0.0514364	-0.205848	0.100323	-0.358038	-0.143	-0.294103	-0.124918	-0.0228659	-0.171163	-0.185129	0.0506738	-0.0592902	-0.0543899	-0.0782806	-0.115167	-0.0293987	-0.14734	-0.0456721	-0.127247	-0.0726027	0.136375	0.190318	0.00584512	0.128013	-0.105824	-0.11192	-0.135114	-0.0483522	0.030457	-0.0202246	0.0069038	0.0687496	0.288568	0.214447	-0.170374	0.0624645	-0.0674166	0.100336	0.0368818	-0.0504172	-0.00480583	0.0717489	0.0949533	-0.103069	-0.134295	-0.0143925	0.127477	0.057688	0.0617562	0.194559	0.336094	0.334913	0.202698	0.129352	0.0824414	0.254577	0.193638	0.0981171	0.0331778	0.128575	0.238588	0.0480661	0.0458283	0.309272	0.283844	0.151505	0.333353	0.408458	0.435274	M40 mediumpurple3|0.4353
6373	THUMPD1|Q9NXG2	mediumpurple3	-0.0425164	-0.0605274	-0.298633	-0.346022	-0.486618	-0.0756621	0.114616	-0.0422078	-0.150143	-0.112073	-0.140682	-0.0432943	0.106787	0.184125	0.160921	0.114494	0.0604658	-0.0529478	0.394134	0.135651	0.340849	0.303405	0.252411	0.0470373	0.111779	-0.152534	-0.010311	0.198545	-0.075483	-0.121146	-0.110847	-0.0339551	-0.16269	-0.109047	-0.23429	-0.229141	-0.265179	-0.369902	-0.309508	-0.241272	-0.33615	-0.329465	-0.339249	-0.35981	-0.0533634	-0.0569612	-0.164691	0.0168568	-0.167398	-0.167345	-0.342141	-0.109332	-0.21053	-0.309299	-0.265041	-0.21888	0.0323648	-0.15694	-0.0916399	-0.0778638	-0.281005	0.0300771	-0.108824	-0.0857397	-0.14316	0.0293067	0.160138	-0.0753311	-0.111003	-0.328557	-0.24669	0.00137259	-0.144974	-0.0241736	-0.0459933	0.102896	-0.0648612	0.0649298	0.159358	0.115516	-0.0339781	0.089449	-0.141109	0.0980449	0.267246	0.160035	0.246843	0.335071	0.0599471	0.388055	0.443743	0.414025	0.431125	M40 mediumpurple3|0.4311
8647	RAB11FIP3|O75154	mediumpurple3	0.0618127	0.314745	0.162208	-0.106468	-0.0979345	0.010507	0.184514	0.0217132	-0.124887	-0.044364	0.0724346	0.134777	-0.195147	-0.0411647	0.0139427	-0.442032	-0.270861	-0.148961	0.359604	0.0347425	0.196335	0.219746	-0.122639	0.167848	0.0124578	0.0639039	-0.113065	0.0680436	-0.0280512	-0.342509	-0.197745	0.0336126	-0.165829	-0.247924	-0.114573	-0.183337	-0.0157901	-0.111944	0.179401	0.0273851	-0.109451	-0.0883628	-0.223263	-0.153534	-0.107891	0.103203	-0.137806	-0.129707	-0.159285	-0.223202	-0.197071	-0.150441	0.028226	-0.0205231	0.0249275	0.082326	0.0838128	-0.0803614	-0.047388	0.151517	0.0150788	-0.0126425	0.0704352	0.104225	0.0216633	0.024935	0.129027	-0.0845646	-0.352805	-0.302193	-0.258928	0.100836	0.09968	0.0525543	0.148513	0.219351	-0.0294667	0.232206	0.211875	0.425499	0.37566	0.21463	0.181147	0.227148	0.246001	0.0927473	0.0745691	0.236656	0.0256611	0.388521	0.448634	0.385448	0.393936	M40 mediumpurple3|0.3939
7772	FOXO1|Q12778	mediumpurple3	0.0807577	0.354566	0.250553	-0.0248605	0.0478227	0.0928869	0.164338	0.0441266	-0.0388966	-0.0187525	0.173148	0.169052	-0.15658	-0.00896995	0.0212855	-0.279448	-0.165847	-0.0740107	0.292278	-0.00607322	0.00639142	0.0593884	-0.120907	-0.161972	-0.140656	-0.192548	-0.0206222	-0.254935	-0.316514	-0.416283	-0.209229	-0.0655257	-0.132651	-0.196452	-0.165661	-0.00688641	0.047586	-0.12442	0.288573	0.137786	-0.179151	-0.0329936	-0.107021	-0.0730093	0.135249	0.343218	0.042191	0.0254882	-0.0566347	0.0532395	-0.13504	-0.0822022	-0.138303	-0.10162	-0.126308	-0.122267	0.120099	-0.176019	-0.250498	-0.0465512	-0.0374852	-0.228463	-0.117788	-0.105228	0.0757608	0.109027	0.129255	0.008083	-0.122256	-0.0148242	-0.0566453	-0.0942305	-0.0375582	0.125329	0.0907755	0.198035	0.13514	0.229504	0.212233	0.395792	0.337262	0.163198	0.18758	0.242618	0.180726	0.171165	0.117973	0.192143	0.0850901	0.0503106	0.260315	0.404127	0.372169	M40 mediumpurple3|0.3722
9398	PARD6A|Q9NPB6	mediumpurple3	0.0106035	0.208794	0.144666	-0.0877426	-0.0539637	0.125729	0.100484	-0.0167199	-0.105977	0.0166179	0.0872142	0.0800598	-0.167674	0.0122486	-0.000860633	-0.447245	-0.198541	-0.126207	0.169449	0.0526391	0.0144417	0.145566	-0.139499	-0.0115476	-0.0122124	-0.193201	-0.195287	-0.13532	-0.221192	-0.357618	-0.236238	-0.177729	-0.238592	-0.293785	0.0675755	-0.159963	-0.0599894	-0.0508963	0.0973476	0.0277551	0.0458317	-0.101354	-0.115625	-0.0536088	-0.0060226	0.0410488	-0.110317	-0.169514	-0.206442	-0.186582	-0.0699366	-0.0662231	0.110213	-0.029514	0.029259	0.098575	0.0281881	0.057185	0.258763	0.171255	0.0205463	0.283696	0.102964	0.0471214	-0.0279249	-0.0300963	0.162966	0.0492655	-0.10547	-0.193646	-0.108546	0.208685	0.178943	0.0977714	0.2847	0.280052	0.0642252	0.145926	0.204589	0.338481	0.158703	0.342377	0.205305	0.106429	0.203702	0.107022	0.0936988	0.194033	0.112465	0.200757	0.218068	0.292884	0.358995	M40 mediumpurple3|0.359
3981	CD99|P14209	mediumpurple3	0.0527785	0.0595458	0.0495488	-0.1119	-0.177828	-0.0163333	0.203592	0.108889	-0.00443441	0.0764428	0.132332	0.218667	-0.0165034	0.0503192	0.0805205	-0.431657	-0.0933498	-0.0282728	0.179456	0.102938	-0.205468	0.0966294	-0.0165144	-0.0420929	0.0297658	-0.158418	-0.0887946	-0.0605963	-0.170961	-0.714551	-0.650893	-0.284696	-0.345865	-0.246237	-0.0890719	-0.12825	-0.190978	-0.226509	-0.0711309	-0.0974214	-0.105997	-0.199808	-0.284973	-0.263969	-0.0993296	-0.0907352	-0.274856	0.211143	-0.00430778	-0.240765	-0.0961678	0.182784	0.105202	-0.115561	0.0161162	-0.0863861	0.215547	0.115629	0.00611288	0.317348	0.0351407	0.0607968	0.24256	0.177604	-0.0423324	0.140648	0.188853	-0.0100464	-0.158965	-0.240665	-0.104468	-0.116557	-0.184598	0.0375252	0.202008	0.208271	-0.193823	-0.167552	0.147818	0.219125	0.0538721	0.0215077	-0.028814	0.0378626	0.119343	0.0454041	0.107426	0.301612	0.178883	0.118666	0.332649	0.253997	0.354437	M40 mediumpurple3|0.3544
7570	MPG|P29372	mediumpurple3	-0.0434135	-0.0158226	0.0560468	-0.140009	-0.0252242	-0.117897	0.082584	-0.153864	-0.05135	-0.156466	0.161434	0.00293399	-0.184305	0.00198457	-0.084834	-0.115778	-0.233342	-0.193997	-0.087565	-0.350339	0.151611	-0.0411665	-0.246508	-0.20201	-0.229195	-0.161262	-0.295855	-0.00170205	-0.0930196	-0.242141	0.0750225	0.148999	-0.0705052	-0.0513343	0.0677779	-0.0262282	-0.0292892	-0.0394953	0.0743525	0.268985	0.194668	0.287107	0.242189	0.201609	-0.0142136	0.209747	0.0241939	0.255269	0.00789611	0.0991706	0.0083864	-0.0751513	-0.194499	0.0128883	-0.165238	-0.0149177	0.0799263	0.0271201	0.0329284	0.0854062	0.00342913	-0.140981	-0.332184	-0.0626607	0.233259	0.194452	0.351619	0.306189	0.164398	0.19808	0.157282	-0.0617968	0.0503869	0.171795	0.209147	0.361041	0.188061	0.166052	0.190516	0.251901	0.0700934	-0.04057	0.11343	-0.143535	0.239116	0.194264	0.025756	0.0924193	0.116437	0.187382	0.263022	0.219767	0.342424	M40 mediumpurple3|0.3424
6995	DISC1|Q9NRI5	mediumpurple3	-0.258639	0.0908443	-0.0753308	-0.291669	-0.170118	-0.105376	0.079671	-0.103871	-0.282178	-0.295285	-0.246268	-0.145734	-0.145162	-0.0224264	-0.0726492	-0.221612	-0.187059	-0.256635	0.29436	0.205732	0.182007	0.335145	-0.000289661	0.220029	0.0945022	0.0167538	0.0646063	-0.0769748	-0.01311	-0.0669342	-0.0684384	0.0587119	-0.0386976	-0.181685	-0.0299502	-0.108665	-0.00933443	-0.0790085	0.0203588	-0.0674487	-0.191885	-0.187812	-0.145314	-0.0709287	-0.0236583	0.0610515	-0.0940254	-0.133606	-0.117406	-0.278642	-0.248902	0.029902	-0.130662	-0.14354	-0.104714	-0.0985411	0.195956	-0.0357165	-0.189947	-0.0997953	-0.132966	-0.208046	0.0111017	-0.12614	-0.136139	-0.02259	0.0323516	-0.175933	-0.188451	-0.224724	-0.158129	0.306019	0.183401	0.0451009	0.119615	0.112493	-0.093885	0.171089	0.165252	0.253027	0.285076	0.326586	0.197922	0.331525	0.282304	0.153378	0.136673	0.290489	0.0508991	0.330089	0.24632	0.378077	0.330418	M40 mediumpurple3|0.3304
9707	TMEM88|Q6PEY1	mediumpurple3	-0.0317595	-0.0282293	0.00919756	-0.082361	-0.126441	-0.023037	-0.0870877	-0.196841	-0.0751343	-0.123994	-0.0463556	-0.0963816	-0.214776	-0.06656	-0.159698	-0.129701	-0.174072	-0.160906	0.228826	-0.108986	0.231198	0.0049149	-0.0954623	-0.0355545	-0.0927053	-0.188549	-0.183781	-0.0511587	0.114106	-0.121561	-0.0103837	-0.0389636	-0.0110766	-0.167037	0.0594087	0.0882943	0.0187433	-0.0218839	-0.0295596	0.0590216	-0.0154591	-0.0172267	-0.0976664	-0.106252	0.170783	0.0938214	0.0706656	0.113074	0.0864268	-0.052367	-0.0279999	-0.0383816	-0.0367572	0.0345259	0.0177538	0.10553	0.135048	0.0572181	0.126986	0.125963	-0.0098822	0.0482683	-0.0696115	-0.0263393	-0.0601839	-0.0870324	0.10348	0.0906155	-0.0652582	-0.0557597	-0.0195816	0.0789552	0.0998592	0.232968	0.226761	0.318874	0.22736	0.06299	0.20379	0.172858	0.077527	0.233201	0.118924	0.0338743	0.245672	0.0978377	0.0620847	0.186394	0.140914	0.180798	0.303236	0.34242	0.300466	M40 mediumpurple3|0.3005
5088	PPCS|Q9HAB8	yellow	0.788862	0.426874	0.0730515	0.694376	0.311951	0.397573	0.437031	0.812209	0.772211	0.813385	0.303295	0.506607	0.684029	0.14045	0.504018	0.468553	0.848835	0.973773	-0.120084	0.198049	-0.198624	0.188508	0.514238	0.135826	0.46261	0.188568	0.129189	0.189758	0.200748	0.0568427	-0.30431	-0.0832172	0.028376	0.465485	-0.347982	-0.260421	-0.306166	-0.165148	-0.0472641	-0.360798	0.0224383	-0.113851	-0.24444	-0.153414	-0.3973	-0.253891	-0.176944	-0.0768919	0.011641	0.418866	0.43913	0.141654	0.388178	-0.00269368	0.2248	-0.0299853	-0.317724	-0.000216641	0.0448429	-0.0170576	0.13792	0.287348	0.395983	0.325382	0.0320455	-0.0166391	-0.334955	-0.349818	-0.301267	-0.372623	-0.432617	-0.218256	-0.325803	-0.68087	-0.519822	-0.781705	-0.555473	-0.526769	-0.712284	-0.543736	-0.581688	-0.533947	-0.474147	-0.564792	-0.816417	-0.609044	-0.368649	-0.193525	-0.417314	-0.321123	-0.21542	-0.6033	-0.530935	M4 yellow|0.9738
5210	UCHL3|P15374	yellow	0.84131	0.464989	0.0361821	0.633175	0.190286	0.391005	0.521254	0.855942	0.765012	0.813562	0.342193	0.566763	0.692436	0.181929	0.547843	0.403831	0.813617	0.96622	0.0387623	0.241691	-0.0977523	0.269254	0.526508	0.0888001	0.459165	0.202353	0.173487	0.172748	0.288566	-0.0536329	-0.35993	-0.0904122	-0.0739199	0.392995	-0.483338	-0.292906	-0.405548	-0.324347	-0.108703	-0.402931	-0.0524551	-0.181152	-0.366361	-0.263598	-0.39867	-0.192667	-0.176729	-0.0358267	-0.000731234	0.42041	0.336106	0.0920458	0.336147	-0.100665	0.150744	-0.0917864	-0.259442	-0.0506165	0.00387946	-0.00148192	0.0960485	0.346634	0.410501	0.349503	0.0320672	0.0535208	-0.289937	-0.425747	-0.403253	-0.471969	-0.503123	-0.254785	-0.412534	-0.735407	-0.541202	-0.738649	-0.629094	-0.507823	-0.65789	-0.453681	-0.536259	-0.56501	-0.496676	-0.508354	-0.723013	-0.559186	-0.324797	-0.0814337	-0.372394	-0.233233	-0.0799195	-0.496757	-0.399135	M4 yellow|0.9662
4170	DUSP3|P51452	yellow	0.781439	0.363533	0.00319209	0.649485	0.234214	0.376981	0.448226	0.813561	0.758035	0.797167	0.294872	0.504744	0.701903	0.12841	0.489979	0.500952	0.858499	0.965238	-0.0513087	0.247187	-0.0921903	0.26058	0.562492	0.15313	0.499961	0.293036	0.185811	0.248351	0.343856	0.0879385	-0.253492	-0.0338378	0.0425632	0.480794	-0.4007	-0.2264	-0.346315	-0.229159	-0.118601	-0.416999	0.0340623	-0.130587	-0.280029	-0.209376	-0.394503	-0.24163	-0.156483	-0.0503248	0.0568586	0.42257	0.40204	0.126517	0.377581	-0.017658	0.210614	-0.0357483	-0.284865	-0.0134207	0.0734155	-0.070773	0.0860835	0.342745	0.389405	0.308115	0.0579243	0.0478621	-0.369947	-0.44033	-0.357051	-0.407635	-0.45643	-0.205552	-0.359843	-0.749428	-0.559973	-0.785379	-0.602617	-0.530028	-0.738855	-0.583748	-0.566716	-0.594639	-0.507775	-0.55938	-0.796908	-0.629898	-0.397326	-0.156866	-0.38916	-0.292472	-0.15734	-0.601107	-0.522824	M4 yellow|0.9652
3068	OTUB1|Q96FW1	yellow	0.818233	0.462983	0.138805	0.731299	0.340073	0.399596	0.414009	0.785413	0.799024	0.800275	0.346158	0.51838	0.611701	0.0856836	0.456266	0.40348	0.807547	0.956711	-0.103281	0.155689	-0.159273	0.196224	0.477485	0.0951493	0.435249	0.157528	0.097793	0.168629	0.238909	0.00874724	-0.322	-0.0366937	0.0256906	0.469478	-0.326558	-0.206381	-0.278786	-0.150392	0.00483073	-0.300913	0.0708282	-0.0511831	-0.21879	-0.112506	-0.345484	-0.176654	-0.0964151	-0.018973	0.074375	0.449305	0.463187	0.11248	0.382116	0.0278778	0.241438	0.00376803	-0.267818	0.0303673	0.0602518	-0.0215481	0.14998	0.261849	0.365334	0.295204	0.0102979	-0.0367364	-0.339318	-0.33716	-0.338135	-0.348002	-0.422158	-0.2194	-0.292338	-0.651674	-0.500222	-0.743174	-0.562604	-0.546999	-0.66527	-0.478563	-0.503038	-0.514008	-0.388746	-0.543381	-0.810646	-0.612771	-0.413127	-0.215198	-0.430171	-0.348728	-0.188991	-0.580164	-0.542511	M4 yellow|0.9567
6286	COMMD4|Q9H0A8	yellow	0.848866	0.523335	0.150263	0.690449	0.322651	0.454045	0.466724	0.805655	0.753795	0.790109	0.322167	0.558488	0.643614	0.171795	0.533395	0.427542	0.797002	0.956107	-0.121488	0.146144	-0.147537	0.183767	0.472961	0.118963	0.437728	0.0815528	0.0996125	0.0960187	0.124726	0.0164495	-0.287451	-0.0433157	-0.0295189	0.417135	-0.419861	-0.281172	-0.339396	-0.239876	0.0081139	-0.283691	-0.0448566	-0.143357	-0.248673	-0.14194	-0.420365	-0.198478	-0.184146	-0.0517352	0.000353861	0.405035	0.361961	0.135878	0.262533	-0.105138	0.106952	-0.143984	-0.343019	-0.0654724	-0.0284947	0.0141736	0.148926	0.247685	0.366585	0.335712	0.0523391	-0.0011614	-0.240627	-0.292235	-0.292801	-0.37927	-0.474466	-0.282182	-0.369099	-0.655316	-0.546509	-0.74398	-0.55273	-0.460956	-0.60114	-0.405061	-0.561306	-0.4859	-0.414771	-0.528158	-0.752622	-0.509914	-0.313269	-0.173977	-0.432669	-0.28042	-0.185175	-0.556441	-0.467779	M4 yellow|0.9561
2829	PLPBP|O94903	yellow	0.731563	0.41088	-0.0256304	0.57813	0.20143	0.380235	0.528199	0.864139	0.728717	0.79414	0.28258	0.507071	0.773804	0.263452	0.611937	0.474264	0.861287	0.955844	-0.0205067	0.344302	-0.209621	0.232449	0.54479	0.093726	0.466407	0.271502	0.249254	0.183251	0.222527	0.0668677	-0.352304	-0.141172	-0.0389445	0.42292	-0.463945	-0.328986	-0.395595	-0.284387	-0.146205	-0.472921	-0.063975	-0.204254	-0.347743	-0.250679	-0.391267	-0.257985	-0.216684	-0.0804918	-0.0229684	0.371569	0.346441	0.200682	0.34277	-0.108883	0.133214	-0.118282	-0.23877	-0.0487347	-0.0488758	-0.110445	0.036538	0.309202	0.393589	0.256225	0.00232425	0.0412046	-0.340891	-0.454068	-0.306542	-0.4607	-0.479361	-0.21034	-0.393211	-0.764602	-0.586344	-0.804312	-0.671133	-0.559337	-0.752373	-0.571242	-0.585202	-0.574615	-0.563102	-0.476472	-0.750665	-0.551702	-0.250218	-0.0862759	-0.38688	-0.28643	-0.195502	-0.535239	-0.452381	M4 yellow|0.9558
2132	SMS|P52788	yellow	0.785127	0.376317	0.0337074	0.602248	0.196442	0.389941	0.482318	0.815634	0.746512	0.787726	0.310767	0.495496	0.736248	0.216458	0.586993	0.459351	0.838913	0.955284	0.00350848	0.323589	-0.191053	0.205346	0.552282	0.0963702	0.455819	0.255975	0.244522	0.284604	0.278207	0.05443	-0.320461	-0.131395	-0.032765	0.423934	-0.454383	-0.294285	-0.378693	-0.282753	-0.120836	-0.445174	-0.0457196	-0.22059	-0.35795	-0.295762	-0.375333	-0.290017	-0.215531	-0.0705386	-0.0125781	0.344188	0.347565	0.160928	0.386582	-0.0923709	0.165284	-0.0765111	-0.268515	-0.0710364	0.0369431	0.00542559	0.106689	0.347918	0.466953	0.378129	-0.0115344	0.0249405	-0.344246	-0.396108	-0.281415	-0.436897	-0.452531	-0.288686	-0.440368	-0.74545	-0.585307	-0.779694	-0.640065	-0.550134	-0.671992	-0.553295	-0.589234	-0.567991	-0.539507	-0.478918	-0.742397	-0.559911	-0.280029	-0.116595	-0.364116	-0.277006	-0.216994	-0.558699	-0.482018	M4 yellow|0.9553
1883	CCDC22|O60826	yellow	0.802497	0.463958	0.127322	0.683741	0.328378	0.451676	0.426143	0.794147	0.736525	0.817456	0.310499	0.53816	0.657424	0.128276	0.499999	0.511427	0.813721	0.949367	-0.162738	0.138613	-0.0892071	0.198687	0.491948	0.174886	0.454792	0.213016	0.149261	0.214347	0.191512	0.10041	-0.224543	0.0153158	0.0619858	0.473783	-0.394241	-0.228697	-0.306609	-0.194901	0.00117461	-0.297799	0.0110455	-0.0997348	-0.162636	-0.117634	-0.40971	-0.171199	-0.141671	-0.0717465	0.0481849	0.433957	0.389107	0.1437	0.284171	-0.0556787	0.120876	-0.14283	-0.367597	-0.0607042	0.0036006	-0.0488634	0.126516	0.232301	0.345512	0.309403	0.138178	0.0419451	-0.244791	-0.302206	-0.2721	-0.341006	-0.470985	-0.213383	-0.337113	-0.667469	-0.56509	-0.772383	-0.548936	-0.438645	-0.66259	-0.488305	-0.553094	-0.494521	-0.427048	-0.568433	-0.78444	-0.546792	-0.364212	-0.199778	-0.445465	-0.266077	-0.188874	-0.591958	-0.499778	M4 yellow|0.9494
3014	PAFAH1B3|Q15102	yellow	0.7791	0.385362	-0.0552011	0.615843	0.249883	0.31926	0.373931	0.756693	0.649597	0.715946	0.143184	0.366147	0.694376	0.185769	0.546101	0.499745	0.858894	0.94588	-0.0899192	0.324044	-0.205732	0.160034	0.589846	0.230735	0.546755	0.200953	0.232235	0.0953683	0.179285	0.114484	-0.325142	-0.0217888	0.0611718	0.531145	-0.464438	-0.240609	-0.286139	-0.209555	-0.0646038	-0.403547	-0.0841353	-0.197169	-0.343777	-0.196241	-0.410398	-0.27356	-0.160667	-0.0567743	0.0393012	0.361934	0.362822	0.235118	0.396792	-0.0689854	0.214618	-0.0305797	-0.396657	-0.0863601	-0.019464	0.0204174	0.243557	0.389344	0.549657	0.459594	-0.104256	-0.141106	-0.436083	-0.424955	-0.304116	-0.423676	-0.495777	-0.216976	-0.344488	-0.757731	-0.665748	-0.85603	-0.657911	-0.508151	-0.696366	-0.532416	-0.540776	-0.518688	-0.497782	-0.397854	-0.766005	-0.565659	-0.279919	-0.239505	-0.513356	-0.361656	-0.250873	-0.608337	-0.548971	M4 yellow|0.9459
1628	LRRC40|Q9H9A6	yellow	0.820761	0.423191	0.10055	0.71178	0.309781	0.344247	0.380535	0.754937	0.799505	0.807872	0.337726	0.486966	0.62169	0.083237	0.450114	0.394589	0.810474	0.944242	-0.0840188	0.19227	-0.161683	0.146043	0.507518	0.0847825	0.434436	0.146164	0.0967578	0.101996	0.205994	-0.0475492	-0.398304	-0.0719243	0.039639	0.471997	-0.333491	-0.156572	-0.27386	-0.17081	-0.0208985	-0.341277	0.0784824	-0.0741202	-0.296698	-0.186813	-0.293526	-0.124752	-0.0645238	0.0221361	0.099589	0.466349	0.497663	0.180759	0.43677	0.0487088	0.29216	0.0529271	-0.239857	0.0653254	0.104386	0.0170565	0.197029	0.367185	0.415861	0.312407	-0.0520413	-0.0944615	-0.368891	-0.362866	-0.385079	-0.390944	-0.449048	-0.270178	-0.33641	-0.628744	-0.466619	-0.715948	-0.598568	-0.611649	-0.664858	-0.454848	-0.496039	-0.542283	-0.436413	-0.514119	-0.767297	-0.630758	-0.401762	-0.206731	-0.426932	-0.390933	-0.119948	-0.517635	-0.477647	M4 yellow|0.9442
3730	ATG4B|Q9Y4P1	yellow	0.812378	0.473928	0.154014	0.711383	0.299039	0.538722	0.512947	0.864297	0.799263	0.849439	0.391535	0.622192	0.712972	0.268208	0.608724	0.380319	0.749208	0.942672	-0.108172	0.226256	-0.239597	0.123939	0.39832	0.0105316	0.343343	0.181751	0.132267	0.169394	0.236838	0.000254538	-0.297327	-0.158567	-0.105845	0.335991	-0.463871	-0.318639	-0.390212	-0.278981	-0.0507699	-0.340815	-0.0401475	-0.188993	-0.297925	-0.21748	-0.393952	-0.269936	-0.199916	-0.137398	-0.0640883	0.397562	0.337028	0.0763582	0.281313	-0.137498	0.0967791	-0.133674	-0.318994	-0.121358	0.00506868	-0.00438808	0.0969595	0.288737	0.378948	0.328986	0.0480325	0.0549696	-0.251956	-0.31313	-0.225106	-0.381781	-0.408954	-0.338168	-0.444194	-0.711253	-0.56938	-0.739767	-0.585039	-0.501109	-0.615067	-0.505138	-0.618751	-0.559778	-0.483404	-0.506732	-0.729488	-0.478357	-0.244328	-0.119708	-0.343258	-0.301968	-0.285894	-0.593767	-0.489984	M4 yellow|0.9427
6825	PGGT1B|P53609	yellow	0.781296	0.371855	0.0406415	0.614989	0.245925	0.256032	0.418044	0.751861	0.741113	0.743894	0.285107	0.426091	0.645089	0.11157	0.487783	0.461445	0.841302	0.942312	-0.0449268	0.235348	-0.21385	0.154713	0.571197	0.16081	0.479036	0.143864	0.198696	0.150831	0.168265	0.00659585	-0.396139	-0.0763788	0.0356353	0.490986	-0.377003	-0.197709	-0.295613	-0.194062	-0.0773416	-0.39525	-0.0926042	-0.16757	-0.32714	-0.229055	-0.293465	-0.232525	-0.151051	0.113482	0.10592	0.412691	0.432768	0.19403	0.38518	-0.0325734	0.214112	-0.0666482	-0.221328	0.0440034	-0.0773018	0.0478912	0.155483	0.306364	0.478027	0.373479	-0.070771	-0.0634704	-0.3801	-0.385678	-0.318209	-0.363708	-0.383857	-0.306881	-0.39276	-0.636491	-0.522793	-0.760915	-0.592275	-0.621984	-0.678277	-0.516931	-0.533995	-0.560795	-0.514574	-0.492177	-0.791469	-0.619611	-0.336257	-0.165879	-0.394055	-0.376883	-0.126914	-0.498263	-0.4883	M4 yellow|0.9423
859	CLIC4|Q9Y696	yellow	0.681919	0.317239	-0.0931332	0.521107	0.087755	0.398986	0.596447	0.875499	0.722488	0.770081	0.307976	0.552717	0.820659	0.306709	0.606688	0.470129	0.880438	0.942249	0.0189719	0.354207	-0.154503	0.334342	0.590758	0.115168	0.517689	0.252024	0.24747	0.210364	0.267129	0.0135978	-0.340276	-0.187323	-0.140637	0.357556	-0.465638	-0.415229	-0.530205	-0.369103	-0.299254	-0.54967	-0.0819905	-0.273201	-0.38302	-0.341916	-0.449104	-0.371652	-0.321243	-0.0880984	-0.106924	0.330217	0.280775	0.125966	0.32846	-0.153093	0.101255	-0.156965	-0.212391	-0.00450523	-0.00881156	-0.0867811	-0.0574334	0.349604	0.406144	0.263011	0.0300758	0.143559	-0.273817	-0.480763	-0.283653	-0.495745	-0.444239	-0.22275	-0.463635	-0.786787	-0.514117	-0.768939	-0.646615	-0.568761	-0.753611	-0.638194	-0.703646	-0.616048	-0.634648	-0.549621	-0.74098	-0.539505	-0.233879	0.0468102	-0.257107	-0.206646	-0.165483	-0.525517	-0.401207	M4 yellow|0.9422
1695	XPOT|O43592	yellow	0.668076	0.229481	-0.0179809	0.59191	0.227092	0.353328	0.431346	0.773445	0.759032	0.759187	0.299444	0.431992	0.793442	0.251668	0.552763	0.566444	0.893233	0.937209	-0.143412	0.304168	-0.291112	0.123181	0.571365	0.0848624	0.457674	0.256798	0.252535	0.210587	0.206169	0.149723	-0.2669	-0.165275	-0.00469224	0.481422	-0.348952	-0.260468	-0.386877	-0.206617	-0.209468	-0.460755	0.025095	-0.164742	-0.265494	-0.240863	-0.340286	-0.370579	-0.231382	-0.0289904	-0.00143197	0.373026	0.425458	0.22836	0.407897	-0.0368943	0.197036	-0.0628063	-0.237159	0.0401174	0.0617935	-0.0221545	0.0904988	0.356653	0.444521	0.29755	-0.020009	0.0270095	-0.342521	-0.343151	-0.109149	-0.319687	-0.301479	-0.304814	-0.453053	-0.692677	-0.514414	-0.816044	-0.619733	-0.632952	-0.751217	-0.684456	-0.722701	-0.622384	-0.606143	-0.542369	-0.799395	-0.565378	-0.267477	-0.141867	-0.301155	-0.387552	-0.343039	-0.64846	-0.573344	M4 yellow|0.9372
3287	SH3GLB1|Q9Y371	yellow	0.72745	0.43475	-0.0320134	0.539342	0.137182	0.362236	0.598784	0.860152	0.70353	0.745987	0.313807	0.554112	0.737013	0.222805	0.55809	0.47679	0.86416	0.936867	0.0207704	0.263626	-0.0562032	0.403799	0.593505	0.133307	0.511081	0.228586	0.230489	0.219848	0.2599	0.00273009	-0.323333	-0.0266103	-0.0902225	0.424457	-0.49118	-0.40044	-0.48176	-0.360748	-0.184806	-0.443036	-0.0829345	-0.20027	-0.321773	-0.240564	-0.480136	-0.279213	-0.288992	-0.0449979	-0.0686943	0.335161	0.27766	0.109823	0.251163	-0.157127	0.06109	-0.178949	-0.256338	-0.0490998	-0.0940947	-0.117483	-0.0363879	0.256775	0.327574	0.241615	0.095662	0.144155	-0.242166	-0.450569	-0.342137	-0.468066	-0.48252	-0.194154	-0.403472	-0.771798	-0.540643	-0.760036	-0.635951	-0.490247	-0.704225	-0.528316	-0.595497	-0.55743	-0.527173	-0.557065	-0.727871	-0.532312	-0.294973	0.011841	-0.337286	-0.136092	-0.0793036	-0.498782	-0.377012	M4 yellow|0.9369
7486	COMMD5|Q9GZQ3	yellow	0.771367	0.483515	0.114628	0.665482	0.299659	0.481565	0.492244	0.832491	0.735517	0.783511	0.307855	0.571508	0.675815	0.171282	0.522731	0.47437	0.797225	0.935427	-0.0965182	0.19127	-0.0521206	0.286355	0.476286	0.144471	0.446749	0.211323	0.17498	0.24094	0.273676	0.110781	-0.179001	0.00243401	0.0200902	0.412573	-0.446475	-0.297092	-0.341944	-0.242669	-0.02404	-0.319167	-0.0367184	-0.133194	-0.210936	-0.152828	-0.447048	-0.197616	-0.182602	-0.158025	-0.0357086	0.394627	0.311047	0.0517618	0.226379	-0.102871	0.0838388	-0.160188	-0.341279	-0.129135	-0.0625489	-0.111046	0.0503995	0.129032	0.297257	0.26271	0.134309	0.0879441	-0.250362	-0.355792	-0.297096	-0.375216	-0.483824	-0.200391	-0.349809	-0.703477	-0.574845	-0.78472	-0.560612	-0.38512	-0.633572	-0.472048	-0.540353	-0.497455	-0.420032	-0.491624	-0.738168	-0.499145	-0.326515	-0.136537	-0.410455	-0.199574	-0.216868	-0.578083	-0.493523	M4 yellow|0.9354
992	RNH1|P13489	yellow	0.702495	0.315756	-0.130398	0.538207	0.136683	0.257388	0.423216	0.767653	0.649123	0.73129	0.187799	0.387746	0.726419	0.14643	0.495848	0.531256	0.915241	0.935165	0.00635349	0.388224	-0.0420907	0.360629	0.695855	0.306182	0.647067	0.255197	0.280811	0.222176	0.21814	0.131778	-0.307815	-0.0010446	0.0608314	0.52813	-0.419409	-0.28893	-0.366698	-0.245506	-0.198755	-0.520716	-0.0560811	-0.230606	-0.353021	-0.272452	-0.407554	-0.274708	-0.187974	-0.0707031	0.0161159	0.32354	0.357328	0.22887	0.446219	-0.041292	0.226697	-0.0281662	-0.28709	0.0407352	0.0160016	-0.0664391	0.108221	0.440847	0.540197	0.373996	-0.0415728	-0.0293883	-0.438761	-0.539592	-0.389424	-0.501467	-0.520655	-0.119763	-0.331494	-0.791204	-0.583202	-0.833552	-0.651208	-0.533154	-0.764485	-0.618302	-0.566315	-0.548885	-0.56173	-0.458162	-0.769906	-0.637211	-0.335651	-0.111071	-0.422301	-0.261263	-0.137431	-0.557608	-0.476325	M4 yellow|0.9352
1120	GCLC|P48506	yellow	0.748197	0.26036	-0.0724165	0.565212	0.152427	0.218875	0.316191	0.687121	0.675744	0.719839	0.204547	0.328516	0.66829	0.10033	0.454631	0.527659	0.879643	0.931602	-0.0220164	0.309744	-0.120132	0.193807	0.656936	0.23657	0.563358	0.214007	0.262848	0.214656	0.193163	0.112409	-0.3209	-0.0702811	0.0893232	0.522154	-0.361976	-0.193482	-0.290212	-0.178765	-0.157524	-0.463797	-0.0572595	-0.212385	-0.362484	-0.281754	-0.315377	-0.282167	-0.141862	0.0208387	0.0885244	0.354621	0.41861	0.23	0.490782	0.00861156	0.286567	0.0305894	-0.286117	0.0673648	0.0645147	0.0747732	0.198205	0.469588	0.57677	0.446604	-0.0749846	-0.0906814	-0.435991	-0.41713	-0.327343	-0.422215	-0.428104	-0.219349	-0.354099	-0.669216	-0.516702	-0.770636	-0.575725	-0.569939	-0.690025	-0.579428	-0.55853	-0.506705	-0.533932	-0.478857	-0.762628	-0.638637	-0.339651	-0.189023	-0.389567	-0.330327	-0.150366	-0.553212	-0.501687	M4 yellow|0.9316
885	PGAM1|P18669	yellow	0.756855	0.358559	-0.0530698	0.628516	0.252466	0.23907	0.294855	0.684669	0.652608	0.695626	0.14789	0.318149	0.596692	0.0252305	0.391363	0.489338	0.88706	0.930319	-0.06009	0.298657	-0.0872055	0.281401	0.664035	0.309598	0.636438	0.176636	0.186014	0.106028	0.195677	0.120648	-0.300195	0.0598152	0.153483	0.585564	-0.329292	-0.162947	-0.210411	-0.109592	-0.0505712	-0.395044	-0.00425321	-0.143714	-0.300806	-0.14163	-0.357605	-0.221197	-0.0982261	-0.0282569	0.0974832	0.364947	0.432685	0.209159	0.47592	0.0498648	0.328941	0.0782032	-0.337489	0.0540531	0.0556461	-0.0154348	0.225211	0.409591	0.54019	0.40104	-0.127918	-0.183653	-0.520868	-0.478838	-0.408934	-0.410693	-0.476006	-0.104698	-0.210615	-0.70448	-0.55577	-0.815388	-0.581332	-0.508092	-0.70844	-0.519496	-0.443603	-0.461059	-0.406864	-0.420652	-0.800765	-0.674445	-0.41686	-0.263738	-0.499894	-0.371247	-0.158068	-0.582747	-0.570732	M4 yellow|0.9303
1091	TWF2|Q6IBS0	yellow	0.751527	0.361461	-0.0264039	0.577432	0.215299	0.329972	0.41505	0.736379	0.674877	0.719864	0.238822	0.426639	0.663033	0.109732	0.465054	0.579386	0.864428	0.929218	-0.089492	0.164539	0.0050016	0.272739	0.610625	0.217107	0.52819	0.234365	0.181667	0.21368	0.271406	0.118834	-0.217412	0.0747969	0.10417	0.551967	-0.393002	-0.20834	-0.333318	-0.218806	-0.0980647	-0.368271	-0.00555325	-0.107899	-0.22341	-0.166197	-0.3685	-0.1838	-0.120822	0.0352853	0.0808044	0.455325	0.392668	0.130469	0.295634	-0.0448234	0.132598	-0.0930634	-0.333788	-0.0132425	0.0208442	-0.0952338	0.0653474	0.283353	0.330352	0.281847	0.0650903	0.0062489	-0.298409	-0.369356	-0.312515	-0.364786	-0.454903	-0.187223	-0.327977	-0.678227	-0.560111	-0.763795	-0.554703	-0.474315	-0.699225	-0.52296	-0.530755	-0.524902	-0.472666	-0.544099	-0.788258	-0.597134	-0.380454	-0.166235	-0.432602	-0.265108	-0.0796959	-0.517726	-0.477092	M4 yellow|0.9292
1810	CCDC93|Q567U6	yellow	0.805629	0.455594	-0.0543059	0.546488	0.125596	0.358294	0.499364	0.796276	0.656871	0.709406	0.19871	0.482548	0.673686	0.200275	0.559045	0.413263	0.829605	0.929023	0.0882304	0.323398	-0.0235394	0.375145	0.598908	0.214585	0.572306	0.172658	0.162007	0.190291	0.202721	-0.00479519	-0.328695	-0.0185223	-0.0489006	0.403101	-0.492024	-0.343405	-0.395797	-0.344735	-0.113271	-0.437914	-0.114125	-0.258044	-0.407124	-0.262938	-0.474182	-0.220267	-0.234851	-0.0993519	-0.0416363	0.305636	0.240756	0.148486	0.295104	-0.153226	0.11592	-0.118045	-0.297089	-0.116958	-0.0133656	-0.0395055	0.0986083	0.315285	0.413751	0.356128	-0.0597217	-0.00766317	-0.356184	-0.487603	-0.432699	-0.549837	-0.589535	-0.170495	-0.342958	-0.776272	-0.603136	-0.733998	-0.633014	-0.435948	-0.630935	-0.419641	-0.487172	-0.50311	-0.457033	-0.418013	-0.65347	-0.515162	-0.270958	-0.0728511	-0.439541	-0.167409	-0.0354127	-0.468348	-0.361594	M4 yellow|0.929
6376	UBE2F|Q969M7	yellow	0.689559	0.266955	0.0108498	0.62403	0.273965	0.367931	0.404872	0.777881	0.739438	0.794859	0.28899	0.472801	0.723455	0.154934	0.490984	0.54546	0.859038	0.928497	-0.152428	0.245944	-0.190476	0.144604	0.549076	0.128038	0.449534	0.281901	0.162284	0.252858	0.323969	0.138275	-0.264007	-0.1033	0.0932441	0.496792	-0.342326	-0.163708	-0.308059	-0.170173	-0.13914	-0.41606	0.0349285	-0.114668	-0.231437	-0.212666	-0.311096	-0.271108	-0.145554	0.00790086	0.0955917	0.420492	0.454351	0.191541	0.373831	0.00544357	0.203675	-0.0615505	-0.240332	0.0370049	0.0455666	-0.0782344	0.0703754	0.287921	0.376743	0.264064	0.0283264	0.0191867	-0.356171	-0.368071	-0.242291	-0.330618	-0.39298	-0.259926	-0.401498	-0.663191	-0.541533	-0.785019	-0.575157	-0.596913	-0.747568	-0.64279	-0.607287	-0.612641	-0.564974	-0.541078	-0.797149	-0.609105	-0.350055	-0.181779	-0.370805	-0.372503	-0.232697	-0.605678	-0.566691	M4 yellow|0.9285
5175	COMMD8|Q9NX08	yellow	0.829188	0.555727	0.1194	0.664828	0.283102	0.486286	0.471973	0.802721	0.682753	0.769037	0.269242	0.57212	0.618892	0.166584	0.524576	0.386273	0.7758	0.928028	-0.0973023	0.172651	-0.0650282	0.314541	0.483083	0.196837	0.503919	0.0856872	0.0762148	0.157683	0.154284	-0.00759737	-0.267942	0.0283188	-0.0389599	0.396149	-0.448928	-0.346778	-0.344861	-0.259868	0.0209098	-0.276723	-0.0461552	-0.174116	-0.247983	-0.114232	-0.536625	-0.233909	-0.246645	-0.1668	-0.0768816	0.305896	0.260287	0.0989401	0.236878	-0.137073	0.0867191	-0.148558	-0.43015	-0.14471	-0.0153008	-0.0161603	0.140523	0.215466	0.368962	0.364801	0.0915061	0.0198946	-0.230545	-0.330068	-0.338576	-0.432236	-0.542547	-0.166101	-0.289997	-0.711225	-0.573391	-0.744096	-0.546955	-0.334391	-0.559169	-0.367413	-0.513918	-0.41407	-0.342873	-0.47846	-0.707531	-0.469915	-0.303979	-0.146354	-0.456254	-0.170166	-0.160873	-0.566209	-0.435816	M4 yellow|0.928
461	UBA6|A0AVT1	yellow	0.709702	0.353319	0.0457012	0.60446	0.192776	0.440366	0.575992	0.89889	0.80001	0.848811	0.402745	0.604754	0.780868	0.273764	0.603511	0.388567	0.782189	0.927595	-0.0173576	0.339458	-0.237831	0.199861	0.456096	0.0332793	0.380896	0.307754	0.24149	0.248059	0.279871	0.00530777	-0.343004	-0.243549	-0.123582	0.307223	-0.447543	-0.340067	-0.4596	-0.317887	-0.202578	-0.496669	-0.0464678	-0.235278	-0.352829	-0.335501	-0.347795	-0.301506	-0.233829	-0.104631	-0.0598183	0.380733	0.344873	0.134418	0.360474	-0.116544	0.134869	-0.127467	-0.158971	-0.00985065	0.00101908	-0.0374394	-0.00551738	0.314541	0.424241	0.281745	0.0564981	0.161732	-0.280141	-0.421638	-0.255442	-0.436688	-0.379989	-0.302833	-0.500046	-0.740703	-0.503716	-0.74766	-0.648479	-0.592576	-0.722011	-0.618566	-0.658012	-0.642781	-0.619308	-0.525689	-0.739687	-0.546989	-0.257983	-0.00384225	-0.235618	-0.266743	-0.232529	-0.544737	-0.438253	M4 yellow|0.9276
3340	VPS29|Q9UBQ0	yellow	0.864398	0.499718	0.136979	0.718831	0.341526	0.359411	0.328277	0.704803	0.710337	0.728042	0.245033	0.441627	0.516841	0.00848181	0.390091	0.417501	0.775727	0.926577	-0.104418	0.0890543	-0.0694372	0.218716	0.497966	0.193463	0.481256	0.122666	0.0768619	0.12678	0.213746	0.032907	-0.249758	0.0852256	0.0721031	0.502103	-0.334084	-0.18059	-0.215825	-0.131599	0.0807249	-0.215761	0.0310683	-0.0692132	-0.200105	-0.0468184	-0.407448	-0.145453	-0.0891755	-0.0498231	0.0831555	0.403749	0.400413	0.115499	0.351941	0.00143406	0.229424	-0.0119748	-0.379836	-0.0353116	0.059037	0.0607649	0.250113	0.274542	0.404837	0.407112	0.00900964	-0.113466	-0.335361	-0.302857	-0.394177	-0.35354	-0.484702	-0.173938	-0.22643	-0.635467	-0.53082	-0.742288	-0.515974	-0.417401	-0.579717	-0.359446	-0.427095	-0.409476	-0.283832	-0.514337	-0.774137	-0.594426	-0.44563	-0.288724	-0.51563	-0.288991	-0.138098	-0.59307	-0.536315	M4 yellow|0.9266
5314	MVD|P53602	yellow	0.706	0.323468	-0.101181	0.558055	0.174355	0.277468	0.453281	0.758955	0.670006	0.687667	0.231675	0.402706	0.70231	0.155458	0.468173	0.569411	0.899124	0.926081	-0.0600788	0.25671	-0.0783207	0.324315	0.631	0.206979	0.575704	0.237336	0.242335	0.145049	0.205893	0.141659	-0.220639	0.0244449	0.00817449	0.524128	-0.391123	-0.331241	-0.39637	-0.240309	-0.190186	-0.436213	0.0266527	-0.133552	-0.258835	-0.165687	-0.44594	-0.277358	-0.215462	-0.0655836	-0.00976323	0.388328	0.358581	0.168841	0.368965	-0.039973	0.192261	-0.0403136	-0.327192	0.0230779	0.0522254	-0.0648945	0.1001	0.3702	0.407302	0.325291	0.024457	0.0218723	-0.369801	-0.448786	-0.293924	-0.404679	-0.42417	-0.127901	-0.316116	-0.769961	-0.542657	-0.806964	-0.579868	-0.497586	-0.764017	-0.608102	-0.614785	-0.54755	-0.522243	-0.568935	-0.793834	-0.60077	-0.359107	-0.130159	-0.399478	-0.262109	-0.192899	-0.62641	-0.516915	M4 yellow|0.9261
5168	PHPT1|Q9NRX4	yellow	0.862752	0.49583	0.12856	0.698281	0.307	0.359497	0.366802	0.742782	0.732817	0.756987	0.263475	0.452008	0.574233	0.0962131	0.485545	0.345313	0.753679	0.925438	-0.0494207	0.230443	-0.185664	0.134262	0.479802	0.126793	0.430981	0.127328	0.10803	0.119773	0.192253	-0.0284139	-0.388812	-0.0377007	0.0335357	0.449402	-0.411966	-0.17753	-0.214578	-0.170299	0.0675746	-0.293496	-0.0537783	-0.13725	-0.341487	-0.165129	-0.329509	-0.175445	-0.0916894	-0.0348752	0.0733564	0.375482	0.378396	0.144429	0.381683	-0.0221318	0.242321	0.0108546	-0.305902	-0.0858206	-0.0287778	0.0650465	0.254953	0.299431	0.467396	0.424342	-0.104273	-0.138045	-0.404945	-0.36107	-0.391056	-0.392126	-0.474418	-0.27445	-0.312895	-0.654796	-0.569721	-0.74178	-0.598205	-0.51855	-0.574971	-0.380624	-0.407266	-0.448975	-0.354195	-0.390841	-0.71934	-0.559586	-0.332677	-0.234636	-0.47517	-0.366019	-0.148571	-0.516698	-0.491623	M4 yellow|0.9254
8728	MDP1|Q86V88	yellow	0.81056	0.507754	0.108412	0.697926	0.38086	0.322497	0.314446	0.687385	0.65367	0.691647	0.196477	0.390352	0.550538	0.0273334	0.406978	0.498133	0.829912	0.924805	-0.170453	0.107719	-0.106858	0.204742	0.556537	0.226334	0.517978	0.102933	0.0833154	0.0759398	0.0980899	0.0862633	-0.265541	0.118319	0.135906	0.59279	-0.361642	-0.199152	-0.175678	-0.0958301	0.118225	-0.211496	-0.00604282	-0.0560011	-0.181851	-0.0122944	-0.424045	-0.1394	-0.0894946	-0.0504648	0.0794616	0.416903	0.426462	0.157495	0.335269	0.0097451	0.222945	-0.0176703	-0.423843	-0.0456502	-0.0423766	-0.0198044	0.271547	0.237387	0.408304	0.382892	-0.00208919	-0.17107	-0.363448	-0.313544	-0.363018	-0.341003	-0.505239	-0.165007	-0.203576	-0.641301	-0.581265	-0.800661	-0.511342	-0.404739	-0.61041	-0.396521	-0.421401	-0.397414	-0.298725	-0.477803	-0.800099	-0.588238	-0.415632	-0.321362	-0.584883	-0.33755	-0.193753	-0.59506	-0.557241	M4 yellow|0.9248
3427	FNTA|P49354	yellow	0.789833	0.382729	-0.103133	0.532648	0.138888	0.237211	0.39823	0.726803	0.61835	0.666816	0.148732	0.370492	0.66339	0.131078	0.502178	0.520581	0.867294	0.923814	0.00779576	0.295756	-0.0279958	0.275587	0.680967	0.256452	0.589883	0.182166	0.231677	0.0927402	0.231304	0.0644211	-0.331943	0.0611277	0.0574689	0.54745	-0.49963	-0.226719	-0.333987	-0.288704	-0.115146	-0.428831	-0.135851	-0.227443	-0.404357	-0.255907	-0.398729	-0.209447	-0.147776	0.0345967	0.0728834	0.376871	0.310941	0.172729	0.329634	-0.112653	0.167573	-0.0857307	-0.345044	-0.0733684	-0.0683128	-0.0144589	0.167667	0.395436	0.495613	0.413637	-0.102628	-0.100547	-0.405902	-0.491434	-0.426338	-0.476305	-0.542052	-0.22472	-0.369602	-0.748339	-0.641787	-0.816143	-0.676359	-0.507227	-0.666472	-0.46099	-0.465929	-0.522033	-0.490304	-0.400134	-0.720701	-0.582684	-0.3163	-0.159605	-0.488524	-0.29281	-0.0453175	-0.479678	-0.444233	M4 yellow|0.9238
5183	DFFA|O00273	yellow	0.768972	0.318962	-0.138391	0.45764	-0.00582989	0.397633	0.557414	0.828759	0.646303	0.710522	0.208661	0.505098	0.801922	0.353125	0.665806	0.485024	0.8412	0.922529	0.0896884	0.351129	-0.120272	0.291389	0.618525	0.123288	0.517088	0.2824	0.221141	0.218972	0.311054	-0.00554719	-0.333749	-0.157858	-0.177544	0.35082	-0.581527	-0.408867	-0.544939	-0.475527	-0.293046	-0.530753	-0.189441	-0.369104	-0.498333	-0.396439	-0.50031	-0.399159	-0.360314	-0.0743251	-0.10574	0.254546	0.158935	0.140776	0.254947	-0.279225	0.0179789	-0.224264	-0.274611	-0.147046	0.00490421	0.0223948	0.0195792	0.412776	0.439726	0.388345	-0.0462694	0.0845863	-0.25241	-0.44218	-0.324095	-0.570671	-0.538807	-0.283804	-0.52515	-0.805938	-0.610912	-0.735753	-0.689452	-0.513284	-0.627522	-0.508379	-0.6477	-0.592084	-0.611344	-0.480487	-0.621011	-0.448782	-0.154411	0.0215309	-0.316586	-0.147146	-0.0492128	-0.493413	-0.337814	M4 yellow|0.9225
1694	PPME1|Q9Y570	yellow	0.833065	0.384908	0.149516	0.720406	0.337079	0.398404	0.325998	0.718525	0.794951	0.788627	0.337555	0.463522	0.628754	0.117127	0.480378	0.509523	0.751721	0.922105	-0.158009	0.11526	-0.162387	0.00355815	0.432665	0.00613937	0.30754	0.258549	0.161731	0.188491	0.302136	0.110202	-0.195339	-0.0334968	0.0851601	0.4846	-0.372093	-0.111928	-0.234487	-0.157565	0.0210005	-0.261394	0.0420609	-0.0662801	-0.199472	-0.135649	-0.2537	-0.124937	-0.00465579	-0.020535	0.123191	0.528785	0.453135	0.0692559	0.320391	-0.0191489	0.17083	-0.0425802	-0.300335	-0.0664502	0.0807921	0.0077045	0.191898	0.330383	0.336603	0.328914	0.0139725	-0.0589175	-0.315648	-0.258748	-0.242547	-0.263365	-0.355196	-0.356485	-0.385146	-0.613837	-0.561247	-0.722728	-0.53635	-0.531411	-0.608286	-0.478842	-0.502092	-0.568079	-0.418915	-0.511324	-0.7537	-0.557818	-0.363934	-0.280297	-0.414553	-0.423763	-0.23091	-0.579103	-0.555035	M4 yellow|0.9221
2317	RABGGTA|Q92696	yellow	0.892184	0.492163	0.171365	0.722094	0.331495	0.337762	0.341334	0.709941	0.761054	0.77216	0.336504	0.462729	0.500238	0.00100755	0.385115	0.394041	0.72922	0.9215	-0.112496	0.0503953	-0.0823424	0.139798	0.435758	0.116873	0.398704	0.123439	0.0539681	0.146919	0.207198	0.0311888	-0.25503	0.0343646	0.0481495	0.469734	-0.299839	-0.165614	-0.218732	-0.113135	0.0711193	-0.21161	0.0703574	-0.0235229	-0.187827	-0.0503936	-0.334966	-0.12245	-0.0431996	0.000550205	0.124702	0.468246	0.444741	0.0843393	0.375195	0.0388098	0.243587	0.0250618	-0.315153	0.0130407	0.0922798	0.106747	0.262379	0.331805	0.386763	0.420959	0.0274342	-0.0652153	-0.308364	-0.266645	-0.373622	-0.31811	-0.419802	-0.207096	-0.238532	-0.601028	-0.479709	-0.680281	-0.48832	-0.4696	-0.585855	-0.375181	-0.434051	-0.428169	-0.309611	-0.576369	-0.762092	-0.602696	-0.452128	-0.266882	-0.455872	-0.312806	-0.109642	-0.559523	-0.495825	M4 yellow|0.9215
2251	TBCB|Q99426	yellow	0.736059	0.341715	-0.128033	0.485364	0.0267046	0.381217	0.558657	0.83234	0.655448	0.724619	0.22197	0.496	0.784403	0.340388	0.652657	0.349014	0.840496	0.92127	0.0976306	0.423323	-0.197917	0.31852	0.591288	0.118857	0.545197	0.216448	0.181654	0.188828	0.224614	-0.0949594	-0.464169	-0.231836	-0.207209	0.311434	-0.495313	-0.424224	-0.519701	-0.411583	-0.269273	-0.55559	-0.0947743	-0.333579	-0.506483	-0.383879	-0.471056	-0.385031	-0.342611	-0.115894	-0.13117	0.233843	0.220283	0.18394	0.389814	-0.17763	0.142234	-0.0925606	-0.242703	-0.0681499	0.0741271	0.0316296	0.0548372	0.457826	0.500242	0.374709	-0.113709	0.0235601	-0.320535	-0.483204	-0.345924	-0.60016	-0.531574	-0.203401	-0.435275	-0.804541	-0.544272	-0.731533	-0.706768	-0.569191	-0.660575	-0.512602	-0.625794	-0.532711	-0.56851	-0.426785	-0.651122	-0.486047	-0.160255	0.0227831	-0.320458	-0.198148	-0.115391	-0.4908	-0.350715	M4 yellow|0.9213
2895	CMPK1|P30085	yellow	0.728473	0.444902	-0.0048708	0.60138	0.207864	0.425994	0.521159	0.845674	0.695923	0.773817	0.241024	0.522342	0.724181	0.251613	0.585897	0.374337	0.82093	0.921223	0.0254627	0.36288	-0.221082	0.289758	0.524949	0.125502	0.496704	0.200138	0.150719	0.194393	0.208877	-0.0023448	-0.378119	-0.156503	-0.0758788	0.364789	-0.425889	-0.354526	-0.376154	-0.268705	-0.116806	-0.448789	-0.029319	-0.228369	-0.369151	-0.228984	-0.441969	-0.307574	-0.269167	-0.171483	-0.0821903	0.292285	0.293687	0.183396	0.343644	-0.107759	0.152371	-0.0720029	-0.259663	-0.0815547	0.0471548	-0.0824123	0.0568124	0.301461	0.392365	0.283423	-0.0525494	-0.00514278	-0.348924	-0.454355	-0.356491	-0.507606	-0.528605	-0.151806	-0.32512	-0.758974	-0.565634	-0.770408	-0.62493	-0.493366	-0.687989	-0.510362	-0.55044	-0.502967	-0.484263	-0.419949	-0.713241	-0.525125	-0.239676	-0.0712952	-0.394113	-0.248113	-0.195648	-0.528369	-0.442127	M4 yellow|0.9212
5467	PTAR1|Q7Z6K3	yellow	0.798439	0.465415	0.055865	0.584951	0.20634	0.400217	0.50231	0.776847	0.664431	0.704224	0.291202	0.523798	0.658719	0.201003	0.547034	0.460845	0.798232	0.920593	-0.0675375	0.164125	-0.13025	0.23565	0.53532	0.0866911	0.428485	0.0922379	0.144511	0.105625	0.121093	-0.0330016	-0.294077	-0.046285	-0.0685218	0.411	-0.48883	-0.335409	-0.398172	-0.328172	-0.058226	-0.326655	-0.14701	-0.232376	-0.305702	-0.196991	-0.443663	-0.230141	-0.23389	0.00255124	-0.0192679	0.395865	0.266113	0.150444	0.188674	-0.204921	0.0104777	-0.22335	-0.356294	-0.12496	-0.0973556	-0.0196906	0.0606765	0.220111	0.338537	0.330815	0.0626561	0.0585004	-0.216382	-0.315883	-0.277022	-0.400733	-0.449965	-0.311966	-0.422747	-0.68111	-0.575999	-0.712051	-0.512688	-0.411024	-0.583517	-0.428911	-0.5683	-0.481701	-0.450865	-0.538444	-0.723271	-0.485851	-0.272608	-0.100563	-0.375527	-0.215602	-0.150482	-0.517112	-0.399606	M4 yellow|0.9206
935	VPS35L|Q7Z3J2	yellow	0.827363	0.432453	0.262748	0.719577	0.372665	0.345031	0.434272	0.769202	0.886308	0.828324	0.487508	0.543339	0.60088	0.0874352	0.455586	0.425684	0.725123	0.919129	-0.0928909	0.102449	-0.222221	0.00149926	0.395474	-0.0318229	0.25342	0.131262	0.162018	0.127983	0.196826	0.00504146	-0.308301	-0.102245	0.0332423	0.430033	-0.342427	-0.0999264	-0.26847	-0.168042	0.0220967	-0.260654	0.0086796	-0.0440678	-0.211251	-0.18947	-0.142094	-0.0732257	-0.0127461	0.166872	0.175712	0.568069	0.514264	0.13395	0.317628	0.00249214	0.173173	-0.0868994	-0.110539	0.0630845	-0.0496348	0.0536616	0.16171	0.22108	0.350347	0.294364	0.0209876	0.0284503	-0.258113	-0.232857	-0.220679	-0.215662	-0.258166	-0.478615	-0.484968	-0.514739	-0.443627	-0.680342	-0.537502	-0.624472	-0.603087	-0.440659	-0.510735	-0.60899	-0.4723	-0.525087	-0.766763	-0.575112	-0.371778	-0.16261	-0.299834	-0.440706	-0.168657	-0.453719	-0.467707	M4 yellow|0.9191
615	SWAP70|Q9UH65	yellow	0.692756	0.317614	-0.102646	0.44722	0.0185622	0.396112	0.664653	0.886744	0.694628	0.742219	0.328725	0.595809	0.827045	0.337137	0.650912	0.510923	0.834187	0.918374	0.0958704	0.308719	-0.0908086	0.332618	0.578736	0.073658	0.447004	0.304506	0.301181	0.307979	0.350473	0.00850593	-0.27908	-0.170612	-0.159659	0.318032	-0.554755	-0.427347	-0.593508	-0.483495	-0.322375	-0.551861	-0.152397	-0.324148	-0.416927	-0.414031	-0.437027	-0.343182	-0.351686	-0.0202838	-0.0892807	0.357203	0.212982	0.0985855	0.194254	-0.26349	-0.0462103	-0.280167	-0.203275	-0.100235	-0.0423871	-0.106064	-0.145854	0.28145	0.307772	0.232876	0.123498	0.270745	-0.175169	-0.447751	-0.261673	-0.501057	-0.436734	-0.308761	-0.573805	-0.775546	-0.55531	-0.704922	-0.614433	-0.506565	-0.705989	-0.599388	-0.700194	-0.662676	-0.682605	-0.562451	-0.681598	-0.482874	-0.193889	0.115869	-0.200603	-0.104247	-0.0746559	-0.452957	-0.311948	M4 yellow|0.9184
424	ECPAS|Q5VYK3	yellow	0.689612	0.256655	0.0968957	0.637614	0.272095	0.489632	0.407263	0.758806	0.789778	0.766881	0.354465	0.539405	0.751245	0.25761	0.553223	0.531684	0.813307	0.918094	-0.221011	0.175795	-0.302537	0.0489335	0.444067	-0.0719667	0.300494	0.211877	0.145926	0.205363	0.215656	0.0824946	-0.224976	-0.199163	-0.0242373	0.398877	-0.339071	-0.202488	-0.364648	-0.214742	-0.128605	-0.341916	0.0426149	-0.131602	-0.195498	-0.189037	-0.305298	-0.297414	-0.170182	-0.00523352	0.0354493	0.425403	0.392875	0.177431	0.25432	-0.0798969	0.0921647	-0.161467	-0.244363	-0.0345615	0.0620417	-0.0981138	0.00528282	0.185922	0.245558	0.156249	0.0582185	0.106021	-0.238563	-0.212416	-0.0585078	-0.242191	-0.268362	-0.401595	-0.480543	-0.613801	-0.509854	-0.726011	-0.530855	-0.579058	-0.643365	-0.606937	-0.686811	-0.600595	-0.503577	-0.587112	-0.772306	-0.490764	-0.265475	-0.168822	-0.265691	-0.40209	-0.360035	-0.65221	-0.57228	M4 yellow|0.9181
1542	PIK3R1|P27986	yellow	0.848324	0.5472	0.169353	0.690182	0.273646	0.426699	0.514848	0.834451	0.806925	0.826391	0.368505	0.58018	0.607924	0.136681	0.492091	0.347495	0.720615	0.917443	0.0335537	0.138113	-0.0826332	0.227705	0.413457	0.0941888	0.379368	0.138501	0.063094	0.194837	0.26759	-0.0167516	-0.317521	-0.0720914	-0.0805577	0.343003	-0.379873	-0.292063	-0.349377	-0.231377	-0.0285548	-0.304445	-0.00419657	-0.10362	-0.27617	-0.185169	-0.341644	-0.179337	-0.15708	-0.0903702	-0.0194335	0.416641	0.371461	-0.00949508	0.312448	-0.0502295	0.170435	-0.0551406	-0.201533	-0.0260439	0.0369808	0.0743011	0.136166	0.268727	0.330692	0.341675	0.0314816	0.0190929	-0.227025	-0.320495	-0.3814	-0.401822	-0.448429	-0.202659	-0.330959	-0.61838	-0.452401	-0.675063	-0.55191	-0.487816	-0.597433	-0.381629	-0.479073	-0.485268	-0.413521	-0.510313	-0.708251	-0.539192	-0.341402	-0.0702845	-0.351375	-0.214469	-0.0275152	-0.421709	-0.391202	M4 yellow|0.9174
1233	MAP2K1|Q02750	yellow	0.788546	0.414926	0.0757105	0.756745	0.399286	0.287757	0.26594	0.685205	0.72571	0.746229	0.227195	0.36475	0.537436	-0.0196716	0.350144	0.430848	0.79426	0.91475	-0.100782	0.201701	-0.159661	0.126728	0.505824	0.20406	0.478803	0.138291	0.0897612	0.0951689	0.212949	0.117764	-0.243221	0.0286949	0.189767	0.547333	-0.254888	-0.0872688	-0.113464	-0.0142248	0.0707964	-0.293597	0.0869025	-0.0295656	-0.220851	-0.0795543	-0.28044	-0.128226	-0.00433917	-0.0309158	0.159601	0.470751	0.531044	0.195591	0.497086	0.147066	0.382192	0.163805	-0.341571	0.0356313	0.0975822	0.00445418	0.289296	0.348218	0.460733	0.385546	-0.0749392	-0.199342	-0.519297	-0.39416	-0.381041	-0.315001	-0.407693	-0.167413	-0.186317	-0.617375	-0.524798	-0.758871	-0.455791	-0.481851	-0.704236	-0.506172	-0.419046	-0.460709	-0.367524	-0.442487	-0.819649	-0.690556	-0.465479	-0.337774	-0.509695	-0.435082	-0.234524	-0.609333	-0.607618	M4 yellow|0.9148
2297	SNX6|Q9UNH7	yellow	0.87066	0.561516	0.0209541	0.515468	0.0745743	0.395701	0.607	0.852591	0.671565	0.737608	0.28572	0.575028	0.672972	0.253999	0.627098	0.352317	0.749418	0.912941	0.175431	0.275746	-0.025722	0.334939	0.55102	0.134724	0.472458	0.165502	0.165996	0.151777	0.229268	-0.103563	-0.387925	-0.067072	-0.169262	0.318677	-0.618394	-0.423784	-0.473442	-0.466551	-0.10505	-0.417847	-0.248272	-0.344031	-0.509248	-0.34717	-0.472862	-0.223814	-0.293941	-0.0815489	-0.0944071	0.287845	0.163766	0.0836546	0.207672	-0.289566	-0.00566167	-0.230366	-0.253762	-0.179217	-0.114541	0.0304573	0.0673017	0.327029	0.414314	0.405613	-0.0214974	0.0554418	-0.21392	-0.437439	-0.47093	-0.602094	-0.613938	-0.282679	-0.460226	-0.749876	-0.589292	-0.665653	-0.651664	-0.420144	-0.535719	-0.304596	-0.468815	-0.480637	-0.471593	-0.423591	-0.578079	-0.448415	-0.202922	0.0393169	-0.373128	-0.072098	0.0791423	-0.339407	-0.215728	M4 yellow|0.9129
2789	PTPA|Q15257	yellow	0.747872	0.305475	0.0405407	0.645085	0.283229	0.274491	0.246918	0.64496	0.682068	0.728981	0.227502	0.34656	0.579654	0.00825946	0.376102	0.496056	0.84539	0.912006	-0.145944	0.207853	-0.143999	0.160559	0.60873	0.24224	0.535517	0.135756	0.127629	0.1896	0.163238	0.0964979	-0.293203	-0.02092	0.163705	0.554038	-0.267071	-0.113318	-0.177505	-0.0685711	-0.0185253	-0.344166	0.0263931	-0.122034	-0.258106	-0.159069	-0.300409	-0.241188	-0.0994188	0.00706973	0.117403	0.378244	0.487655	0.199598	0.485744	0.0836133	0.331339	0.0820825	-0.341432	0.0700491	0.115512	0.0490127	0.237584	0.379766	0.508027	0.398051	-0.0605395	-0.143372	-0.434756	-0.328877	-0.311919	-0.33395	-0.398761	-0.179675	-0.25825	-0.58877	-0.475336	-0.741473	-0.4975	-0.522056	-0.634226	-0.513941	-0.487123	-0.426654	-0.403018	-0.492329	-0.782852	-0.649293	-0.41307	-0.292874	-0.436226	-0.370927	-0.180618	-0.587797	-0.553942	M4 yellow|0.912
2124	SNX5|Q9Y5X3	yellow	0.889371	0.562567	0.0721376	0.575592	0.17263	0.338064	0.5276	0.804577	0.704444	0.744896	0.2998	0.536186	0.609562	0.173842	0.561381	0.391374	0.740605	0.910166	0.0780351	0.209394	0.0136047	0.281725	0.531501	0.162791	0.458609	0.140528	0.149092	0.162192	0.216774	-0.0524633	-0.342425	0.0456593	-0.0488828	0.406586	-0.569574	-0.324068	-0.369824	-0.371957	-0.019151	-0.334537	-0.190935	-0.238409	-0.41896	-0.249642	-0.421308	-0.140348	-0.195967	-0.0264575	-0.0141321	0.355755	0.244709	0.0826355	0.197216	-0.215406	0.0297503	-0.180154	-0.267348	-0.153406	-0.125367	0.0321344	0.139241	0.272683	0.379704	0.401821	-0.0221205	0.000677278	-0.252158	-0.398244	-0.464216	-0.512694	-0.579599	-0.300062	-0.416141	-0.702857	-0.601045	-0.680085	-0.635798	-0.42698	-0.524554	-0.281585	-0.414287	-0.522941	-0.433988	-0.409714	-0.590381	-0.469781	-0.259937	-0.066185	-0.438659	-0.143435	0.07629	-0.369359	-0.28141	M4 yellow|0.9102
1550	AKR1C3|P42330	yellow	0.65057	0.27029	-0.101789	0.513376	0.142922	0.279199	0.491302	0.811402	0.710032	0.728553	0.246612	0.430418	0.771191	0.250403	0.569783	0.526257	0.853694	0.91013	0.0113978	0.404797	-0.169627	0.228983	0.573549	0.134546	0.4773	0.245863	0.320662	0.182812	0.228065	0.161003	-0.278302	-0.144083	-0.0067889	0.41375	-0.45186	-0.287274	-0.404157	-0.29551	-0.249678	-0.540893	-0.115463	-0.250895	-0.368611	-0.332362	-0.296576	-0.271624	-0.167155	-0.0211031	0.0178963	0.398783	0.344298	0.196348	0.329495	-0.108127	0.132793	-0.135152	-0.202558	-0.00667093	-0.0803712	-0.101332	-0.000451453	0.320002	0.433448	0.267675	-0.0818537	0.0183396	-0.400228	-0.504751	-0.263515	-0.432621	-0.396527	-0.270841	-0.462468	-0.746653	-0.582144	-0.808967	-0.670309	-0.599081	-0.751752	-0.651882	-0.628865	-0.635368	-0.65195	-0.431162	-0.734376	-0.564126	-0.238485	-0.0711741	-0.328661	-0.313334	-0.239343	-0.527186	-0.471625	M4 yellow|0.9101
3415	ARPIN|Q7Z6K5	yellow	0.839214	0.416349	-0.0467815	0.511469	0.0529072	0.37617	0.528773	0.810112	0.65615	0.720436	0.209603	0.515054	0.719556	0.275883	0.636201	0.382956	0.766214	0.909782	0.14305	0.323106	-0.105153	0.237264	0.56294	0.116241	0.462919	0.223148	0.176484	0.192303	0.286137	-0.107511	-0.422961	-0.143391	-0.131662	0.324769	-0.596754	-0.322838	-0.45425	-0.457744	-0.162179	-0.46473	-0.210576	-0.355221	-0.526102	-0.402591	-0.427234	-0.251782	-0.257277	-0.0287162	-0.0172822	0.322104	0.1869	0.160721	0.243589	-0.259431	0.0328707	-0.204565	-0.255448	-0.185371	-0.0275943	0.0596639	0.0846311	0.370706	0.440334	0.421795	-0.0799473	0.0167641	-0.268031	-0.445001	-0.434451	-0.587062	-0.591969	-0.327852	-0.51571	-0.750315	-0.623839	-0.690741	-0.675233	-0.505789	-0.56053	-0.390885	-0.509584	-0.554748	-0.539564	-0.391435	-0.598672	-0.461983	-0.182297	-0.0087534	-0.365732	-0.18132	0.0318009	-0.388773	-0.286809	M4 yellow|0.9098
3957	DENND10|Q8TCE6	yellow	0.820609	0.455279	0.229766	0.733096	0.35409	0.448991	0.394908	0.75794	0.816472	0.817687	0.4083	0.550758	0.569539	0.102193	0.437438	0.343147	0.706576	0.908506	-0.136439	0.0693502	-0.175307	0.124154	0.345056	0.051448	0.337745	0.127755	0.0801889	0.216053	0.155059	0.0106519	-0.243859	-0.057081	-0.0480509	0.366561	-0.279724	-0.241648	-0.295893	-0.136868	0.0196713	-0.217958	0.0951518	-0.0306329	-0.125305	-0.0839706	-0.357856	-0.200866	-0.138048	-0.0906829	-0.0109658	0.379584	0.40674	0.095802	0.361891	0.0140154	0.207035	-0.0268972	-0.272463	0.0180649	0.0824277	0.113339	0.203074	0.234654	0.38161	0.384037	0.123275	0.0648376	-0.207913	-0.190065	-0.184424	-0.245288	-0.306233	-0.289243	-0.337861	-0.582694	-0.412859	-0.667259	-0.468762	-0.463804	-0.582285	-0.444169	-0.565237	-0.490954	-0.368948	-0.591101	-0.762549	-0.528333	-0.381659	-0.186539	-0.312535	-0.29003	-0.249519	-0.613731	-0.514368	M4 yellow|0.9085
3816	CHMP7|Q8WUX9	yellow	0.628805	0.30695	-0.0407076	0.602638	0.23551	0.329991	0.416179	0.778425	0.718399	0.784282	0.293478	0.458768	0.677192	0.078547	0.398053	0.51694	0.865222	0.907912	-0.09839	0.267637	-0.067836	0.333536	0.573731	0.204859	0.532308	0.336142	0.274059	0.222926	0.282875	0.153284	-0.225273	-0.00895348	0.0948166	0.491868	-0.289822	-0.213361	-0.327851	-0.14194	-0.171828	-0.454729	0.0450249	-0.113298	-0.185928	-0.151852	-0.331068	-0.21791	-0.133381	-0.0448703	0.0597088	0.39379	0.438839	0.184732	0.405449	0.0294453	0.229935	-0.0272953	-0.188091	0.138553	0.0289296	-0.18134	-0.0113279	0.302849	0.37039	0.164135	0.121777	0.0968662	-0.384828	-0.475214	-0.307539	-0.347938	-0.357469	-0.0658695	-0.25804	-0.694254	-0.456236	-0.761203	-0.543281	-0.526052	-0.820729	-0.668991	-0.571902	-0.552343	-0.506107	-0.587179	-0.834127	-0.67809	-0.433504	-0.111469	-0.312951	-0.284136	-0.183481	-0.587739	-0.531572	M4 yellow|0.9079
4364	ATE1|O95260	yellow	0.712103	0.351267	-0.101141	0.506442	0.0546211	0.362219	0.481569	0.795296	0.689677	0.724141	0.217474	0.470871	0.746334	0.284357	0.615339	0.426671	0.844863	0.907089	0.100134	0.436617	-0.127545	0.321628	0.61708	0.128139	0.525682	0.257018	0.29362	0.184405	0.245522	-0.0471534	-0.444054	-0.137224	-0.0825893	0.38399	-0.521455	-0.334686	-0.436269	-0.377693	-0.225774	-0.536927	-0.178481	-0.33025	-0.494454	-0.369957	-0.365696	-0.260287	-0.212716	-0.0584889	-0.0353346	0.264815	0.240133	0.193997	0.327833	-0.185275	0.108493	-0.140107	-0.189555	-0.0582092	-0.061294	-0.0909026	-0.00351611	0.336998	0.445864	0.254251	-0.182735	-0.0364386	-0.376083	-0.510588	-0.374791	-0.56949	-0.541478	-0.246048	-0.429394	-0.768537	-0.588184	-0.742785	-0.742929	-0.601295	-0.636844	-0.500086	-0.527502	-0.559686	-0.528224	-0.357528	-0.631369	-0.499379	-0.175263	-0.0150044	-0.370861	-0.24025	-0.0724932	-0.430934	-0.36447	M4 yellow|0.9071
5751	LYPLA2|O95372	yellow	0.846471	0.552693	0.0981124	0.619242	0.217237	0.405209	0.469932	0.77906	0.667365	0.754447	0.286719	0.532153	0.568327	0.127667	0.506498	0.320807	0.741145	0.906526	0.0582743	0.222271	-0.0918583	0.270566	0.502059	0.167603	0.475208	0.0754709	0.144281	0.113148	0.171021	-0.0737179	-0.347804	-0.0635415	-0.0561989	0.347325	-0.430842	-0.301566	-0.328197	-0.271262	-0.00165331	-0.334591	-0.0999794	-0.240498	-0.365177	-0.213807	-0.406475	-0.189921	-0.206682	-0.0793893	-0.0293509	0.333669	0.285705	0.0833288	0.310396	-0.130144	0.122573	-0.104319	-0.350265	-0.0878617	0.0396418	0.0512151	0.141567	0.352501	0.429763	0.395796	-0.00536462	-0.0339336	-0.283759	-0.377593	-0.419291	-0.477211	-0.533223	-0.19924	-0.310121	-0.66624	-0.53201	-0.670869	-0.518007	-0.389564	-0.552401	-0.324142	-0.445872	-0.389079	-0.368561	-0.435634	-0.679511	-0.52013	-0.2968	-0.112304	-0.412435	-0.196566	-0.0677035	-0.440334	-0.361518	M4 yellow|0.9065
3082	CARM1|Q86X55	yellow	0.663498	0.235522	-0.0324697	0.608415	0.233087	0.247308	0.277302	0.67435	0.70665	0.730927	0.249883	0.330721	0.626914	0.0308874	0.363609	0.520663	0.861942	0.905892	-0.136263	0.240183	-0.142302	0.202782	0.582645	0.154458	0.50086	0.287331	0.287146	0.215981	0.247141	0.136706	-0.26601	-0.0251949	0.146595	0.542571	-0.255404	-0.132564	-0.235064	-0.0768322	-0.124794	-0.401094	0.0679251	-0.0884288	-0.193041	-0.133465	-0.301255	-0.230488	-0.0736599	-0.00195196	0.118656	0.389727	0.470357	0.209604	0.473298	0.0803897	0.302878	0.0543581	-0.247806	0.126294	0.0894371	-0.0595189	0.119339	0.360902	0.458749	0.290398	0.0254005	-0.0308534	-0.425455	-0.394959	-0.269397	-0.296896	-0.328563	-0.134961	-0.251589	-0.650984	-0.451717	-0.771241	-0.545872	-0.566209	-0.748716	-0.636592	-0.543882	-0.500367	-0.452031	-0.557626	-0.821964	-0.679254	-0.438285	-0.228719	-0.356022	-0.366277	-0.246301	-0.625406	-0.583635	M4 yellow|0.9059
480	RAP1GDS1|P52306	yellow	0.750068	0.264686	0.0208494	0.689728	0.323154	0.246375	0.210679	0.626736	0.719199	0.728945	0.230228	0.309129	0.563013	-0.0385142	0.302656	0.516155	0.824549	0.902438	-0.184955	0.131049	-0.137247	0.100891	0.541298	0.186542	0.489481	0.236408	0.113685	0.17698	0.256316	0.157479	-0.21406	0.0193973	0.168914	0.582868	-0.169329	-0.0574655	-0.172811	-0.00994126	-0.0359645	-0.312968	0.225704	0.0184051	-0.145011	-0.0631715	-0.286545	-0.190732	-0.0209155	-0.00883472	0.188801	0.456708	0.563138	0.215146	0.5468	0.18667	0.40554	0.185912	-0.292482	0.13651	0.290151	0.0609515	0.297183	0.464493	0.453863	0.382512	-0.00931298	-0.129657	-0.434231	-0.31462	-0.306247	-0.277176	-0.356703	-0.115779	-0.196947	-0.601713	-0.438528	-0.73834	-0.499638	-0.568487	-0.727108	-0.566051	-0.515565	-0.474538	-0.39319	-0.598169	-0.835926	-0.710797	-0.51415	-0.337498	-0.445375	-0.424291	-0.21948	-0.663452	-0.614236	M4 yellow|0.9024
1118	USP47|Q96K76	yellow	0.826844	0.510008	0.151825	0.633039	0.221295	0.493912	0.585505	0.892853	0.803624	0.853776	0.442054	0.67357	0.703602	0.274944	0.612408	0.352343	0.67146	0.90128	0.0269619	0.192316	-0.162635	0.0993361	0.354323	-0.0593582	0.245549	0.192129	0.168719	0.122567	0.248424	-0.0586182	-0.314472	-0.215404	-0.163584	0.240856	-0.516122	-0.320307	-0.439417	-0.366652	-0.0914027	-0.362826	-0.109976	-0.225502	-0.374534	-0.31028	-0.310687	-0.154329	-0.169801	-0.0928184	-0.0508225	0.472004	0.29312	0.0414053	0.206883	-0.201243	0.0185389	-0.207387	-0.187358	-0.125983	-0.0348469	0.00522172	0.0442708	0.28149	0.310127	0.296137	0.0909826	0.148422	-0.15646	-0.326726	-0.310822	-0.428322	-0.428796	-0.380296	-0.523402	-0.650871	-0.515201	-0.650135	-0.56493	-0.478609	-0.599172	-0.416064	-0.562886	-0.584817	-0.543931	-0.495769	-0.646994	-0.457942	-0.222422	0.00368272	-0.259945	-0.233236	-0.0962291	-0.408311	-0.310639	M4 yellow|0.9013
1586	PAFAH1B1|P43034	yellow	0.763648	0.375756	-0.0889867	0.546615	0.150917	0.146994	0.303304	0.643192	0.591256	0.652921	0.137564	0.274496	0.567413	-0.00282995	0.378011	0.481331	0.876894	0.895349	0.0516831	0.305447	0.0227918	0.352611	0.742395	0.368588	0.687221	0.180091	0.200118	0.149813	0.17115	0.062181	-0.370473	0.0892451	0.129727	0.604179	-0.375062	-0.188021	-0.244072	-0.171729	-0.0765894	-0.428261	-0.0578879	-0.180107	-0.391833	-0.210793	-0.36153	-0.184155	-0.107188	0.0303737	0.100216	0.340526	0.405292	0.213617	0.498071	0.0297119	0.326591	0.0916405	-0.306335	0.0699936	0.0375816	0.0430336	0.253838	0.490419	0.590983	0.449736	-0.149671	-0.20378	-0.483744	-0.502856	-0.507091	-0.51079	-0.559083	-0.0601381	-0.208818	-0.691588	-0.531288	-0.778655	-0.625871	-0.507583	-0.655974	-0.438737	-0.393442	-0.401172	-0.404818	-0.401357	-0.725458	-0.66598	-0.40395	-0.202756	-0.519203	-0.260914	0.0171615	-0.452253	-0.431249	M4 yellow|0.8953
525	ATIC|P31939	yellow	0.876974	0.571545	0.271856	0.812017	0.49281	0.318208	0.259493	0.679517	0.764601	0.763356	0.32003	0.428431	0.427743	-0.0553167	0.339171	0.329939	0.684025	0.894574	-0.133864	0.0664928	-0.226863	-0.00467179	0.377686	0.111802	0.344728	0.0684895	0.0839318	-0.0317091	0.093865	-0.00786422	-0.339501	0.0314616	0.150062	0.500846	-0.294001	-0.0390798	-0.0503812	-0.000836084	0.241138	-0.130824	0.0360192	0.0170258	-0.187394	-0.00580449	-0.210219	-0.0102152	0.0612403	0.0357057	0.206811	0.520854	0.533422	0.146062	0.396403	0.099967	0.306564	0.0804731	-0.307328	0.00776716	-0.00895322	0.0896953	0.368327	0.257332	0.419663	0.398295	-0.0378596	-0.20408	-0.388833	-0.257236	-0.380478	-0.24221	-0.393132	-0.270219	-0.210501	-0.502291	-0.489383	-0.691209	-0.463305	-0.466543	-0.570142	-0.305677	-0.306855	-0.378871	-0.240622	-0.420075	-0.777553	-0.610101	-0.444792	-0.367347	-0.515686	-0.471139	-0.194077	-0.51573	-0.543543	M4 yellow|0.8946
3284	HACE1|Q8IYU2	yellow	0.789552	0.443005	0.303752	0.764999	0.431841	0.379496	0.397769	0.767932	0.889652	0.852559	0.485118	0.549372	0.55269	0.0607748	0.4223	0.330969	0.664715	0.892641	-0.165574	0.0614445	-0.260515	-0.0309014	0.283005	-0.0455988	0.202441	0.165901	0.141887	0.176871	0.24344	-0.0149371	-0.340789	-0.116047	0.0342934	0.382666	-0.266373	-0.102225	-0.211666	-0.0731098	0.0683228	-0.209623	0.0946574	0.0351236	-0.138134	-0.116387	-0.158043	-0.088067	0.0109056	0.062864	0.160085	0.528175	0.548457	0.0813859	0.366019	0.0905428	0.241342	-0.000416207	-0.134386	0.0841244	0.00271029	0.0573576	0.165602	0.188052	0.32221	0.27052	0.0547624	0.00542639	-0.253431	-0.209319	-0.238262	-0.198302	-0.26061	-0.386843	-0.376848	-0.494011	-0.391619	-0.661329	-0.527223	-0.625827	-0.611498	-0.454736	-0.48662	-0.565108	-0.406815	-0.539216	-0.781144	-0.584153	-0.395499	-0.203178	-0.324314	-0.427095	-0.223525	-0.504081	-0.522354	M4 yellow|0.8926
4925	ELOB|Q15370	yellow	0.741265	0.513849	-0.0340172	0.559446	0.13596	0.423904	0.513758	0.820041	0.599423	0.74126	0.219088	0.501751	0.671437	0.234042	0.573975	0.316372	0.779451	0.892603	0.120864	0.402636	-0.0441382	0.412913	0.55108	0.236014	0.571644	0.156087	0.186264	0.193015	0.222945	0.0093689	-0.306173	-0.103032	-0.0870016	0.307189	-0.478781	-0.437868	-0.389503	-0.304905	-0.101768	-0.469677	-0.159407	-0.312142	-0.436481	-0.2862	-0.49561	-0.265707	-0.279907	-0.275071	-0.192	0.2346	0.205985	0.0572249	0.372089	-0.138434	0.152144	-0.0483449	-0.362215	-0.12394	-0.0331833	-0.0358261	0.0738692	0.38658	0.507985	0.382499	-0.0216074	-0.0127794	-0.364492	-0.531685	-0.428832	-0.591522	-0.585647	-0.0483782	-0.256152	-0.78002	-0.548761	-0.723372	-0.532177	-0.333975	-0.620243	-0.442066	-0.48618	-0.392634	-0.441999	-0.345339	-0.621704	-0.483342	-0.204034	-0.0268182	-0.390512	-0.0920015	-0.125254	-0.475562	-0.347141	M4 yellow|0.8926
641	VPS35|Q96QK1	yellow	0.655128	0.160535	-0.00733942	0.618141	0.310724	0.153839	0.222631	0.603724	0.721935	0.668543	0.23394	0.255091	0.61688	-0.0203311	0.310478	0.662189	0.895084	0.892181	-0.206357	0.144408	-0.183885	0.084199	0.633424	0.179727	0.486057	0.290968	0.218156	0.19505	0.255759	0.245032	-0.191702	0.0446522	0.240161	0.686354	-0.204017	-0.00616064	-0.180769	-0.0216168	-0.0999188	-0.345526	0.122733	0.00997481	-0.135246	-0.093077	-0.208183	-0.22103	-0.027887	0.192161	0.268258	0.483217	0.594445	0.312392	0.462074	0.147524	0.331172	0.0727499	-0.198632	0.182868	0.0747444	-0.0288827	0.182578	0.314334	0.409164	0.26936	-0.02284	-0.0957161	-0.438634	-0.307218	-0.20252	-0.194056	-0.254208	-0.239441	-0.309056	-0.556507	-0.461246	-0.794232	-0.539386	-0.650495	-0.767411	-0.654865	-0.556512	-0.569629	-0.489146	-0.596397	-0.87307	-0.720907	-0.490349	-0.324677	-0.402382	-0.466286	-0.23724	-0.646036	-0.662009	M4 yellow|0.8922
2980	PIK3CB|P42338	yellow	0.649876	0.176879	-0.00203004	0.608595	0.247196	0.232882	0.286993	0.668159	0.748804	0.728453	0.265236	0.339767	0.660603	0.0502494	0.377126	0.512934	0.872567	0.892243	-0.091099	0.322387	-0.287123	0.112004	0.626671	0.117888	0.471088	0.255307	0.241673	0.123961	0.22243	0.07887	-0.365277	-0.1332	0.134922	0.541475	-0.250531	-0.0423748	-0.23141	-0.0937183	-0.149958	-0.452239	0.046542	-0.141967	-0.298178	-0.243096	-0.162012	-0.262285	-0.0762899	0.126274	0.203599	0.412366	0.520736	0.310923	0.495075	0.0842541	0.334655	0.0536668	-0.122843	0.161877	0.111571	-0.0228703	0.124463	0.39645	0.478949	0.257942	-0.145293	-0.092827	-0.48166	-0.403058	-0.260634	-0.294306	-0.282315	-0.288709	-0.376249	-0.590253	-0.441292	-0.77132	-0.601527	-0.706564	-0.740017	-0.637116	-0.533081	-0.569597	-0.519353	-0.477672	-0.821866	-0.702375	-0.400557	-0.198853	-0.29769	-0.514554	-0.21781	-0.549346	-0.587034	M4 yellow|0.8922
733	USP24|Q9UPU5	yellow	0.677202	0.24822	0.0992731	0.622909	0.290616	0.211303	0.430159	0.750772	0.854914	0.778277	0.442321	0.435157	0.668073	0.0796949	0.41692	0.515656	0.786934	0.891979	-0.0651008	0.207064	-0.234214	0.0587677	0.466021	0.0100613	0.311033	0.317202	0.308452	0.253168	0.252838	0.147675	-0.245711	-0.125605	0.0738584	0.47002	-0.270182	-0.125205	-0.305967	-0.136734	-0.144185	-0.409188	0.0704225	-0.0403561	-0.189503	-0.232185	-0.114787	-0.148307	-0.0329091	0.149691	0.189792	0.544999	0.560553	0.230176	0.416011	0.0725663	0.238397	-0.0161014	-0.0179363	0.174439	-0.00312663	-0.00904025	0.0766796	0.26962	0.373795	0.238411	0.0436405	0.0986284	-0.349434	-0.338272	-0.177921	-0.219098	-0.177881	-0.376289	-0.466347	-0.572741	-0.412013	-0.715491	-0.550044	-0.702904	-0.774201	-0.668927	-0.597748	-0.691325	-0.611759	-0.585583	-0.825619	-0.672938	-0.410299	-0.12406	-0.224242	-0.426998	-0.236871	-0.52558	-0.53499	M4 yellow|0.892
5313	SMYD5|Q6GMV2	yellow	0.692268	0.206527	-0.130197	0.50575	0.0719331	0.253078	0.361843	0.70335	0.64968	0.657118	0.163055	0.342313	0.755394	0.207531	0.535652	0.608797	0.863726	0.891695	0.030416	0.363375	-0.139952	0.182476	0.674241	0.105518	0.479384	0.348165	0.319612	0.23932	0.363288	0.152662	-0.266218	-0.0904535	0.0306821	0.511282	-0.495317	-0.19018	-0.36534	-0.316905	-0.233139	-0.504151	-0.150533	-0.288037	-0.420032	-0.344101	-0.298894	-0.297407	-0.138984	0.033156	0.084028	0.375708	0.300716	0.178991	0.330439	-0.14978	0.134722	-0.117682	-0.226854	-0.0797806	-0.0412747	-0.0330812	0.0863097	0.394371	0.474846	0.348715	-0.13319	-0.0504866	-0.410202	-0.454015	-0.282312	-0.425867	-0.409777	-0.309365	-0.484802	-0.728055	-0.638764	-0.804624	-0.675522	-0.593426	-0.65378	-0.603053	-0.556413	-0.58724	-0.571101	-0.404532	-0.697208	-0.550958	-0.254089	-0.13148	-0.358042	-0.335621	-0.182393	-0.529352	-0.499617	M4 yellow|0.8917
7459	CDC37L1|Q7L3B6	yellow	0.775552	0.342001	0.0879939	0.606504	0.204354	0.423807	0.399331	0.735199	0.736058	0.805097	0.36541	0.517257	0.662232	0.148292	0.493599	0.561109	0.777733	0.891558	-0.0864075	0.155311	-0.056111	0.131883	0.517474	0.0504087	0.367973	0.250602	0.218857	0.285172	0.306453	0.122866	-0.188059	-0.0947297	0.0286208	0.428692	-0.368	-0.182105	-0.355313	-0.24151	-0.120066	-0.363852	0.0351743	-0.149883	-0.237852	-0.225668	-0.278529	-0.170167	-0.0942201	0.00823382	0.0922261	0.491771	0.383287	0.12995	0.28277	-0.0851805	0.082083	-0.132722	-0.277671	-0.0438333	0.137046	0.0107724	0.0832062	0.327371	0.310689	0.30235	0.0690086	0.0702103	-0.224456	-0.281411	-0.244978	-0.359404	-0.423001	-0.249251	-0.404811	-0.622679	-0.537031	-0.676087	-0.505536	-0.496721	-0.641819	-0.534143	-0.580444	-0.517718	-0.499341	-0.591134	-0.713003	-0.54638	-0.329571	-0.132954	-0.339211	-0.266587	-0.127725	-0.51457	-0.432875	M4 yellow|0.8916
8231	CASTOR1|Q8WTX7	yellow	0.732435	0.28905	0.000153027	0.594435	0.197487	0.281876	0.291679	0.648577	0.650274	0.670198	0.200121	0.377777	0.601228	0.0431007	0.37815	0.553883	0.808581	0.891081	-0.0771805	0.176915	-0.0131152	0.225296	0.606735	0.179628	0.47516	0.0583947	0.0808932	0.179466	0.156971	0.122568	-0.186117	-0.0518645	0.125238	0.463706	-0.305218	-0.131817	-0.242978	-0.146527	-0.103195	-0.367305	-0.0982408	-0.204617	-0.286201	-0.217947	-0.276832	-0.197305	-0.0845372	0.0320608	0.119518	0.454432	0.379835	0.139272	0.296696	-0.0323346	0.177133	-0.0748951	-0.277233	0.00900454	0.00830121	-0.0266268	0.0726389	0.247005	0.343164	0.278656	0.0187491	-0.0279155	-0.374129	-0.359039	-0.363005	-0.352524	-0.38698	-0.195596	-0.309307	-0.548692	-0.494031	-0.709408	-0.377238	-0.424618	-0.598362	-0.509322	-0.514044	-0.431162	-0.441614	-0.517744	-0.747028	-0.596728	-0.369273	-0.190774	-0.347616	-0.283993	-0.102835	-0.529696	-0.50282	M4 yellow|0.8911
4353	UBAC1|Q9BSL1	yellow	0.852192	0.507272	0.086427	0.600213	0.226068	0.320099	0.473434	0.760692	0.717104	0.721551	0.309401	0.490042	0.581843	0.122658	0.497401	0.442753	0.716828	0.891002	0.0397629	0.13185	-0.00259736	0.168835	0.456981	0.112298	0.383122	0.265267	0.319271	0.163341	0.280387	0.0481852	-0.244872	0.0534243	0.0228897	0.421781	-0.467712	-0.235532	-0.323747	-0.278718	-0.00738405	-0.28919	-0.024914	-0.104468	-0.277899	-0.184076	-0.32822	-0.0478449	-0.0668902	-0.00413064	0.0873583	0.495144	0.350676	0.0692056	0.236798	-0.0921024	0.0730246	-0.110896	-0.286696	-0.0994247	0.0164522	0.00330576	0.14902	0.300921	0.302341	0.349482	0.041137	0.0133429	-0.252649	-0.360141	-0.39639	-0.402738	-0.490909	-0.274261	-0.368289	-0.664178	-0.575438	-0.663603	-0.567064	-0.433369	-0.609145	-0.362321	-0.418984	-0.540644	-0.421541	-0.452881	-0.677898	-0.519796	-0.324964	-0.122424	-0.431629	-0.236198	-0.0158256	-0.408681	-0.368808	M4 yellow|0.891
913	NIBAN2|Q96TA1	yellow	0.588757	0.235569	-0.0954252	0.477662	0.114836	0.336138	0.50593	0.791115	0.658351	0.723653	0.275824	0.493711	0.776178	0.234441	0.52581	0.563617	0.874483	0.890684	-0.0692094	0.290924	-0.124143	0.297443	0.603493	0.141539	0.487327	0.265887	0.240602	0.278498	0.216489	0.110244	-0.240981	-0.156219	-0.0168679	0.401211	-0.388234	-0.333122	-0.443763	-0.283476	-0.274233	-0.516903	-0.0941459	-0.248986	-0.29326	-0.299292	-0.391865	-0.359822	-0.299248	-0.0461734	-0.0538327	0.331606	0.310781	0.162779	0.283352	-0.11615	0.0887378	-0.180989	-0.217073	0.0179425	-0.0598119	-0.137224	-0.106927	0.236486	0.328743	0.18028	0.122175	0.187634	-0.263293	-0.417119	-0.209458	-0.394659	-0.365991	-0.215356	-0.438513	-0.685923	-0.476899	-0.737573	-0.514921	-0.516139	-0.753032	-0.681326	-0.684176	-0.59386	-0.63715	-0.587843	-0.74575	-0.550551	-0.262809	0.000740874	-0.225071	-0.204943	-0.168267	-0.536011	-0.424305	M4 yellow|0.8907
1549	SCYL1|Q96KG9	yellow	0.792609	0.488088	0.201497	0.712137	0.358536	0.395808	0.460442	0.806771	0.84301	0.865119	0.490055	0.604169	0.59246	0.0984957	0.457454	0.417611	0.701427	0.890726	-0.0792502	0.150855	-0.143641	0.0803686	0.374836	-0.0276929	0.268324	0.262206	0.255357	0.1185	0.255121	0.0438289	-0.240832	-0.0543243	0.0602341	0.412623	-0.371635	-0.142357	-0.271493	-0.177181	0.00457523	-0.291177	0.0365607	-0.0428268	-0.202875	-0.141213	-0.199339	-0.0232868	-0.0176935	0.0597195	0.144725	0.541456	0.474747	0.124043	0.288939	-0.0181279	0.132658	-0.0837034	-0.163757	0.0263183	-0.0152479	-0.0764185	0.08701	0.263327	0.273416	0.2001	0.105549	0.0924475	-0.282065	-0.32903	-0.274905	-0.266881	-0.319276	-0.343928	-0.38506	-0.589385	-0.488236	-0.643807	-0.515892	-0.509666	-0.676718	-0.457791	-0.463708	-0.604075	-0.454828	-0.513305	-0.730102	-0.573359	-0.370987	-0.144029	-0.315429	-0.367562	-0.147933	-0.467831	-0.441361	M4 yellow|0.8907
3133	OTUD7B|Q6GQQ9	yellow	0.730077	0.282294	-0.155963	0.474636	0.0383092	0.213568	0.492446	0.768586	0.665799	0.691841	0.231255	0.399602	0.760156	0.246171	0.559658	0.500412	0.835778	0.890722	0.0792002	0.356165	-0.108362	0.220211	0.63261	0.129694	0.508048	0.295502	0.30398	0.13491	0.296187	0.0458886	-0.351105	-0.080993	-0.0820682	0.453489	-0.514447	-0.308492	-0.465703	-0.376625	-0.278254	-0.52946	-0.0843433	-0.250814	-0.455615	-0.363775	-0.370568	-0.291906	-0.220588	-0.00234822	0.00890641	0.350426	0.305704	0.158532	0.380738	-0.130502	0.15894	-0.0630817	-0.197438	-0.0183838	0.0219878	0.033578	0.123897	0.548268	0.509655	0.408606	-0.0757428	0.0132291	-0.345797	-0.501648	-0.351691	-0.497675	-0.45148	-0.27751	-0.481785	-0.770576	-0.553989	-0.749449	-0.713784	-0.606558	-0.70681	-0.551885	-0.590826	-0.635024	-0.630322	-0.451242	-0.658873	-0.545242	-0.237194	-0.0176984	-0.324742	-0.265495	-0.0644225	-0.456194	-0.363323	M4 yellow|0.8907
7556	RABGGTB|P53611	yellow	0.666131	0.293652	0.0320602	0.573725	0.196683	0.430327	0.43393	0.745929	0.688815	0.739736	0.329585	0.52624	0.683053	0.157193	0.456345	0.541689	0.832889	0.890704	-0.200883	0.135312	-0.110697	0.270587	0.547816	0.0844	0.447268	0.216743	0.156123	0.224072	0.207063	0.0659077	-0.206421	-0.0323574	-0.0226174	0.451149	-0.359188	-0.24853	-0.403856	-0.250985	-0.157064	-0.347838	0.0248872	-0.153598	-0.148175	-0.130568	-0.395364	-0.301319	-0.215323	-0.032186	0.0144554	0.375674	0.315146	0.128367	0.230092	-0.128035	0.0483223	-0.209592	-0.29019	-0.0127556	0.0391103	-0.133242	-0.0409153	0.221458	0.26362	0.180494	0.185096	0.1797	-0.179048	-0.273777	-0.157672	-0.278806	-0.327877	-0.205647	-0.380683	-0.652804	-0.481484	-0.724788	-0.523173	-0.459014	-0.651834	-0.566418	-0.643423	-0.472457	-0.433316	-0.648151	-0.780966	-0.521471	-0.353567	-0.108762	-0.272603	-0.248381	-0.244793	-0.620979	-0.493928	M4 yellow|0.8907
2119	XPO4|Q9C0E2	yellow	0.836574	0.359621	0.200788	0.691714	0.293423	0.367805	0.372613	0.700542	0.819727	0.770119	0.418228	0.50541	0.56698	0.106722	0.428339	0.368327	0.685727	0.888866	-0.138439	0.0043901	-0.216915	-0.00541302	0.346399	-0.0475016	0.261562	0.115248	0.0308025	0.186692	0.222245	-0.0420068	-0.280961	-0.135337	-0.0717937	0.363208	-0.252487	-0.178345	-0.308357	-0.158204	-0.0315776	-0.220519	0.120625	-0.0205317	-0.174378	-0.133326	-0.286992	-0.206947	-0.113921	0.062401	0.0936249	0.452649	0.45051	0.101269	0.365168	0.0234679	0.209203	-0.00729921	-0.199672	0.0626331	0.166302	0.202976	0.220197	0.311321	0.340054	0.391686	0.0644339	0.0359868	-0.175028	-0.129784	-0.196271	-0.24223	-0.273908	-0.376126	-0.399514	-0.509807	-0.36945	-0.595385	-0.457361	-0.574316	-0.548183	-0.419504	-0.575977	-0.521833	-0.405342	-0.640082	-0.734857	-0.532905	-0.369453	-0.18987	-0.284862	-0.343533	-0.173354	-0.560237	-0.475747	M4 yellow|0.8889
4787	COMMD10|Q9Y6G5	yellow	0.797097	0.539422	0.0607411	0.630519	0.285352	0.398242	0.403904	0.74104	0.633241	0.743063	0.234155	0.502022	0.564149	0.104581	0.467062	0.443722	0.771504	0.885732	-0.084198	0.181838	0.0407854	0.309567	0.525363	0.260765	0.533132	0.0997537	0.128987	0.129417	0.169323	0.0703427	-0.205982	0.115892	0.0971429	0.460242	-0.422714	-0.259657	-0.257111	-0.203503	0.0345764	-0.283873	-0.0539215	-0.136179	-0.243601	-0.0985181	-0.466624	-0.118455	-0.154995	-0.110274	-0.00178751	0.351679	0.286992	0.128328	0.232671	-0.0832329	0.109126	-0.0893137	-0.425402	-0.125817	-0.0392205	-0.0712879	0.151864	0.212173	0.347796	0.330792	0.0431458	-0.0513816	-0.310825	-0.385098	-0.394727	-0.430792	-0.574601	-0.10932	-0.218187	-0.670444	-0.59622	-0.721516	-0.485899	-0.29258	-0.595515	-0.352622	-0.417186	-0.418386	-0.354822	-0.405206	-0.664916	-0.500811	-0.320212	-0.185709	-0.520135	-0.168861	-0.0762483	-0.503141	-0.414151	M4 yellow|0.8857
4206	COMMD3|Q9UBI1	yellow	0.813333	0.537863	0.118892	0.647008	0.317548	0.446045	0.386143	0.72627	0.602685	0.682114	0.166727	0.482006	0.564981	0.138335	0.495196	0.386788	0.737629	0.885057	-0.124499	0.142918	-0.118214	0.210303	0.459944	0.197502	0.467263	0.12893	0.0723172	0.103405	0.175008	-0.00295151	-0.281822	0.0447989	0.0227206	0.428245	-0.426213	-0.267004	-0.255666	-0.207969	0.0989454	-0.215149	-0.0381508	-0.135953	-0.23409	-0.0719032	-0.531655	-0.213937	-0.209524	-0.114521	0.0159284	0.286308	0.276779	0.135885	0.228009	-0.0957217	0.10501	-0.112282	-0.455688	-0.160127	0.0141567	0.0148916	0.211725	0.235407	0.353754	0.373125	0.0293608	-0.0834258	-0.254598	-0.295697	-0.361795	-0.423463	-0.587439	-0.191264	-0.257798	-0.66814	-0.600848	-0.720487	-0.534251	-0.348089	-0.52038	-0.311376	-0.424569	-0.389394	-0.286009	-0.43865	-0.679451	-0.452962	-0.292994	-0.230304	-0.540085	-0.221572	-0.142589	-0.565743	-0.456676	M4 yellow|0.8851
1290	PSMD5|Q16401	yellow	0.799643	0.552144	0.213067	0.61812	0.234208	0.443971	0.612603	0.878236	0.797986	0.838012	0.481038	0.659701	0.659058	0.238703	0.588912	0.270087	0.662287	0.88504	0.0354065	0.179086	-0.17178	0.191014	0.339683	-0.0211474	0.267317	0.155714	0.155989	0.258241	0.143255	-0.0933596	-0.364891	-0.189863	-0.196835	0.225167	-0.430698	-0.420985	-0.430832	-0.315729	-0.0491694	-0.336871	-0.0783081	-0.168712	-0.301119	-0.263688	-0.363194	-0.183669	-0.240226	-0.134115	-0.128202	0.364547	0.291022	0.0436086	0.275066	-0.132087	0.0724943	-0.14462	-0.164951	-0.0689099	-0.0685914	0.0719433	0.0707788	0.209352	0.346092	0.339352	0.104012	0.166796	-0.129692	-0.285372	-0.270165	-0.408144	-0.386643	-0.319893	-0.453821	-0.617508	-0.419394	-0.619911	-0.528339	-0.470672	-0.568692	-0.393196	-0.533829	-0.51764	-0.489296	-0.505686	-0.64496	-0.448403	-0.232923	0.0359035	-0.242433	-0.147507	-0.0986515	-0.415205	-0.292677	M4 yellow|0.885
3333	SAR1B|Q9Y6B6	yellow	0.610026	0.289516	-0.0283309	0.578502	0.26662	0.379042	0.406029	0.742518	0.664315	0.726245	0.238843	0.419541	0.7434	0.247266	0.533937	0.542393	0.852986	0.883795	-0.155687	0.302519	-0.24614	0.153313	0.551986	0.156082	0.473035	0.189434	0.19784	0.141581	0.152768	0.162163	-0.235085	-0.133481	0.0538016	0.463085	-0.350393	-0.2638	-0.332661	-0.168449	-0.150481	-0.432906	-0.041769	-0.179595	-0.267223	-0.209173	-0.339795	-0.30824	-0.213453	-0.0620944	-0.0292957	0.372808	0.408578	0.222489	0.343918	-0.0449102	0.165366	-0.0617832	-0.288699	0.0176916	-0.00032568	-0.101832	0.0586578	0.288406	0.397221	0.223889	-0.00949336	-0.0226176	-0.358299	-0.365138	-0.151367	-0.349796	-0.359619	-0.207438	-0.353139	-0.646669	-0.521765	-0.781712	-0.51728	-0.505244	-0.729292	-0.635287	-0.656431	-0.55543	-0.573603	-0.463396	-0.750984	-0.530138	-0.22866	-0.153323	-0.352106	-0.33506	-0.308654	-0.590596	-0.539384	M4 yellow|0.8838
2938	SNX12|Q9UMY4	yellow	0.602869	0.339344	-0.10491	0.435544	0.0488459	0.467731	0.572018	0.844179	0.598314	0.734377	0.20281	0.51788	0.814858	0.366778	0.667763	0.389163	0.859412	0.883507	0.0610854	0.488528	-0.219537	0.389436	0.619388	0.150738	0.557292	0.241785	0.237563	0.253216	0.196661	-0.0312479	-0.434868	-0.264954	-0.153848	0.292555	-0.481292	-0.437071	-0.499915	-0.384903	-0.263198	-0.585368	-0.173771	-0.394632	-0.458937	-0.383252	-0.468286	-0.413646	-0.392837	-0.167284	-0.178867	0.157531	0.176592	0.211834	0.313121	-0.226159	0.0538502	-0.202933	-0.232531	-0.0919749	-0.0348887	-0.115636	-0.0977897	0.294383	0.435368	0.220111	-0.0768253	0.0650702	-0.283565	-0.48604	-0.27229	-0.585556	-0.541407	-0.139004	-0.410732	-0.771229	-0.542686	-0.750306	-0.68372	-0.507957	-0.665548	-0.555153	-0.62516	-0.461259	-0.560235	-0.386515	-0.640105	-0.451464	-0.109354	0.0660152	-0.289281	-0.139704	-0.172272	-0.45725	-0.339183	M4 yellow|0.8835
4455	RANBP1|P43487	yellow	0.836839	0.510355	-0.00143061	0.514644	0.0820777	0.352854	0.590384	0.835178	0.681239	0.723037	0.282892	0.5181	0.671859	0.244629	0.596538	0.32406	0.723689	0.883498	0.24227	0.348912	-0.0914324	0.262499	0.527899	0.0996552	0.438946	0.2126	0.249683	0.0840992	0.306928	-0.0812367	-0.388015	-0.141246	-0.152318	0.29377	-0.561127	-0.35114	-0.449707	-0.422793	-0.129863	-0.461817	-0.176914	-0.312298	-0.528543	-0.393578	-0.347966	-0.190032	-0.223477	-0.0463471	-0.0464768	0.357833	0.231657	0.0898237	0.308209	-0.202735	0.0874193	-0.116071	-0.186923	-0.123206	-0.0221048	0.0895433	0.119947	0.43141	0.478015	0.437762	-0.109508	0.0155567	-0.291045	-0.485005	-0.449395	-0.569381	-0.534545	-0.280828	-0.458673	-0.727319	-0.542383	-0.645013	-0.631232	-0.475625	-0.59273	-0.355176	-0.441801	-0.50687	-0.512034	-0.352019	-0.581716	-0.486085	-0.199325	0.0635817	-0.311076	-0.174039	0.0495226	-0.299878	-0.227109	M4 yellow|0.8835
2122	PPM1F|P49593	yellow	0.713669	0.284497	-0.207607	0.404451	-0.0662335	0.272513	0.482551	0.746893	0.564552	0.642683	0.119269	0.40073	0.752049	0.245157	0.581306	0.530574	0.854336	0.883191	0.204623	0.410781	0.0203507	0.376567	0.738691	0.229077	0.579256	0.248638	0.270949	0.259877	0.3333	0.0373273	-0.324436	-0.107907	-0.042187	0.401083	-0.568181	-0.325667	-0.468382	-0.449201	-0.293483	-0.586604	-0.275764	-0.438778	-0.565095	-0.467776	-0.39323	-0.312946	-0.26371	-0.00819626	-0.0223279	0.311832	0.171287	0.145867	0.266616	-0.261707	0.0423361	-0.192915	-0.269955	-0.136173	-0.0419793	-0.0401091	-0.0260252	0.420362	0.46159	0.361156	-0.118335	0.00530515	-0.336585	-0.537474	-0.430541	-0.614955	-0.567845	-0.225373	-0.479808	-0.75502	-0.617701	-0.730084	-0.626822	-0.477379	-0.613743	-0.507601	-0.530715	-0.511581	-0.598579	-0.369222	-0.613257	-0.515568	-0.189087	0.0369728	-0.325897	-0.131141	0.0543563	-0.357511	-0.286404	M4 yellow|0.8832
3148	MTM1|Q13496	yellow	0.795028	0.312249	0.0733902	0.664172	0.308323	0.174774	0.233776	0.600412	0.718697	0.674614	0.228412	0.294207	0.509037	-0.0495882	0.302223	0.493345	0.779496	0.883205	-0.131955	0.0593684	-0.0975312	0.0908377	0.532058	0.201926	0.453838	0.131275	0.127067	0.125009	0.227493	0.0817671	-0.275598	0.0559959	0.150968	0.569463	-0.227517	-0.0536228	-0.18843	-0.0614462	-0.0127867	-0.250984	0.0741901	-0.00665702	-0.180388	-0.0889997	-0.242786	-0.120242	0.00667827	0.16389	0.226598	0.510019	0.54075	0.20746	0.431202	0.110815	0.318431	0.0807756	-0.243849	0.147076	0.111014	0.159973	0.309906	0.36749	0.46374	0.436195	-0.0728285	-0.163669	-0.364704	-0.270787	-0.331376	-0.269017	-0.339997	-0.223489	-0.270175	-0.52373	-0.428769	-0.705405	-0.500956	-0.582258	-0.616819	-0.453378	-0.465269	-0.513972	-0.399358	-0.53941	-0.791189	-0.660937	-0.472142	-0.289293	-0.438942	-0.403704	-0.0759923	-0.529111	-0.541399	M4 yellow|0.8832
2681	MAPK9|P45984	yellow	0.814259	0.362976	0.0736066	0.621586	0.235044	0.312122	0.344003	0.675657	0.712639	0.689476	0.250602	0.427206	0.574814	0.109738	0.453197	0.450214	0.750197	0.882417	-0.0385221	0.168159	-0.0833086	0.124583	0.503172	0.168865	0.430958	0.118361	0.109131	0.188169	0.204013	0.0608689	-0.258265	-0.0406649	0.0449648	0.439535	-0.374043	-0.186834	-0.253517	-0.181539	-0.037905	-0.315479	-0.0899893	-0.152521	-0.333868	-0.233167	-0.286962	-0.234072	-0.134065	0.0124551	0.0570658	0.368813	0.389985	0.08329	0.345259	-0.015723	0.220339	-0.0092354	-0.267465	-0.0312533	-0.019429	0.134184	0.221729	0.2672	0.433968	0.440389	-0.0698231	-0.0737821	-0.361816	-0.307538	-0.301956	-0.350459	-0.383639	-0.317119	-0.370037	-0.572493	-0.499206	-0.638233	-0.467207	-0.489271	-0.558214	-0.446023	-0.480754	-0.533459	-0.452362	-0.455391	-0.673066	-0.538578	-0.305139	-0.182938	-0.362271	-0.301346	-0.0630756	-0.48916	-0.452339	M4 yellow|0.8824
4504	OSBPL11|Q9BXB4	yellow	0.733516	0.348469	0.106591	0.589679	0.247005	0.244573	0.484816	0.774345	0.789464	0.779365	0.433749	0.495917	0.635936	0.114795	0.442048	0.412702	0.739544	0.881854	-0.0997899	0.129106	-0.160263	0.12034	0.423741	0.0600899	0.354326	0.268535	0.179223	0.175155	0.228802	0.0269742	-0.331127	-0.11185	-0.0549572	0.408466	-0.314972	-0.234103	-0.389725	-0.206554	-0.140679	-0.366043	0.0549468	-0.0472525	-0.209453	-0.197132	-0.288871	-0.17013	-0.13538	0.127572	0.118834	0.451766	0.48169	0.225072	0.396745	0.0209856	0.214385	-0.0630124	-0.0593226	0.19537	-0.0231288	0.106472	0.12978	0.32503	0.426918	0.324258	0.113919	0.120265	-0.209154	-0.317705	-0.268947	-0.332387	-0.313284	-0.285905	-0.418657	-0.598697	-0.371151	-0.677721	-0.616537	-0.661158	-0.710327	-0.533122	-0.602005	-0.636623	-0.563548	-0.652342	-0.761246	-0.6039	-0.376824	-0.0701135	-0.265022	-0.283413	-0.104921	-0.497814	-0.415357	M4 yellow|0.8819
2007	PHYHIPL|Q96FC7	yellow	0.63112	0.154015	-0.109404	0.573279	0.199648	0.234488	0.274545	0.655279	0.670186	0.67921	0.16314	0.282617	0.684705	0.106794	0.414638	0.554168	0.886502	0.881219	-0.096954	0.335223	-0.171755	0.195683	0.648437	0.233218	0.58179	0.279925	0.212648	0.223775	0.305951	0.184275	-0.264137	-0.0462916	0.127048	0.573262	-0.28946	-0.127254	-0.261426	-0.112062	-0.187416	-0.465989	0.0715465	-0.115221	-0.294333	-0.21265	-0.29164	-0.305042	-0.113439	0.00369493	0.105021	0.37283	0.465201	0.211553	0.50813	0.0870916	0.353132	0.106782	-0.242351	0.0948123	0.130968	-0.0401516	0.156062	0.421532	0.505417	0.313621	-0.145516	-0.130093	-0.496769	-0.44562	-0.265291	-0.355286	-0.361038	-0.146034	-0.295838	-0.679986	-0.503267	-0.82102	-0.635428	-0.62718	-0.728932	-0.651057	-0.556057	-0.56945	-0.512725	-0.429206	-0.77795	-0.638263	-0.35265	-0.234841	-0.398139	-0.420155	-0.234451	-0.61657	-0.614754	M4 yellow|0.8812
4918	MIEN1|Q9BRT3	yellow	0.827324	0.588271	0.271681	0.729217	0.343877	0.504361	0.507956	0.831056	0.783641	0.871576	0.467012	0.652483	0.558245	0.138888	0.47965	0.217814	0.654837	0.88116	-0.0810486	0.109983	-0.220796	0.16374	0.316864	0.0393885	0.331357	0.0840709	0.0550705	0.121987	0.121758	-0.146928	-0.395574	-0.155635	-0.150071	0.268716	-0.317448	-0.313075	-0.334538	-0.184129	0.0366143	-0.242561	0.0724248	-0.0830268	-0.212284	-0.100159	-0.38545	-0.178002	-0.19602	-0.122827	-0.0472609	0.388955	0.373362	0.0855227	0.344975	-0.0322306	0.16415	-0.0555421	-0.257528	0.000866256	0.103048	0.105198	0.169802	0.297415	0.358705	0.346297	0.105905	0.0557277	-0.16073	-0.255084	-0.323188	-0.374414	-0.420917	-0.166899	-0.274239	-0.589862	-0.388734	-0.620996	-0.498648	-0.442205	-0.574616	-0.352326	-0.513318	-0.401632	-0.344196	-0.554889	-0.709905	-0.502029	-0.322963	-0.093281	-0.328207	-0.229093	-0.143731	-0.494076	-0.374508	M4 yellow|0.8812
650	USO1|O60763	yellow	0.748747	0.328234	0.141275	0.621154	0.204816	0.560697	0.502478	0.822499	0.805824	0.828742	0.42933	0.651162	0.739385	0.297782	0.603298	0.415567	0.693423	0.880676	-0.0820594	0.197678	-0.235874	0.0514727	0.355909	-0.121353	0.21952	0.279948	0.150847	0.267908	0.316885	0.0107225	-0.229858	-0.247788	-0.131252	0.254033	-0.428777	-0.25855	-0.426777	-0.327197	-0.144384	-0.36564	-0.008801	-0.215156	-0.282703	-0.287916	-0.307477	-0.27332	-0.205419	-0.10538	-0.0326257	0.391526	0.287014	0.0798126	0.207596	-0.18145	0.00830608	-0.215767	-0.190416	-0.12848	0.0987176	-0.0389267	-0.00827744	0.24917	0.248954	0.230736	0.106559	0.194247	-0.159712	-0.238164	-0.135989	-0.323881	-0.319746	-0.427996	-0.549417	-0.634936	-0.515002	-0.628464	-0.534596	-0.518002	-0.578268	-0.524463	-0.646812	-0.600688	-0.520551	-0.550665	-0.657301	-0.431051	-0.218051	-0.0496895	-0.189909	-0.282917	-0.256464	-0.545812	-0.42938	M4 yellow|0.8807
1748	USP8|P40818	yellow	0.746358	0.310846	-0.0466364	0.539171	0.17332	0.305661	0.365514	0.673134	0.667597	0.692888	0.236254	0.36129	0.660481	0.13334	0.457215	0.532668	0.818238	0.880323	-0.0888479	0.191983	-0.0923922	0.161239	0.576082	0.123974	0.467835	0.267591	0.213491	0.116742	0.198156	0.0673473	-0.288649	0.0124498	0.0425681	0.526725	-0.33947	-0.185454	-0.355895	-0.22338	-0.11868	-0.378868	0.0846497	-0.0978278	-0.238486	-0.177191	-0.312359	-0.141163	-0.0872149	0.052738	0.122323	0.440752	0.429615	0.251531	0.382649	-0.0239592	0.167793	-0.0266346	-0.241231	0.0541838	0.18498	0.00114364	0.183317	0.468297	0.388506	0.326423	-0.00948648	-0.0138004	-0.28983	-0.332217	-0.260783	-0.364573	-0.419685	-0.209891	-0.337409	-0.661942	-0.490357	-0.668077	-0.598755	-0.561559	-0.698814	-0.508988	-0.53693	-0.510303	-0.458428	-0.57421	-0.719778	-0.581979	-0.356212	-0.143977	-0.378647	-0.333251	-0.0806005	-0.492988	-0.40183	M4 yellow|0.8803
6313	CXorf38|Q8TB03	yellow	0.873538	0.535848	0.205691	0.6295	0.204491	0.499674	0.598295	0.857461	0.781798	0.825413	0.474923	0.704378	0.621849	0.263131	0.600219	0.259093	0.615831	0.879615	-0.000851101	0.108789	-0.127164	0.150625	0.303621	-0.0251598	0.261261	0.0760284	0.0561977	0.216907	0.16421	-0.141376	-0.319225	-0.150379	-0.227484	0.200441	-0.487325	-0.391675	-0.445769	-0.365469	-0.047165	-0.274722	-0.0957858	-0.187777	-0.316858	-0.252173	-0.409991	-0.223229	-0.265153	-0.091309	-0.101953	0.365393	0.228919	-0.0164745	0.17889	-0.205479	-0.00469525	-0.20844	-0.251079	-0.155125	-0.0353832	0.128313	0.0888043	0.20334	0.296497	0.40071	0.154026	0.210133	-0.0843378	-0.227709	-0.261026	-0.386771	-0.394309	-0.381244	-0.490061	-0.623858	-0.475393	-0.560893	-0.485576	-0.394598	-0.485846	-0.336856	-0.547999	-0.529418	-0.458902	-0.526857	-0.598489	-0.379688	-0.202259	0.00357799	-0.236286	-0.131972	-0.0638868	-0.449502	-0.291607	M4 yellow|0.8796
2483	STK38L|Q9Y2H1	yellow	0.782017	0.615439	0.184892	0.64437	0.303052	0.35365	0.605846	0.873325	0.792676	0.82972	0.45847	0.609639	0.561333	0.0848935	0.457001	0.297797	0.675611	0.879216	0.0558547	0.14935	-0.0225962	0.275073	0.36533	0.11743	0.355507	0.16331	0.195871	0.176895	0.220366	-0.012591	-0.321515	-0.0640963	-0.0554859	0.313629	-0.353721	-0.338082	-0.354691	-0.213676	-0.0184208	-0.339234	-0.0197502	-0.0558374	-0.236339	-0.174008	-0.303097	-0.0363467	-0.0978403	-0.0451559	0.00253989	0.491691	0.415239	0.0140884	0.305953	-0.00977969	0.150014	-0.0614686	-0.111522	0.0709266	-0.082743	-0.0278246	0.0494999	0.204478	0.301272	0.254407	0.093639	0.098221	-0.22554	-0.415905	-0.452609	-0.426334	-0.463829	-0.138372	-0.29023	-0.627109	-0.414477	-0.641101	-0.525338	-0.502893	-0.693023	-0.418399	-0.445384	-0.532023	-0.479428	-0.539111	-0.720648	-0.591635	-0.380246	0.00608382	-0.351439	-0.17021	0.0292258	-0.325328	-0.296453	M4 yellow|0.8792
477	YWHAE|P62258	yellow	0.897452	0.456199	0.0496974	0.617468	0.232295	0.242741	0.303955	0.636157	0.635746	0.644042	0.172592	0.332268	0.508359	0.0432437	0.421046	0.474107	0.744136	0.87769	0.0177316	0.127704	0.00493442	0.149415	0.572529	0.242662	0.499309	0.128016	0.109557	0.100608	0.245551	0.0678144	-0.244869	0.116118	0.0914464	0.546218	-0.456905	-0.154522	-0.21612	-0.213729	0.0460057	-0.247705	-0.0826304	-0.139366	-0.355659	-0.161151	-0.347286	-0.132869	-0.068363	0.0432332	0.124476	0.429226	0.364361	0.106076	0.332397	-0.0641767	0.196345	0.00171682	-0.37458	-0.0972615	0.0326412	0.158713	0.335624	0.407983	0.479723	0.538563	-0.112184	-0.20008	-0.357212	-0.324842	-0.440851	-0.420192	-0.53238	-0.249583	-0.30775	-0.625653	-0.592065	-0.702775	-0.547489	-0.411472	-0.505024	-0.291582	-0.364798	-0.431245	-0.348336	-0.394339	-0.652191	-0.540927	-0.352732	-0.267193	-0.537592	-0.27649	0.0151237	-0.453825	-0.425925	M4 yellow|0.8777
2394	METAP1|P53582	yellow	0.779056	0.413553	0.0893331	0.648408	0.250714	0.514503	0.432572	0.771125	0.715573	0.756359	0.263853	0.553056	0.624433	0.193372	0.525723	0.399048	0.71119	0.876687	-0.0945311	0.13481	-0.119124	0.180949	0.398937	0.0900307	0.382786	0.267071	0.0620018	0.27426	0.348856	0.0155465	-0.243908	-0.0534292	-0.0352111	0.364248	-0.379094	-0.277574	-0.340913	-0.244641	-0.0414408	-0.293153	0.0714108	-0.11734	-0.233753	-0.138627	-0.469945	-0.244807	-0.191032	-0.118858	0.0150096	0.345767	0.314747	0.120441	0.256937	-0.0875538	0.1043	-0.0952926	-0.345463	-0.126158	0.151781	-0.00986131	0.10028	0.20465	0.258278	0.29945	0.0353895	0.0226419	-0.233779	-0.280866	-0.29946	-0.425266	-0.50991	-0.204324	-0.318803	-0.689188	-0.565162	-0.655284	-0.548923	-0.447727	-0.597726	-0.457127	-0.521511	-0.503289	-0.380998	-0.551054	-0.688	-0.493286	-0.31441	-0.163202	-0.42883	-0.202057	-0.131334	-0.583891	-0.460907	M4 yellow|0.8767
1218	GSPT1|P15170	yellow	0.761897	0.276093	-0.0827278	0.545337	0.150928	0.191414	0.257655	0.630049	0.606166	0.655503	0.131626	0.296435	0.642442	0.0622246	0.433279	0.66072	0.826138	0.876598	-0.0184675	0.216491	-0.0268546	0.129099	0.682935	0.198966	0.474904	0.309652	0.256102	0.210388	0.330227	0.169945	-0.208258	0.0655541	0.186811	0.608581	-0.470527	-0.0707115	-0.236925	-0.239461	-0.0886392	-0.3869	-0.139963	-0.224391	-0.37113	-0.256707	-0.273308	-0.160607	-0.0488365	0.0923558	0.201476	0.457738	0.373102	0.213461	0.301576	-0.103521	0.139592	-0.084139	-0.308462	-0.0864085	-0.00538132	-0.0218055	0.180667	0.403607	0.430325	0.378399	-0.0413474	-0.0977549	-0.397369	-0.393439	-0.389463	-0.396467	-0.467048	-0.2742	-0.403322	-0.63723	-0.634292	-0.757317	-0.561854	-0.482233	-0.61226	-0.488883	-0.436923	-0.525215	-0.493632	-0.430211	-0.688867	-0.594542	-0.352165	-0.240582	-0.455649	-0.319333	-0.0272475	-0.490161	-0.463654	M4 yellow|0.8766
460	SLK|Q9H2G2	yellow	0.8799	0.567329	0.17235	0.66066	0.256545	0.287671	0.418374	0.724706	0.734715	0.770349	0.388021	0.524703	0.460495	-0.0472834	0.3504	0.371043	0.673946	0.875333	0.0710211	0.0371366	0.133649	0.240403	0.466085	0.163758	0.390966	0.112129	0.0879402	0.150401	0.228827	-0.0605163	-0.274773	0.0472464	0.0823869	0.405539	-0.389158	-0.160905	-0.232073	-0.204116	0.0697454	-0.251936	-0.0836008	-0.0978855	-0.29031	-0.189463	-0.253468	0.0453634	-0.00583042	0.0498933	0.13799	0.546743	0.419117	0.00257972	0.296135	-0.019613	0.164959	-0.044362	-0.216484	0.0113889	-0.0477346	0.0447111	0.147627	0.268256	0.323273	0.345842	0.125492	0.025956	-0.238643	-0.349663	-0.542322	-0.40994	-0.494918	-0.190713	-0.27647	-0.524615	-0.412124	-0.558457	-0.393364	-0.381069	-0.547473	-0.282694	-0.317714	-0.404071	-0.345575	-0.520787	-0.660911	-0.59778	-0.444589	-0.107229	-0.378951	-0.163798	0.170281	-0.293473	-0.256003	M4 yellow|0.8753
3853	SGTA|O43765	yellow	0.685563	0.279783	-0.193467	0.460542	0.0298933	0.306676	0.493019	0.751147	0.631086	0.673318	0.225151	0.406568	0.752338	0.257271	0.544716	0.59386	0.84367	0.872169	0.0459621	0.307312	0.0320565	0.316948	0.629054	0.15528	0.530379	0.325607	0.314499	0.199538	0.34777	0.182304	-0.135485	-0.00896948	-0.0354237	0.450495	-0.478591	-0.356828	-0.475711	-0.359444	-0.296768	-0.522087	-0.0441636	-0.224508	-0.364761	-0.291086	-0.418625	-0.259773	-0.216161	-0.0977359	-0.0510352	0.396387	0.263061	0.0828272	0.303571	-0.146288	0.0855796	-0.0871457	-0.302059	-0.0736036	0.0730264	-0.112403	-0.00180224	0.453382	0.352409	0.284445	0.0167507	0.0659771	-0.324183	-0.497395	-0.305289	-0.481752	-0.455483	-0.125845	-0.366895	-0.785911	-0.564169	-0.725349	-0.589762	-0.448695	-0.740095	-0.593049	-0.618693	-0.55958	-0.585674	-0.50736	-0.662624	-0.526866	-0.255416	-0.0318923	-0.338347	-0.159748	-0.0935816	-0.504545	-0.379293	M4 yellow|0.8722
2929	ARL3|P36405	yellow	0.688763	0.32066	-0.0243392	0.648967	0.364605	0.195979	0.195659	0.596053	0.594036	0.621242	0.0556617	0.227837	0.55916	0.00227033	0.354947	0.515217	0.860044	0.870948	-0.173151	0.254516	-0.214937	0.137586	0.638272	0.317155	0.588896	0.131027	0.118411	0.0605276	0.139183	0.140042	-0.305504	0.0818374	0.263458	0.657401	-0.274922	-0.0692193	-0.0788623	-0.00143652	0.0448481	-0.31258	0.0117735	-0.0910437	-0.259469	-0.0539319	-0.340081	-0.227666	-0.0888364	0.00731852	0.161357	0.359345	0.484424	0.324194	0.440138	0.0900031	0.34163	0.107847	-0.36666	0.0148979	0.0312208	-0.0389834	0.29702	0.289673	0.489918	0.37161	-0.172946	-0.301407	-0.564291	-0.407438	-0.366296	-0.337912	-0.453355	-0.123557	-0.163682	-0.610211	-0.580332	-0.832736	-0.523033	-0.495246	-0.688101	-0.502052	-0.408221	-0.441775	-0.372471	-0.343065	-0.795606	-0.656286	-0.400176	-0.378821	-0.588691	-0.463782	-0.217677	-0.610392	-0.643572	M4 yellow|0.8709
4693	PIK3CD|O00329	yellow	0.769079	0.476976	0.233544	0.630407	0.266652	0.400158	0.567405	0.83456	0.854996	0.833982	0.489408	0.613296	0.627305	0.205222	0.542961	0.279617	0.6708	0.870345	0.00577118	0.17791	-0.237776	0.118634	0.343269	-0.0257827	0.261513	0.127724	0.116635	0.178189	0.206584	-0.102262	-0.41548	-0.184152	-0.126803	0.26645	-0.388588	-0.273576	-0.36038	-0.255918	-0.0535342	-0.321584	-0.0552589	-0.143438	-0.2939	-0.247999	-0.218317	-0.192829	-0.182672	0.0166869	-0.00447102	0.391733	0.3636	0.0647383	0.267454	-0.100263	0.100611	-0.142859	-0.0688352	-0.00292112	-0.0896936	0.037922	0.0386325	0.201495	0.312174	0.246295	0.0082217	0.0732155	-0.171576	-0.264574	-0.246075	-0.322939	-0.305771	-0.3687	-0.45291	-0.533729	-0.387828	-0.619827	-0.583843	-0.59892	-0.561783	-0.382053	-0.504471	-0.508657	-0.460504	-0.456908	-0.663084	-0.476384	-0.238642	0.00370396	-0.223501	-0.271644	-0.0956783	-0.34765	-0.335992	M4 yellow|0.8703
4145	SOS1|Q07889	yellow	0.713561	0.347767	0.0860185	0.616242	0.266467	0.242398	0.347594	0.693506	0.770992	0.756215	0.347534	0.426234	0.556419	-0.0108723	0.314238	0.38097	0.791724	0.868784	-0.0479214	0.14122	-0.171344	0.193915	0.516105	0.075001	0.429175	0.241209	0.164198	0.129908	0.202381	-0.0686456	-0.408675	-0.0779599	0.0361189	0.470143	-0.164087	-0.118879	-0.248995	-0.0843558	-0.0738141	-0.331122	0.186578	-0.0059782	-0.202399	-0.103031	-0.272008	-0.156787	-0.112603	0.0577996	0.11531	0.376264	0.501865	0.242927	0.480392	0.130512	0.340143	0.0973513	-0.0711393	0.202247	0.195319	0.0308854	0.167776	0.342968	0.365858	0.239181	-0.0140181	-0.036057	-0.308538	-0.321219	-0.358211	-0.3218	-0.349091	-0.145589	-0.243056	-0.534606	-0.298676	-0.642647	-0.564145	-0.623479	-0.70748	-0.445258	-0.455128	-0.491819	-0.390755	-0.582971	-0.768973	-0.683496	-0.476314	-0.143288	-0.312724	-0.340222	-0.0236057	-0.452178	-0.417047	M4 yellow|0.8688
4968	ZPR1|O75312	yellow	0.855046	0.526294	0.124294	0.573556	0.173156	0.455041	0.494223	0.76009	0.673554	0.743157	0.362474	0.605878	0.569431	0.22732	0.555953	0.267783	0.650249	0.867606	-0.00898702	0.0428552	-0.136167	0.142957	0.361064	-0.0018041	0.316319	0.0553869	-0.0103134	0.0954657	0.141355	-0.206841	-0.380941	-0.133948	-0.187767	0.252147	-0.43455	-0.333088	-0.398905	-0.333912	-0.0186155	-0.242734	-0.0954994	-0.184644	-0.3286	-0.196045	-0.419211	-0.185983	-0.249556	-0.0196196	-0.0781136	0.32673	0.250882	0.0327607	0.208059	-0.181081	0.0232452	-0.17154	-0.293137	-0.0887952	0.0304154	0.0971081	0.121271	0.321647	0.303818	0.34856	0.110885	0.0759746	-0.0711189	-0.193197	-0.30713	-0.41464	-0.457073	-0.3088	-0.379755	-0.561334	-0.429793	-0.509009	-0.4449	-0.382537	-0.452653	-0.23271	-0.49904	-0.418976	-0.363264	-0.539786	-0.577696	-0.383802	-0.2097	-0.0609839	-0.310695	-0.137274	0.0070614	-0.396304	-0.238813	M4 yellow|0.8676
1961	NCK1|P16333	yellow	0.626639	0.36142	-0.125132	0.423156	-0.015231	0.341178	0.639245	0.882982	0.667994	0.763215	0.270813	0.54879	0.794746	0.319953	0.639735	0.326629	0.804	0.866806	0.215128	0.534242	-0.0982139	0.434147	0.603685	0.168839	0.537171	0.267198	0.28678	0.267922	0.276721	-0.0715432	-0.481666	-0.260845	-0.167042	0.246203	-0.512841	-0.435497	-0.52366	-0.426164	-0.32436	-0.661956	-0.2112	-0.404711	-0.563676	-0.492921	-0.378242	-0.327693	-0.333436	-0.120007	-0.153208	0.224005	0.200089	0.137564	0.349014	-0.19567	0.114617	-0.143735	-0.0770664	-0.0212579	-0.096021	-0.0781959	-0.107464	0.330763	0.476723	0.247607	-0.114392	0.0956126	-0.334692	-0.617403	-0.425296	-0.653481	-0.529691	-0.156734	-0.450072	-0.774648	-0.496543	-0.710046	-0.7321	-0.578172	-0.694343	-0.548147	-0.555909	-0.581906	-0.651292	-0.337186	-0.597644	-0.513597	-0.138703	0.179915	-0.222079	-0.101598	0.00691762	-0.304143	-0.23517	M4 yellow|0.8668
2157	LMCD1|Q9NZU5	yellow	0.693039	0.310058	-0.132486	0.371737	-0.0581869	0.36708	0.633805	0.821469	0.643925	0.648667	0.238031	0.496234	0.786481	0.390421	0.681787	0.407547	0.789089	0.866517	0.205152	0.392698	-0.121023	0.321167	0.570265	0.0704896	0.457599	0.175806	0.247926	0.219947	0.245013	-0.0705936	-0.401507	-0.254295	-0.239346	0.240438	-0.528023	-0.453435	-0.591253	-0.497862	-0.331872	-0.567313	-0.180088	-0.366207	-0.517922	-0.470339	-0.388031	-0.331817	-0.327866	-0.0231068	-0.116504	0.308834	0.15029	0.11813	0.216457	-0.269303	-0.0176326	-0.233151	-0.166338	-0.118311	0.0104417	0.00380746	-0.0806836	0.314329	0.356316	0.296915	-0.146596	0.100917	-0.2064	-0.442814	-0.283066	-0.583815	-0.496158	-0.290893	-0.5445	-0.748258	-0.538914	-0.66624	-0.670912	-0.568252	-0.607985	-0.495974	-0.618324	-0.572522	-0.63527	-0.406207	-0.583962	-0.410231	-0.0792662	0.150782	-0.232318	-0.132277	-0.000899896	-0.328553	-0.234048	M4 yellow|0.8665
8853	IRF3|Q14653	yellow	0.617297	0.296615	0.00603447	0.552555	0.195604	0.402644	0.543298	0.806713	0.699882	0.722147	0.347546	0.560256	0.74513	0.192039	0.475962	0.526613	0.800238	0.865704	-0.105648	0.204556	-0.0913281	0.290277	0.505989	0.0392086	0.388885	0.303506	0.236037	0.234851	0.329459	0.132135	-0.119528	-0.0682212	-0.0485904	0.387202	-0.368869	-0.300534	-0.445146	-0.273277	-0.205162	-0.414625	0.0429973	-0.140096	-0.174865	-0.200053	-0.395704	-0.282344	-0.245876	-0.10016	-0.045578	0.414176	0.307002	0.0523571	0.230565	-0.0978376	0.0721417	-0.16653	-0.20984	-0.0348686	0.0214899	-0.164188	-0.0847085	0.198297	0.230493	0.156849	0.217316	0.259507	-0.219118	-0.389408	-0.188534	-0.293722	-0.286874	-0.216585	-0.422287	-0.692624	-0.474016	-0.735719	-0.504997	-0.43761	-0.738405	-0.629324	-0.639518	-0.604706	-0.539976	-0.602266	-0.773661	-0.545089	-0.348642	-0.0132	-0.197198	-0.218387	-0.251249	-0.591101	-0.488901	M4 yellow|0.8657
85	HSP90AB1|P08238	yellow	0.621901	0.160829	-0.29331	0.37609	-0.0876414	0.322392	0.518491	0.786461	0.586361	0.670787	0.167317	0.428034	0.857938	0.360231	0.631037	0.612331	0.85376	0.865089	0.130761	0.445875	-0.00989171	0.328447	0.668049	0.138731	0.522521	0.420953	0.352516	0.325829	0.4084	0.177619	-0.151182	-0.147142	-0.084538	0.374177	-0.564036	-0.382597	-0.546357	-0.462928	-0.420639	-0.649745	-0.18387	-0.39591	-0.487326	-0.454094	-0.416179	-0.365432	-0.294846	-0.133686	-0.112329	0.313001	0.152435	0.112237	0.275638	-0.259897	0.0185879	-0.191916	-0.23695	-0.138873	0.0206664	-0.128086	-0.0927564	0.442813	0.400931	0.291233	0.00992463	0.159895	-0.338128	-0.55303	-0.27503	-0.54557	-0.45719	-0.213833	-0.519012	-0.836358	-0.629619	-0.74442	-0.612543	-0.457871	-0.73254	-0.679066	-0.678888	-0.665398	-0.723263	-0.445535	-0.610842	-0.483314	-0.153025	0.053242	-0.239896	-0.140191	-0.108199	-0.502285	-0.357599	M4 yellow|0.8651
294	AARS1|P49588	yellow	0.850368	0.4864	0.2789	0.778501	0.466395	0.369663	0.279554	0.671523	0.766847	0.793087	0.358093	0.427211	0.475551	0.0136173	0.369804	0.31226	0.642693	0.864514	-0.183833	0.0406671	-0.260631	-0.0789665	0.300808	0.0810511	0.299912	0.0955552	0.0358939	0.11624	0.128262	0.0277473	-0.29403	-0.0742877	0.0589388	0.43019	-0.182445	-0.116967	-0.129723	0.0159514	0.16431	-0.147215	0.212966	0.0775129	-0.126039	-0.0298986	-0.266818	-0.129213	-0.0394624	-0.0625915	0.0971814	0.432442	0.551446	0.144463	0.510837	0.177866	0.369327	0.188461	-0.305723	0.0561904	0.240805	0.259778	0.447991	0.373251	0.471488	0.519397	0.0197725	-0.134762	-0.287414	-0.129783	-0.233183	-0.225144	-0.338429	-0.238486	-0.233334	-0.492117	-0.389204	-0.6339	-0.420501	-0.508181	-0.564833	-0.371519	-0.451002	-0.398499	-0.315695	-0.520543	-0.747806	-0.567137	-0.402476	-0.314895	-0.434144	-0.412565	-0.229591	-0.576466	-0.521393	M4 yellow|0.8645
5495	KYAT1|Q16773	yellow	0.751626	0.402208	0.0633616	0.59376	0.232562	0.380652	0.46788	0.744214	0.657077	0.717123	0.297824	0.478161	0.636981	0.210013	0.528308	0.354975	0.743312	0.864526	-0.0796339	0.250689	-0.0943125	0.260613	0.473955	0.223969	0.513447	0.174206	0.134594	0.228364	0.167968	0.00256401	-0.291212	-0.00710174	-0.0716749	0.417375	-0.399916	-0.355237	-0.382994	-0.236883	-0.0718994	-0.334208	0.0513679	-0.125754	-0.236797	-0.164104	-0.460491	-0.276281	-0.23742	-0.120364	-0.0730084	0.301981	0.325567	0.102854	0.399087	-0.0514085	0.171911	-0.0332371	-0.350405	-0.017557	0.101871	0.107462	0.218592	0.425781	0.508562	0.478926	0.0403881	0.0202451	-0.252845	-0.338228	-0.232944	-0.404171	-0.441046	-0.19678	-0.330217	-0.730338	-0.52481	-0.723844	-0.596014	-0.439423	-0.591792	-0.458344	-0.564545	-0.516598	-0.432507	-0.44126	-0.688157	-0.464825	-0.250675	-0.114382	-0.38594	-0.235644	-0.205549	-0.575446	-0.447193	M4 yellow|0.8645
2499	SAR1A|Q9NR31	yellow	0.597904	0.370106	0.144975	0.695015	0.391693	0.445168	0.445657	0.792402	0.775583	0.771678	0.368764	0.534644	0.680115	0.20133	0.4745	0.434917	0.767184	0.864189	-0.175695	0.223154	-0.34352	0.123816	0.389479	-0.00264525	0.317731	0.164557	0.136704	0.127987	0.172164	0.114436	-0.206752	-0.174227	0.00936179	0.379432	-0.266542	-0.24065	-0.278535	-0.0991551	-0.0592737	-0.321913	0.0416208	-0.0694587	-0.140646	-0.0984977	-0.295244	-0.272048	-0.173127	-0.092858	-0.0303829	0.406516	0.425776	0.143019	0.294594	0.00310185	0.173115	-0.063858	-0.198528	0.0214757	-0.0426174	-0.139954	0.0104028	0.102021	0.258442	0.116305	0.0417102	0.0497511	-0.314382	-0.297339	-0.110208	-0.216241	-0.232257	-0.254699	-0.335501	-0.583609	-0.447942	-0.753086	-0.454757	-0.499337	-0.694797	-0.60258	-0.601336	-0.559132	-0.476443	-0.478786	-0.785756	-0.51979	-0.28602	-0.149402	-0.277362	-0.388143	-0.407791	-0.616657	-0.594017	M4 yellow|0.8642
4704	ABHD14B|Q96IU4	yellow	0.761099	0.495349	0.201505	0.614611	0.257412	0.591986	0.53389	0.814307	0.673848	0.755622	0.346865	0.663004	0.666386	0.30318	0.625769	0.302541	0.675145	0.863244	-0.108249	0.17754	-0.250226	0.158623	0.351475	-0.0160745	0.290939	0.126385	0.08744	0.233821	0.0666265	-0.0905492	-0.31327	-0.190452	-0.184151	0.23392	-0.459166	-0.396891	-0.389986	-0.303825	-0.00167832	-0.265473	-0.101051	-0.243715	-0.252744	-0.186828	-0.483083	-0.334446	-0.328992	-0.214381	-0.157352	0.262338	0.17528	0.043748	0.136087	-0.233652	-0.0421632	-0.268049	-0.363363	-0.246425	-0.0282978	-0.000534374	0.0321479	0.137494	0.260296	0.306034	0.131214	0.148784	-0.104615	-0.208114	-0.159184	-0.362732	-0.425489	-0.347526	-0.439637	-0.647916	-0.561921	-0.651362	-0.484539	-0.338039	-0.496727	-0.400961	-0.568178	-0.448718	-0.393105	-0.478318	-0.657811	-0.352493	-0.159104	-0.0653329	-0.291163	-0.189931	-0.267009	-0.543545	-0.407995	M4 yellow|0.8632
3314	OSBPL9|Q96SU4	yellow	0.661609	0.205594	0.02471	0.58959	0.273235	0.249971	0.269358	0.624428	0.697342	0.682686	0.273251	0.354096	0.640164	0.0662438	0.364769	0.666349	0.841672	0.862865	-0.232771	0.0874742	-0.156376	0.0673827	0.574057	0.0686899	0.398305	0.301539	0.205032	0.131592	0.274533	0.161481	-0.183213	0.0167538	0.151163	0.603594	-0.295648	-0.0413529	-0.256628	-0.127452	-0.10061	-0.300565	0.0569372	-0.0371356	-0.13057	-0.11164	-0.241614	-0.186576	-0.0588636	0.175267	0.21245	0.477422	0.491083	0.233733	0.314131	0.0202164	0.180892	-0.0845615	-0.216279	0.0941589	0.00413438	-0.0321258	0.130566	0.287349	0.329581	0.227757	0.0685487	-0.0023447	-0.277037	-0.247796	-0.156138	-0.185341	-0.260758	-0.311686	-0.388244	-0.543223	-0.457922	-0.723604	-0.522971	-0.587572	-0.672538	-0.573626	-0.56292	-0.573039	-0.469836	-0.606379	-0.780517	-0.592816	-0.397534	-0.235333	-0.333561	-0.422747	-0.188531	-0.585141	-0.544035	M4 yellow|0.8629
952	YWHAQ|P27348	yellow	0.780042	0.289596	-0.161548	0.467822	0.00130672	0.159018	0.34867	0.645785	0.598845	0.623741	0.150213	0.321323	0.597258	0.0964506	0.44061	0.445486	0.817463	0.862748	0.169112	0.331968	0.040369	0.330843	0.707157	0.259423	0.612526	0.187716	0.171441	0.18854	0.269793	0.00175176	-0.343139	-0.0239428	0.0159793	0.463653	-0.437268	-0.230186	-0.341583	-0.311051	-0.20262	-0.490628	-0.13689	-0.297156	-0.52383	-0.351753	-0.341235	-0.220229	-0.154688	0.0349579	0.07464	0.315307	0.293203	0.185446	0.417995	-0.0885813	0.22623	0.0159607	-0.221655	0.00825805	0.0744947	0.0830054	0.166462	0.514396	0.531059	0.445994	-0.197852	-0.1237	-0.443969	-0.512112	-0.522876	-0.585012	-0.557941	-0.168237	-0.331405	-0.694657	-0.525614	-0.662671	-0.591702	-0.509345	-0.586777	-0.416153	-0.425769	-0.477916	-0.479339	-0.381558	-0.600916	-0.590084	-0.306992	-0.100478	-0.401872	-0.201401	0.0969529	-0.39808	-0.333835	M4 yellow|0.8627
7178	GALT|P07902	yellow	0.630088	0.275933	0.0777371	0.615092	0.280752	0.335505	0.33776	0.687214	0.713502	0.730199	0.336618	0.428802	0.654062	0.105756	0.410691	0.538065	0.8192	0.86255	-0.0900151	0.291767	-0.191345	0.145803	0.553636	0.113966	0.428942	0.223798	0.268115	0.163707	0.133246	0.165529	-0.182184	-0.11798	0.112062	0.460135	-0.300372	-0.131327	-0.243136	-0.11381	-0.0894043	-0.402161	-0.0390674	-0.153309	-0.219507	-0.228265	-0.180488	-0.202449	-0.0874025	-0.0182782	0.0612781	0.419405	0.427823	0.172853	0.382273	0.0210267	0.210154	-0.0533269	-0.18508	0.0609845	-0.0564805	-0.0718325	0.0741969	0.218761	0.406106	0.234989	0.0276946	0.0295881	-0.39846	-0.361423	-0.172486	-0.245551	-0.268988	-0.284055	-0.380535	-0.566307	-0.460846	-0.723883	-0.432593	-0.4912	-0.694238	-0.622011	-0.551057	-0.51264	-0.50836	-0.462144	-0.761609	-0.583986	-0.327891	-0.164512	-0.259472	-0.395266	-0.314491	-0.553273	-0.539475	M4 yellow|0.8626
1132	ACAP2|Q15057	yellow	0.665062	0.421808	0.0952499	0.548557	0.176704	0.354122	0.589313	0.846551	0.779014	0.837068	0.480988	0.620532	0.686842	0.185888	0.513476	0.385022	0.731153	0.862446	0.028091	0.239051	-0.0401284	0.263006	0.454441	0.074564	0.352686	0.232004	0.199413	0.262484	0.214368	-0.00408236	-0.308941	-0.184079	-0.0547359	0.279716	-0.37789	-0.333609	-0.405411	-0.272055	-0.162574	-0.469143	-0.125296	-0.203629	-0.326159	-0.332793	-0.257546	-0.156627	-0.197027	-0.0725734	-0.0810587	0.408569	0.364692	0.00707609	0.298938	-0.0764703	0.106845	-0.138396	-0.0545829	0.0704939	-0.143203	-0.109627	-0.103523	0.219452	0.296714	0.14684	0.136307	0.188826	-0.215167	-0.425015	-0.339637	-0.419676	-0.364639	-0.243342	-0.419944	-0.580168	-0.348784	-0.600077	-0.4877	-0.530888	-0.688348	-0.51907	-0.542717	-0.576794	-0.594073	-0.538539	-0.652806	-0.548005	-0.274796	0.0848607	-0.172632	-0.151806	0.00873453	-0.318183	-0.247077	M4 yellow|0.8624
2735	PSMD10|O75832	yellow	0.679458	0.420632	-0.0710993	0.531925	0.118357	0.344648	0.420257	0.742114	0.566724	0.672235	0.139979	0.419988	0.668233	0.205219	0.529777	0.332393	0.81904	0.862393	0.115401	0.487251	-0.124518	0.3822	0.650404	0.256856	0.613415	0.130112	0.215345	0.0790962	0.139158	-0.0364677	-0.414853	-0.122733	-0.0261966	0.361102	-0.488768	-0.320336	-0.325635	-0.286318	-0.115426	-0.503442	-0.234674	-0.385721	-0.528304	-0.343601	-0.409616	-0.285645	-0.262414	-0.179824	-0.102241	0.202272	0.213828	0.187296	0.382612	-0.142216	0.201311	-0.0500919	-0.299063	-0.103262	-0.106774	-0.0565775	0.0912394	0.352349	0.565908	0.343827	-0.15631	-0.110063	-0.479774	-0.581382	-0.441833	-0.582379	-0.547635	-0.106361	-0.291708	-0.724539	-0.548156	-0.75462	-0.584579	-0.398834	-0.604834	-0.444123	-0.432973	-0.37341	-0.433139	-0.222163	-0.619501	-0.506801	-0.187727	-0.0497021	-0.373332	-0.212839	-0.127433	-0.445186	-0.38853	M4 yellow|0.8624
3054	ADSS2|P30520	yellow	0.759484	0.343025	0.0267681	0.631674	0.277621	0.174973	0.15437	0.555835	0.589353	0.657317	0.14855	0.276349	0.474694	-0.0819848	0.29677	0.466376	0.795052	0.861661	-0.115576	0.139317	-0.101994	0.144332	0.609609	0.275929	0.526771	0.0727399	0.0547018	0.104242	0.0569492	0.0440515	-0.335273	0.0590601	0.207878	0.590499	-0.263495	-0.0447821	-0.087137	-0.0319418	0.0544414	-0.271039	-0.041504	-0.114577	-0.264363	-0.101536	-0.280711	-0.145008	-0.0310645	0.093727	0.210187	0.381533	0.459619	0.261067	0.450962	0.0811384	0.327419	0.0746443	-0.359715	0.0637107	0.0345171	0.0479163	0.290313	0.378764	0.492862	0.407835	-0.0552815	-0.21949	-0.435972	-0.310222	-0.412746	-0.331643	-0.440905	-0.157036	-0.187316	-0.518192	-0.490776	-0.714396	-0.435864	-0.457873	-0.569232	-0.399594	-0.364217	-0.318243	-0.30973	-0.446376	-0.765424	-0.652509	-0.440726	-0.351861	-0.511668	-0.371354	-0.0853213	-0.530257	-0.520026	M4 yellow|0.8617
344	PPP2R1A|P30153	yellow	0.705877	0.323675	0.0531167	0.724474	0.457595	0.18907	0.142793	0.553151	0.670181	0.638788	0.165096	0.214619	0.460305	-0.128877	0.191304	0.566263	0.830778	0.861323	-0.292851	0.0380534	-0.089639	0.129253	0.543366	0.290793	0.549717	0.146242	0.0783563	0.0254671	0.184449	0.25281	-0.117107	0.219964	0.298306	0.716533	-0.104318	-0.0169033	-0.0532676	0.125787	0.0868118	-0.171028	0.303173	0.175186	-0.0012477	0.138323	-0.320009	-0.132516	0.0305287	0.0114768	0.221407	0.477404	0.624318	0.221801	0.51042	0.279417	0.449381	0.255553	-0.377588	0.169367	0.235198	0.00186225	0.368784	0.348721	0.39282	0.342696	-0.0181037	-0.236462	-0.469184	-0.275415	-0.299314	-0.175944	-0.348383	-0.0173296	-0.0395613	-0.558692	-0.431568	-0.785737	-0.446813	-0.480979	-0.721462	-0.504678	-0.42563	-0.407395	-0.267012	-0.557012	-0.865118	-0.70985	-0.575257	-0.446313	-0.57401	-0.457506	-0.24426	-0.700277	-0.696783	M4 yellow|0.8613
5640	COMMD1|Q8N668	yellow	0.766593	0.503885	0.0669244	0.628389	0.261912	0.305964	0.389005	0.725443	0.664831	0.784666	0.318679	0.493954	0.533355	0.0290013	0.408267	0.402286	0.748012	0.861279	-0.0218319	0.218297	0.0281684	0.322494	0.525331	0.255698	0.533167	0.226331	0.162147	0.232672	0.194574	0.0748926	-0.219923	0.103649	0.115026	0.466605	-0.355494	-0.239881	-0.227698	-0.154337	0.0151281	-0.333482	0.0264512	-0.0974573	-0.231641	-0.110334	-0.403951	-0.0988909	-0.124984	-0.102732	0.0270283	0.33819	0.350036	0.134224	0.373639	0.0159736	0.21289	0.0243967	-0.327903	-0.0108569	0.0243682	-0.0344654	0.179338	0.329754	0.415674	0.351413	0.0644762	-0.0193638	-0.362247	-0.431544	-0.425106	-0.426298	-0.510021	-0.0767783	-0.178338	-0.669916	-0.526145	-0.682527	-0.478669	-0.338885	-0.639016	-0.398988	-0.378248	-0.439082	-0.361315	-0.436544	-0.67319	-0.581263	-0.38716	-0.175051	-0.456268	-0.165613	-0.07399	-0.498643	-0.407182	M4 yellow|0.8613
2635	RNF123|Q5XPI4	yellow	0.721069	0.310029	0.170051	0.636222	0.299863	0.249967	0.389	0.702496	0.846089	0.757683	0.46079	0.456508	0.574481	0.064837	0.381139	0.468977	0.713826	0.860179	-0.0733382	0.088276	-0.215646	-0.0157905	0.380731	-0.0446887	0.247333	0.291087	0.389752	0.183862	0.260396	0.0889474	-0.235091	-0.103586	0.0534973	0.419572	-0.241464	-0.0962521	-0.263783	-0.11079	-0.0781188	-0.285857	0.115639	0.0197175	-0.127696	-0.145587	-0.110502	-0.109024	-0.0173898	0.126678	0.162529	0.531012	0.5187	0.0990754	0.361246	0.0723262	0.197072	-0.0215972	-0.0704876	0.14543	0.0769621	0.0491712	0.130345	0.282862	0.304093	0.252988	0.0670685	0.082513	-0.244227	-0.227602	-0.150271	-0.142955	-0.155067	-0.382534	-0.419846	-0.490083	-0.361459	-0.622359	-0.484818	-0.629244	-0.662749	-0.517476	-0.536674	-0.618093	-0.483295	-0.554112	-0.763611	-0.578017	-0.374824	-0.136264	-0.215254	-0.433308	-0.201311	-0.462908	-0.483563	M4 yellow|0.8602
232	KIF5B|P33176	yellow	0.840005	0.502039	0.0196606	0.462614	0.0223665	0.358231	0.590924	0.777353	0.627657	0.676877	0.319269	0.55912	0.617678	0.225357	0.556912	0.373183	0.704316	0.859138	0.174876	0.15203	0.0697037	0.328669	0.517739	0.0811528	0.407409	0.0766799	0.119362	0.16434	0.182737	-0.128968	-0.331844	-0.0655352	-0.198539	0.278246	-0.555565	-0.417284	-0.508769	-0.471049	-0.142967	-0.364715	-0.189871	-0.283423	-0.434021	-0.340093	-0.431943	-0.182401	-0.266604	-0.00100798	-0.0719305	0.354453	0.15042	0.0231978	0.14462	-0.268259	-0.0485257	-0.238181	-0.262648	-0.14276	-0.042771	0.0690397	0.0191397	0.31429	0.300601	0.373528	0.0788068	0.140199	-0.0892796	-0.332922	-0.409832	-0.534763	-0.546871	-0.292272	-0.470875	-0.658745	-0.497592	-0.570309	-0.506273	-0.375349	-0.484039	-0.290545	-0.49272	-0.439417	-0.470173	-0.511254	-0.564701	-0.410941	-0.208514	0.0879691	-0.28801	-0.028368	0.145298	-0.293163	-0.156772	M4 yellow|0.8591
2896	CHN1|P15882	yellow	0.701355	0.437935	0.0309637	0.547621	0.169892	0.495918	0.60153	0.866043	0.701942	0.779391	0.326334	0.575678	0.731033	0.345197	0.631484	0.28767	0.703916	0.859033	0.0366086	0.321568	-0.255248	0.20663	0.39177	0.047652	0.378985	0.279183	0.18216	0.136785	0.211704	-0.0506623	-0.354386	-0.228433	-0.218889	0.23214	-0.461055	-0.441628	-0.493886	-0.356514	-0.168314	-0.438723	-0.0442399	-0.255769	-0.362286	-0.288057	-0.437702	-0.315486	-0.305658	-0.203355	-0.187535	0.27111	0.243449	0.134273	0.315699	-0.180225	0.0796329	-0.124184	-0.212075	-0.063717	0.0710603	0.0105973	0.0451586	0.381795	0.417544	0.324874	0.00260469	0.0909384	-0.206565	-0.369475	-0.242989	-0.491877	-0.448532	-0.254096	-0.436398	-0.746117	-0.492918	-0.674335	-0.620508	-0.484276	-0.646973	-0.488246	-0.62636	-0.550823	-0.544676	-0.468533	-0.644639	-0.442782	-0.169726	0.0437684	-0.266923	-0.188233	-0.192582	-0.469461	-0.339268	M4 yellow|0.859
657	YWHAH|Q04917	yellow	0.862487	0.486612	0.0431573	0.555383	0.14175	0.42908	0.44872	0.726852	0.630896	0.664629	0.189742	0.462136	0.60089	0.269165	0.604096	0.347188	0.672718	0.858786	0.0903152	0.196776	-0.0891307	0.149797	0.437903	0.0832137	0.382147	0.144811	0.0383028	0.180853	0.254651	-0.0283911	-0.293164	-0.0985288	-0.110908	0.307123	-0.515879	-0.331897	-0.36487	-0.360879	-0.0289683	-0.309108	-0.130893	-0.250907	-0.436031	-0.268582	-0.430022	-0.224695	-0.213665	-0.0940451	-0.0463013	0.303688	0.20973	0.107047	0.226292	-0.206327	0.0473517	-0.113793	-0.340166	-0.223297	0.0498605	0.135698	0.174861	0.299413	0.352841	0.435186	-0.0999712	-0.0822058	-0.226193	-0.275162	-0.35484	-0.530649	-0.585132	-0.292058	-0.391129	-0.659629	-0.598495	-0.606938	-0.548814	-0.391306	-0.452554	-0.275731	-0.454218	-0.426648	-0.394249	-0.384882	-0.536452	-0.381394	-0.158562	-0.116919	-0.43924	-0.136295	-0.0218027	-0.418159	-0.312343	M4 yellow|0.8588
3337	LZTFL1|Q9NQ48	yellow	0.857484	0.438615	0.00682772	0.610296	0.192564	0.188747	0.256277	0.614946	0.621874	0.650379	0.172225	0.316706	0.492028	0.00250491	0.379344	0.412109	0.727556	0.85795	0.0576176	0.158243	-0.0167732	0.156205	0.564302	0.194846	0.485098	0.162223	0.0799347	0.0945317	0.200711	-0.00433678	-0.315404	0.0665794	0.0847372	0.518016	-0.409017	-0.123144	-0.182677	-0.194014	0.0399423	-0.287238	-0.061355	-0.14138	-0.380014	-0.17809	-0.323358	-0.0923241	-0.0334011	0.0211058	0.143283	0.397041	0.371918	0.152107	0.411715	-0.0135955	0.272442	0.0746989	-0.308528	-0.0514411	0.0496766	0.117841	0.328703	0.457109	0.491914	0.482502	-0.0959383	-0.191011	-0.393586	-0.367009	-0.503372	-0.444243	-0.523184	-0.193106	-0.255593	-0.61103	-0.532726	-0.660503	-0.528733	-0.439595	-0.518629	-0.295334	-0.313039	-0.389957	-0.322087	-0.392557	-0.636154	-0.574514	-0.378761	-0.255692	-0.506719	-0.280749	0.0397401	-0.427998	-0.37654	M4 yellow|0.8579
3326	DIS3L2|Q8IYB7	yellow	0.692061	0.292876	0.0125074	0.557023	0.192736	0.329641	0.480519	0.766573	0.736097	0.762018	0.354745	0.485956	0.712004	0.179429	0.48952	0.528092	0.747914	0.857073	-0.0656761	0.161616	-0.107582	0.106109	0.459512	-0.00725636	0.303148	0.374004	0.253203	0.259451	0.417159	0.0907227	-0.221792	-0.120786	-0.0033138	0.409721	-0.352591	-0.210184	-0.40208	-0.254556	-0.184345	-0.405863	0.122227	-0.0708063	-0.236244	-0.240299	-0.289075	-0.178315	-0.125902	0.0143827	0.0834302	0.512897	0.426617	0.130888	0.318774	-0.0188347	0.134118	-0.0487751	-0.184807	0.0094769	0.176498	-0.0150497	0.053271	0.375062	0.270515	0.245992	0.0983207	0.11269	-0.200323	-0.328727	-0.252622	-0.357603	-0.3647	-0.249862	-0.425425	-0.634225	-0.455658	-0.669306	-0.569531	-0.574218	-0.725071	-0.570168	-0.603287	-0.621348	-0.577615	-0.601377	-0.708096	-0.564029	-0.331989	-0.0555199	-0.282998	-0.257474	-0.100458	-0.477927	-0.390448	M4 yellow|0.8571
694	YWHAB|P31946	yellow	0.87197	0.445662	0.01564	0.570152	0.158102	0.220792	0.305211	0.616968	0.6208	0.630245	0.179468	0.330581	0.492091	0.0303152	0.405699	0.432308	0.727162	0.851768	0.102391	0.156713	0.0768662	0.22149	0.580909	0.223007	0.503574	0.170226	0.0992214	0.158341	0.275953	0.0417251	-0.252886	0.100332	0.0735517	0.505387	-0.430706	-0.166176	-0.234196	-0.233631	0.00984762	-0.291745	-0.0786481	-0.15925	-0.387512	-0.199448	-0.319821	-0.0934524	-0.0478142	0.0271559	0.115906	0.396429	0.337717	0.0935394	0.35539	-0.0574433	0.204575	0.023193	-0.296966	-0.0632158	0.0511305	0.115155	0.272582	0.424384	0.45323	0.476855	-0.117441	-0.174433	-0.365752	-0.368753	-0.498346	-0.472593	-0.552051	-0.201185	-0.271365	-0.621219	-0.548	-0.643011	-0.532288	-0.414079	-0.500834	-0.275536	-0.315916	-0.400594	-0.326448	-0.382097	-0.611441	-0.551252	-0.359507	-0.211969	-0.500887	-0.22431	0.0878777	-0.388431	-0.36194	M4 yellow|0.8518
7183	COMMD6|Q7Z4G1	yellow	0.795953	0.559695	0.0515434	0.598044	0.301998	0.355668	0.386405	0.697513	0.579891	0.649462	0.168627	0.424143	0.525326	0.13637	0.472505	0.379175	0.707274	0.851181	-0.0886333	0.120654	-0.0891853	0.175619	0.4345	0.178118	0.44789	0.01987	0.0515105	-0.117508	0.125778	0.00410684	-0.242759	0.111031	0.0438163	0.436417	-0.438477	-0.22756	-0.238693	-0.21323	0.0910635	-0.201897	-0.0821633	-0.104258	-0.238123	-0.0603323	-0.449854	-0.0998905	-0.141026	-0.0114903	0.0374064	0.341175	0.282387	0.134868	0.208163	-0.099185	0.105814	-0.0969492	-0.429304	-0.126117	-0.0744574	-0.0281603	0.214407	0.268682	0.349746	0.338145	0.014849	-0.120721	-0.280338	-0.310924	-0.35288	-0.360206	-0.51141	-0.190279	-0.229784	-0.617635	-0.56628	-0.685894	-0.482041	-0.303092	-0.529384	-0.237544	-0.366794	-0.372484	-0.296264	-0.369035	-0.634754	-0.438107	-0.27346	-0.221079	-0.535291	-0.240688	-0.0877799	-0.467901	-0.392785	M4 yellow|0.8512
4355	COMMD9|Q9P000	yellow	0.770573	0.385494	0.127492	0.658682	0.339941	0.321863	0.285918	0.641978	0.693968	0.746562	0.27766	0.440216	0.529999	0.0433099	0.392901	0.486618	0.742444	0.851114	-0.203058	0.0900096	-0.0634297	0.0856794	0.492949	0.206739	0.442028	0.109319	0.107354	0.124454	0.175975	0.0765136	-0.229774	0.0352778	0.175923	0.493669	-0.315028	-0.0964229	-0.180636	-0.113699	0.0250832	-0.250733	0.0124621	-0.0817325	-0.199816	-0.102682	-0.309839	-0.0955666	-0.057492	0.0440101	0.151707	0.467581	0.444469	0.18184	0.272963	-0.00220014	0.158456	-0.0632144	-0.331824	0.0106675	0.0487002	0.019598	0.191264	0.261528	0.341534	0.317348	-0.016724	-0.127317	-0.29798	-0.287376	-0.345477	-0.337717	-0.476728	-0.237198	-0.280554	-0.528302	-0.497989	-0.667044	-0.474472	-0.457405	-0.578773	-0.391087	-0.459781	-0.498848	-0.402395	-0.473259	-0.683524	-0.551119	-0.360821	-0.274463	-0.478727	-0.329166	-0.0832874	-0.491284	-0.456066	M4 yellow|0.8511
7621	NSMAF|Q92636	yellow	0.639841	0.164946	-0.157645	0.457565	0.062978	0.229883	0.344992	0.696082	0.590122	0.694838	0.180649	0.356465	0.698868	0.127088	0.484656	0.593417	0.808052	0.850838	0.0567348	0.431218	-0.015503	0.229981	0.667923	0.221663	0.506234	0.401853	0.339285	0.340523	0.325977	0.193574	-0.231456	-0.0755664	0.159913	0.483822	-0.466949	-0.11024	-0.283228	-0.255791	-0.229832	-0.581873	-0.216347	-0.318446	-0.429613	-0.39594	-0.196217	-0.171673	-0.0646312	0.0414229	0.138049	0.394306	0.317126	0.192263	0.347336	-0.100536	0.125565	-0.137758	-0.178875	-0.0404527	-0.0958796	-0.149858	0.000547641	0.391037	0.465541	0.282386	-0.0426816	0.0125685	-0.479149	-0.572387	-0.382329	-0.442601	-0.437839	-0.248602	-0.435386	-0.693754	-0.639152	-0.741292	-0.574413	-0.521881	-0.698915	-0.633424	-0.49394	-0.594875	-0.611743	-0.393822	-0.65673	-0.595565	-0.276003	-0.110319	-0.331743	-0.293963	-0.0801165	-0.461877	-0.424094	M4 yellow|0.8508
5056	BPGM|P07738	yellow	0.706184	0.485706	0.0486383	0.571846	0.201807	0.214217	0.453719	0.780862	0.70012	0.746588	0.330254	0.455408	0.570124	0.0470347	0.433519	0.364079	0.713618	0.850649	0.088507	0.349175	0.0075548	0.305421	0.533498	0.200895	0.459912	0.267302	0.39251	0.187872	0.199394	0.0169498	-0.351862	-0.0223511	0.0873703	0.396023	-0.448198	-0.245804	-0.243973	-0.199329	-0.0542437	-0.457792	-0.237568	-0.239167	-0.393108	-0.270662	-0.24517	-0.0463426	-0.0589482	-0.0638201	0.0218184	0.407273	0.344541	0.0342439	0.337719	-0.0684751	0.175829	-0.0695243	-0.101684	0.0350384	-0.271975	-0.106956	0.0235322	0.230818	0.459487	0.257444	-0.0120192	0.00487224	-0.459502	-0.618337	-0.520707	-0.460918	-0.431888	-0.17045	-0.301755	-0.659595	-0.499526	-0.691489	-0.562107	-0.480621	-0.679699	-0.473164	-0.345247	-0.568369	-0.487989	-0.362026	-0.670612	-0.620406	-0.333576	-0.0499728	-0.33881	-0.226735	-0.000505533	-0.333396	-0.350436	M4 yellow|0.8506
2637	GLRX3|O76003	yellow	0.795159	0.434114	0.0418791	0.602934	0.189141	0.348301	0.387671	0.725151	0.717703	0.734621	0.322122	0.472996	0.575049	0.152976	0.471711	0.428265	0.671036	0.85054	0.0739662	0.195057	-0.041044	0.110199	0.393331	-0.0204222	0.285588	0.175323	0.231865	0.0537848	0.214825	0.0588353	-0.192699	-0.117421	-0.0268811	0.31776	-0.396851	-0.195496	-0.313039	-0.248194	-0.0818716	-0.349412	-0.0917401	-0.150243	-0.316972	-0.231329	-0.180321	0.0120265	0.0442567	-0.0121416	0.0843908	0.554992	0.340235	0.0333814	0.266471	-0.0841459	0.105568	-0.0895577	-0.19819	-0.0399095	0.019259	-0.00928658	0.109999	0.355541	0.295043	0.270486	-0.0452934	-0.0103153	-0.318683	-0.377614	-0.359751	-0.382441	-0.409527	-0.263402	-0.350069	-0.602508	-0.514354	-0.601576	-0.45185	-0.447279	-0.596341	-0.408206	-0.439118	-0.528112	-0.461323	-0.439418	-0.61922	-0.499955	-0.279781	-0.123272	-0.357692	-0.318401	-0.0660249	-0.396619	-0.351843	M4 yellow|0.8505
5706	GALE|Q14376	yellow	0.658178	0.270738	-0.00466942	0.637099	0.34815	0.250289	0.125876	0.535743	0.561932	0.594295	0.0690889	0.235103	0.513756	-0.0629377	0.284482	0.602327	0.852249	0.850017	-0.271011	0.136463	-0.070462	0.218009	0.638329	0.316807	0.581194	0.122086	0.107635	0.155388	0.16397	0.218851	-0.144084	0.224002	0.300157	0.692862	-0.25139	-0.02068	-0.0794665	0.00100243	0.0683222	-0.219103	0.0704483	-0.0343503	-0.0980307	0.0309607	-0.353047	-0.189647	-0.0283191	-0.00385903	0.173666	0.379414	0.447066	0.204288	0.342865	0.0737476	0.265934	0.0331108	-0.472752	-0.0252873	0.0651524	-0.131376	0.220863	0.228807	0.370356	0.285399	-0.0231934	-0.188943	-0.461455	-0.307946	-0.269875	-0.215927	-0.392059	-0.0992133	-0.146761	-0.601215	-0.578542	-0.820143	-0.479743	-0.390928	-0.596674	-0.493913	-0.408674	-0.376443	-0.255643	-0.436446	-0.799467	-0.607854	-0.463315	-0.426831	-0.562469	-0.397242	-0.270414	-0.689198	-0.684092	M4 yellow|0.85
1932	AIDA|Q96BJ3	yellow	0.778614	0.497699	-0.041692	0.465131	0.0583176	0.327499	0.588911	0.831898	0.643535	0.695394	0.228817	0.518247	0.716282	0.313741	0.662908	0.388817	0.715027	0.849898	0.210049	0.363493	-0.0833229	0.246017	0.540503	0.0706305	0.396098	0.210554	0.238155	0.118434	0.279256	-0.0616027	-0.400932	-0.117672	-0.134257	0.314936	-0.666476	-0.351881	-0.45626	-0.493143	-0.151165	-0.470202	-0.307719	-0.382216	-0.571947	-0.410933	-0.344663	-0.171508	-0.215815	-0.0270564	-0.0474606	0.358583	0.162973	0.11848	0.138547	-0.337151	-0.0552104	-0.262575	-0.167326	-0.213726	-0.188813	-0.0439472	0.0264816	0.299038	0.381186	0.322299	-0.124428	0.00118407	-0.264678	-0.494189	-0.453101	-0.597274	-0.575149	-0.335881	-0.524075	-0.726515	-0.647084	-0.685027	-0.704074	-0.473558	-0.546565	-0.338819	-0.440334	-0.563686	-0.558466	-0.268937	-0.52513	-0.415209	-0.11804	0.0587871	-0.363861	-0.159162	0.0601343	-0.256471	-0.208157	M4 yellow|0.8499
8156	ARL2BP|Q9Y2Y0	yellow	0.621842	0.334384	-0.0420813	0.466711	0.0507926	0.522252	0.581325	0.857133	0.630624	0.738922	0.266732	0.614451	0.759628	0.350622	0.640777	0.263239	0.741699	0.849772	0.0467066	0.44239	-0.194546	0.361172	0.507686	0.107898	0.474365	0.206629	0.112985	0.183658	0.256128	-0.15105	-0.439434	-0.259268	-0.201132	0.184459	-0.502661	-0.404814	-0.492488	-0.400668	-0.254209	-0.555955	-0.215615	-0.418863	-0.502719	-0.424707	-0.463025	-0.403686	-0.39031	-0.165379	-0.183143	0.115859	0.103798	0.127079	0.244673	-0.247657	0.0505831	-0.221923	-0.173119	-0.123579	-0.09456	-0.118512	-0.125731	0.214892	0.40087	0.197487	-0.0250395	0.127486	-0.251549	-0.493944	-0.33561	-0.563506	-0.487729	-0.220662	-0.449261	-0.712575	-0.493742	-0.679458	-0.635111	-0.473323	-0.597868	-0.478273	-0.586526	-0.490363	-0.531056	-0.381235	-0.587539	-0.407128	-0.125149	0.107877	-0.202321	-0.118925	-0.112497	-0.426376	-0.298659	M4 yellow|0.8498
68	FASN|P49327	yellow	0.710542	0.209594	0.0352697	0.657699	0.269765	0.238397	0.163682	0.569887	0.684458	0.706608	0.245078	0.307204	0.502476	-0.071355	0.258008	0.393691	0.77362	0.848912	-0.1281	0.21341	-0.143743	0.142822	0.533726	0.21396	0.513945	0.220834	0.13865	0.214845	0.16998	0.0646765	-0.280972	-0.0439662	0.146321	0.501449	-0.14325	-0.0512201	-0.150663	0.0080454	-0.0499955	-0.348663	0.168025	-0.0546098	-0.203446	-0.139957	-0.249718	-0.215023	-0.0400869	-0.00729582	0.172347	0.346619	0.520419	0.256228	0.613689	0.204726	0.45447	0.221703	-0.237757	0.186798	0.268041	0.148234	0.310441	0.452344	0.563876	0.445578	-0.0286518	-0.0985418	-0.484338	-0.343554	-0.309515	-0.297801	-0.320357	-0.131565	-0.192653	-0.567029	-0.371281	-0.653792	-0.441064	-0.540292	-0.669938	-0.568848	-0.481946	-0.432711	-0.369714	-0.542959	-0.785659	-0.707148	-0.494546	-0.293672	-0.347268	-0.401083	-0.223036	-0.645096	-0.589393	M4 yellow|0.8489
5892	RNF114|Q9Y508	yellow	0.709728	0.382465	-0.116235	0.407191	-0.0697035	0.396744	0.686204	0.888683	0.6404	0.730106	0.295725	0.589636	0.780085	0.408628	0.704257	0.25587	0.710114	0.847711	0.261553	0.474319	-0.114183	0.372612	0.498195	0.0995626	0.45998	0.259312	0.242602	0.298237	0.26759	-0.113063	-0.39398	-0.289737	-0.305787	0.139558	-0.591676	-0.559315	-0.588871	-0.516124	-0.328304	-0.607231	-0.254953	-0.449746	-0.601739	-0.497913	-0.49148	-0.399631	-0.43835	-0.224192	-0.273321	0.159078	0.0651771	0.0783484	0.294383	-0.297075	0.0250213	-0.181738	-0.163427	-0.163637	-0.0588497	0.0359321	-0.0526813	0.384847	0.480364	0.400841	-0.0359403	0.177599	-0.250702	-0.534551	-0.363377	-0.658088	-0.507054	-0.240017	-0.512398	-0.811322	-0.523786	-0.630474	-0.635824	-0.442705	-0.600507	-0.481029	-0.613013	-0.581126	-0.647958	-0.360833	-0.511601	-0.39701	-0.0585274	0.196825	-0.176478	-0.00838507	-0.0239867	-0.365688	-0.186206	M4 yellow|0.8477
1272	PLCG2|P16885	yellow	0.679448	0.343912	-0.0366369	0.476296	0.0646345	0.424054	0.582246	0.798593	0.661958	0.678565	0.317655	0.581339	0.697216	0.258815	0.53245	0.478952	0.740014	0.847167	0.0619679	0.147176	-0.0334288	0.329024	0.46312	-0.00714148	0.351627	0.246957	0.147862	0.299244	0.353876	0.00106088	-0.154077	-0.116266	-0.143339	0.271567	-0.439726	-0.383949	-0.5066	-0.401052	-0.228811	-0.396426	-0.0399859	-0.190785	-0.268689	-0.255659	-0.462784	-0.286748	-0.313988	-0.0520895	-0.0941151	0.356396	0.175139	0.0247704	0.109421	-0.207212	-0.0537821	-0.236222	-0.248024	-0.137565	0.0337961	-0.0879344	-0.130745	0.140987	0.119464	0.169599	0.205953	0.286893	-0.0894833	-0.306889	-0.23694	-0.395384	-0.396862	-0.228022	-0.442513	-0.668351	-0.471362	-0.596641	-0.439673	-0.36837	-0.603637	-0.488844	-0.614733	-0.533121	-0.515761	-0.615808	-0.623021	-0.4188	-0.245611	0.0587709	-0.198398	-0.0383622	-0.0529152	-0.467894	-0.298994	M4 yellow|0.8472
1384	NSFL1C|Q9UNZ2	yellow	0.682194	0.225763	-0.24076	0.360018	-0.0844815	0.21485	0.435429	0.690841	0.548193	0.605948	0.132631	0.324635	0.726885	0.208993	0.526859	0.595645	0.85022	0.847073	0.180258	0.377683	0.080823	0.345184	0.746688	0.201579	0.563899	0.372851	0.378521	0.235981	0.338712	0.101038	-0.280171	-0.0450108	-0.0111057	0.457283	-0.551733	-0.274094	-0.471276	-0.442769	-0.316104	-0.583186	-0.213816	-0.36958	-0.511547	-0.441891	-0.324813	-0.201737	-0.163893	0.0303973	0.0365575	0.362168	0.217146	0.20434	0.285919	-0.223765	0.0508976	-0.162607	-0.195657	-0.0694647	-0.007039	-0.055726	-0.00121576	0.454502	0.447844	0.326299	-0.10429	0.0105345	-0.33876	-0.528146	-0.409655	-0.58541	-0.549642	-0.196637	-0.472002	-0.749302	-0.591599	-0.695655	-0.65592	-0.520192	-0.654693	-0.531282	-0.518631	-0.540722	-0.609051	-0.432837	-0.592612	-0.536323	-0.233187	0.020684	-0.332479	-0.137407	0.0767555	-0.358634	-0.271157	M4 yellow|0.8471
1782	NCK2|O43639	yellow	0.582255	0.32874	-0.0492884	0.511317	0.209676	0.301399	0.546801	0.800148	0.680967	0.714672	0.277972	0.456029	0.716067	0.180102	0.479692	0.499005	0.8081	0.846049	-0.0474521	0.271732	-0.060041	0.304876	0.526653	0.190133	0.48566	0.376411	0.242306	0.246208	0.330055	0.155763	-0.241396	-0.0120613	0.0348853	0.462498	-0.369315	-0.277943	-0.389488	-0.219564	-0.182893	-0.459693	0.0559397	-0.0586309	-0.208051	-0.19859	-0.345776	-0.217726	-0.179905	-0.0297223	0.0164682	0.41325	0.405299	0.114876	0.332486	0.0103674	0.175339	-0.0502055	-0.140956	0.0585436	-0.0472698	-0.166439	-0.0325638	0.234615	0.293963	0.153339	0.0790966	0.110642	-0.294704	-0.476253	-0.282748	-0.375323	-0.394131	-0.11436	-0.324845	-0.702944	-0.470761	-0.751643	-0.645579	-0.550463	-0.809191	-0.62219	-0.552926	-0.616401	-0.562814	-0.516951	-0.744011	-0.581365	-0.328088	-0.0122592	-0.320809	-0.223722	-0.105428	-0.446407	-0.416608	M4 yellow|0.846
4161	IPO13|O94829	yellow	0.702136	0.217364	0.153196	0.668148	0.313154	0.317746	0.299546	0.672207	0.807145	0.807469	0.426226	0.461655	0.6105	0.0993186	0.39429	0.360496	0.704389	0.845319	-0.227036	0.160247	-0.292944	-0.0431299	0.387116	0.00942513	0.3027	0.19165	0.0634701	0.172042	0.195583	0.0204	-0.31578	-0.183287	0.0229866	0.413039	-0.211672	-0.0929216	-0.246871	-0.0729576	-0.0894225	-0.315934	0.116837	-0.051348	-0.206056	-0.179587	-0.189602	-0.258478	-0.10121	0.0593627	0.122043	0.37607	0.534503	0.232976	0.50894	0.100305	0.32226	0.0745054	-0.101651	0.195306	0.122927	0.130991	0.21925	0.409317	0.483235	0.356514	0.0491271	0.0344248	-0.311969	-0.21817	-0.148891	-0.210376	-0.18531	-0.371765	-0.402278	-0.496076	-0.317682	-0.617099	-0.495322	-0.646247	-0.630108	-0.55282	-0.596368	-0.57171	-0.485007	-0.564375	-0.731163	-0.588486	-0.363545	-0.202842	-0.208536	-0.452088	-0.263581	-0.604054	-0.530255	M4 yellow|0.8453
2296	INPP4A|Q96PE3	yellow	0.730645	0.288764	0.119407	0.732918	0.422743	0.194053	0.131895	0.556754	0.73083	0.709057	0.248241	0.26327	0.44331	-0.139038	0.216436	0.43016	0.743855	0.844948	-0.241751	0.0569973	-0.16133	0.0551822	0.465707	0.212104	0.447543	0.234408	0.0690921	0.232576	0.276149	0.122278	-0.24903	0.117404	0.264715	0.637556	-0.0912695	0.026993	-0.0303044	0.122686	0.0973649	-0.193344	0.2768	0.147895	-0.0629748	0.0448725	-0.256843	-0.149559	0.0269821	0.0667185	0.253157	0.408263	0.637331	0.234148	0.587895	0.297591	0.485588	0.297954	-0.254319	0.189861	0.234478	0.111253	0.380845	0.331885	0.459985	0.406054	-0.0179875	-0.19307	-0.44447	-0.2352	-0.296347	-0.184854	-0.299037	-0.115888	-0.10423	-0.50122	-0.374148	-0.682507	-0.482948	-0.557308	-0.659853	-0.488371	-0.392039	-0.441157	-0.276695	-0.544296	-0.811848	-0.718711	-0.563274	-0.416945	-0.47645	-0.419075	-0.197512	-0.646763	-0.641655	M4 yellow|0.8449
6577	TBC1D22A|Q8WUA7	yellow	0.735077	0.345904	0.0202135	0.493469	0.0594597	0.258058	0.528224	0.73077	0.695828	0.695205	0.388459	0.509062	0.607991	0.128992	0.467972	0.383398	0.748383	0.844675	0.120379	0.232463	-0.0741722	0.299766	0.561866	0.0692841	0.42779	0.232753	0.251664	0.253882	0.283343	-0.0704017	-0.347321	-0.11986	-0.104894	0.348196	-0.402315	-0.289426	-0.439176	-0.336496	-0.204623	-0.444956	-0.076456	-0.230347	-0.380234	-0.322749	-0.303727	-0.230918	-0.210632	0.133559	0.0466683	0.384051	0.299498	0.129168	0.313755	-0.11642	0.107721	-0.120279	-0.149674	0.0309441	-0.0180376	0.0642563	0.0125276	0.352713	0.395524	0.333565	-0.022022	0.101213	-0.249237	-0.409194	-0.343197	-0.439005	-0.365926	-0.296624	-0.431172	-0.640986	-0.442431	-0.605213	-0.548059	-0.54155	-0.606299	-0.47073	-0.531066	-0.517894	-0.498117	-0.528935	-0.67329	-0.559798	-0.309151	0.0386177	-0.224534	-0.174052	-0.0216992	-0.37037	-0.308895	M4 yellow|0.8447
6520	COMMD2|Q86X83	yellow	0.786852	0.559219	0.11833	0.61299	0.282087	0.389518	0.415252	0.710767	0.609108	0.648574	0.214841	0.505377	0.514267	0.108248	0.451879	0.334979	0.709299	0.84462	-0.0526245	0.129704	-0.0602717	0.291893	0.455466	0.149331	0.458126	0.0627881	0.0472813	0.06395	0.120821	-0.0766258	-0.287904	0.0502875	-0.0132684	0.389738	-0.412722	-0.278417	-0.267037	-0.236328	0.0770599	-0.206204	-0.0641734	-0.138121	-0.24124	-0.0568216	-0.494978	-0.123585	-0.182361	-0.0874483	-0.00807289	0.30372	0.239035	0.118633	0.175861	-0.129591	0.0696667	-0.15243	-0.349761	-0.130233	-0.0573261	-0.0307495	0.15083	0.146069	0.291435	0.299615	0.0152725	-0.0534425	-0.24864	-0.324755	-0.409299	-0.424607	-0.562574	-0.169203	-0.236303	-0.641492	-0.555733	-0.67348	-0.504349	-0.314961	-0.488882	-0.242657	-0.373175	-0.389644	-0.256462	-0.402105	-0.63463	-0.444637	-0.308364	-0.1795	-0.50221	-0.187115	-0.0805306	-0.481548	-0.39192	M4 yellow|0.8446
826	DARS1|P14868	yellow	0.707159	0.399807	0.0560682	0.546061	0.175354	0.668961	0.469723	0.765115	0.583085	0.680655	0.184302	0.583895	0.69143	0.345703	0.615387	0.427639	0.718969	0.841832	-0.10082	0.20957	-0.107306	0.254741	0.43917	0.104674	0.39964	0.138178	0.0333919	0.164964	0.152515	0.00237552	-0.18548	-0.126232	-0.106535	0.255262	-0.504293	-0.373431	-0.410136	-0.350524	-0.0753066	-0.307413	-0.182202	-0.335971	-0.295833	-0.22619	-0.526818	-0.34261	-0.33129	-0.23014	-0.144182	0.241381	0.0946117	0.0885439	0.0518559	-0.313774	-0.110974	-0.339112	-0.451487	-0.308714	-0.01107	-0.0923535	-0.0369101	0.0924655	0.215274	0.248316	0.0934979	0.101721	-0.12983	-0.233505	-0.159444	-0.42655	-0.511371	-0.248558	-0.405162	-0.661714	-0.605639	-0.650575	-0.445989	-0.237586	-0.480013	-0.41152	-0.577933	-0.349579	-0.373326	-0.440145	-0.601253	-0.310124	-0.122828	-0.061479	-0.325274	-0.119846	-0.198014	-0.544945	-0.38977	M4 yellow|0.8418
2098	PCYT2|Q99447	yellow	0.767717	0.326978	-0.025939	0.574989	0.251302	0.17155	0.17858	0.527883	0.547306	0.573742	0.0863917	0.195217	0.474565	-0.0389475	0.314219	0.514792	0.781769	0.841217	-0.159724	0.0841701	-0.0465514	0.15376	0.592408	0.295422	0.546753	0.062862	0.0845985	0.0811731	0.107402	0.121456	-0.23718	0.18231	0.167442	0.628655	-0.272498	-0.100578	-0.163953	-0.0793372	0.0321025	-0.21791	0.0731615	-0.0403252	-0.166684	-0.0154681	-0.359168	-0.157559	-0.0317214	0.0699357	0.183431	0.400035	0.428823	0.224692	0.396924	0.0483181	0.26035	0.0689169	-0.438857	0.0207591	0.176321	0.0967973	0.350915	0.449073	0.464705	0.479201	-0.0733782	-0.219168	-0.368909	-0.257147	-0.322904	-0.300904	-0.441689	-0.105186	-0.169894	-0.599357	-0.538014	-0.73296	-0.505008	-0.436999	-0.558948	-0.386925	-0.411649	-0.339075	-0.285948	-0.488739	-0.74378	-0.591598	-0.431188	-0.357897	-0.56146	-0.336403	-0.113219	-0.573361	-0.526799	M4 yellow|0.8412
2814	OSTF1|Q92882	yellow	0.667878	0.331472	-0.183642	0.350151	-0.109033	0.404051	0.685058	0.876774	0.573697	0.688476	0.2278	0.557877	0.858872	0.437209	0.735031	0.48729	0.752716	0.84068	0.223471	0.429471	-0.00846654	0.373277	0.580911	0.102542	0.447411	0.407227	0.345129	0.351131	0.44149	0.0367676	-0.248814	-0.163981	-0.233206	0.254001	-0.709939	-0.513145	-0.645338	-0.60728	-0.363226	-0.607522	-0.28233	-0.456389	-0.543381	-0.515629	-0.492536	-0.366411	-0.38751	-0.166266	-0.20016	0.253889	0.0365456	0.0102007	0.152235	-0.397198	-0.125725	-0.329552	-0.247459	-0.256738	-0.0919822	-0.0747454	-0.126159	0.392261	0.390767	0.33856	0.0596513	0.234172	-0.160272	-0.519562	-0.312759	-0.624946	-0.537472	-0.281617	-0.609156	-0.85782	-0.64891	-0.706135	-0.693219	-0.412164	-0.601077	-0.530426	-0.636122	-0.619064	-0.686565	-0.391483	-0.522831	-0.3586	-0.054068	0.194456	-0.221054	0.0082606	-0.0239814	-0.374035	-0.203612	M4 yellow|0.8407
3175	ACSS2|Q9NR19	yellow	0.823068	0.456612	0.368796	0.789903	0.490913	0.37859	0.328293	0.675299	0.825215	0.78445	0.496409	0.520476	0.461777	0.0190159	0.358931	0.377975	0.599022	0.839704	-0.184568	-0.032432	-0.272341	-0.149516	0.248891	-0.0329999	0.159787	0.0931341	0.127309	0.0737332	0.108081	0.0610023	-0.154	-0.0674091	0.0624203	0.389628	-0.255062	-0.066384	-0.149555	-0.0401185	0.15011	-0.106293	0.0834413	0.0441557	-0.0800401	-0.0641291	-0.142968	-0.0798283	0.00040617	0.0724942	0.153208	0.560736	0.520842	0.057154	0.317727	0.0734256	0.204719	-0.00946886	-0.26933	0.016917	0.0394422	0.166393	0.276331	0.221664	0.323509	0.382751	0.139975	0.0160506	-0.235071	-0.0973506	-0.122985	-0.0724406	-0.158191	-0.471838	-0.399489	-0.419841	-0.405197	-0.604092	-0.310055	-0.449271	-0.543087	-0.405086	-0.487927	-0.504803	-0.377569	-0.550846	-0.771861	-0.535028	-0.394666	-0.289859	-0.297902	-0.457635	-0.300065	-0.563645	-0.557315	M4 yellow|0.8397
508	YWHAZ|P63104	yellow	0.86633	0.462556	0.0473961	0.588396	0.194762	0.170619	0.272019	0.589191	0.609557	0.617979	0.175948	0.31376	0.438957	-0.0283947	0.354827	0.416733	0.713927	0.839034	0.0785148	0.11998	0.0701742	0.210143	0.578635	0.24728	0.501629	0.104873	0.0562342	0.132195	0.200433	0.0215234	-0.276664	0.0997651	0.112364	0.509883	-0.400184	-0.139198	-0.172267	-0.188012	0.0559663	-0.256595	-0.11251	-0.15498	-0.37662	-0.16778	-0.306407	-0.0694466	-0.0334133	0.0547889	0.143173	0.413313	0.364921	0.110069	0.341974	-0.0392223	0.220337	0.0272439	-0.291885	-0.035269	-0.000632605	0.131526	0.288017	0.378891	0.44723	0.473535	-0.1168	-0.207267	-0.375683	-0.356341	-0.541448	-0.462538	-0.5527	-0.182924	-0.234867	-0.567809	-0.518381	-0.627333	-0.478409	-0.402509	-0.472486	-0.247208	-0.280917	-0.369078	-0.304161	-0.38498	-0.612445	-0.567154	-0.383033	-0.2419	-0.515712	-0.226293	0.114736	-0.368709	-0.355151	M4 yellow|0.839
3095	STAM2|O75886	yellow	0.706487	0.407628	-0.0383288	0.498066	0.0757882	0.235534	0.42183	0.687614	0.621401	0.637377	0.264751	0.416433	0.579203	0.129038	0.441777	0.343903	0.790629	0.838744	0.139231	0.330471	-0.0651209	0.363028	0.614783	0.12325	0.532923	0.0721313	0.163743	0.0732916	0.118028	-0.100433	-0.416755	-0.110557	-0.073205	0.381415	-0.42397	-0.299664	-0.330858	-0.272946	-0.132263	-0.444069	-0.194161	-0.253206	-0.468151	-0.295449	-0.326158	-0.199597	-0.202563	0.00834071	-0.0158171	0.259323	0.278338	0.128337	0.38949	-0.0790293	0.218685	-0.0248783	-0.138518	0.0281325	-0.164442	0.00964078	0.0824315	0.289434	0.468568	0.301256	-0.0997208	-0.0354409	-0.389388	-0.489958	-0.436763	-0.495666	-0.457884	-0.133676	-0.277591	-0.62348	-0.412406	-0.616421	-0.528898	-0.471502	-0.573725	-0.39205	-0.407924	-0.385274	-0.403894	-0.381225	-0.591314	-0.524987	-0.255576	-0.0269751	-0.307689	-0.184374	0.0055017	-0.358292	-0.288669	M4 yellow|0.8387
2605	VPS26B|Q4G0F5	yellow	0.705131	0.221521	0.0574914	0.685403	0.437855	0.0919647	0.0787256	0.496647	0.668949	0.61476	0.173312	0.174993	0.431484	-0.197011	0.157066	0.613509	0.814003	0.838007	-0.299975	-0.000916755	-0.116335	0.0263107	0.575745	0.263781	0.496943	0.236107	0.112311	0.0886514	0.259156	0.247674	-0.14997	0.244821	0.375048	0.792042	-0.13477	0.146394	0.0108889	0.125946	0.0923533	-0.161649	0.22132	0.169914	-0.0178087	0.10029	-0.201034	-0.0926061	0.105944	0.228201	0.394518	0.524704	0.667294	0.282977	0.485753	0.266052	0.42567	0.187028	-0.283457	0.180486	0.109062	0.0134937	0.366609	0.307307	0.408089	0.352741	-0.029901	-0.232629	-0.484158	-0.260972	-0.296267	-0.102293	-0.282477	-0.155981	-0.13463	-0.493387	-0.463493	-0.760963	-0.49308	-0.554164	-0.706273	-0.511986	-0.368386	-0.480351	-0.294147	-0.560065	-0.863244	-0.754003	-0.616829	-0.498191	-0.552406	-0.520057	-0.182633	-0.656341	-0.700776	M4 yellow|0.838
774	PHGDH|O43175	yellow	0.715282	0.305602	-0.0456701	0.568462	0.221486	0.212514	0.248179	0.617423	0.576397	0.620553	0.109776	0.250692	0.573795	0.129605	0.45459	0.341524	0.779387	0.83739	-0.032072	0.401537	-0.257122	0.146137	0.575129	0.248936	0.566786	0.136608	0.206122	0.05837	0.0683863	0.00348082	-0.420541	-0.0711171	0.0414035	0.483445	-0.381897	-0.187038	-0.196452	-0.141713	-0.0384238	-0.389516	-0.0900085	-0.214629	-0.405784	-0.214487	-0.328968	-0.259537	-0.133317	-0.0477563	0.0311663	0.243748	0.352217	0.295459	0.522977	0.00469806	0.339608	0.102892	-0.317654	-0.009198	0.001457	0.153091	0.359177	0.463987	0.6894	0.539246	-0.258911	-0.264128	-0.537277	-0.4379	-0.325124	-0.4288	-0.443939	-0.200642	-0.277944	-0.676331	-0.557394	-0.763545	-0.620193	-0.522397	-0.581204	-0.448399	-0.435636	-0.452491	-0.418547	-0.242079	-0.661053	-0.537464	-0.243089	-0.263865	-0.483325	-0.417702	-0.238511	-0.562022	-0.519877	M4 yellow|0.8374
851	KLC1|Q07866	yellow	0.868445	0.533243	0.0373417	0.483962	0.0425951	0.289335	0.512928	0.718142	0.624214	0.664964	0.299836	0.492911	0.526522	0.130161	0.476624	0.314939	0.67133	0.836997	0.193867	0.119288	0.13408	0.335801	0.514215	0.137362	0.43495	0.0522144	0.0876448	0.141263	0.182462	-0.157836	-0.363431	-0.00324312	-0.140501	0.310062	-0.495064	-0.358292	-0.424515	-0.397051	-0.0801152	-0.321629	-0.148948	-0.222528	-0.429073	-0.290337	-0.400876	-0.10131	-0.189509	0.0102701	-0.0301685	0.369177	0.209603	0.0105945	0.225336	-0.181238	0.0512019	-0.120733	-0.249218	-0.0834996	0.000495796	0.129261	0.114288	0.363508	0.346271	0.419219	0.0216138	0.0373324	-0.13975	-0.345244	-0.503475	-0.548201	-0.574409	-0.20498	-0.356699	-0.609779	-0.435426	-0.528881	-0.504948	-0.364202	-0.46123	-0.207653	-0.386031	-0.380599	-0.387659	-0.474612	-0.533388	-0.452702	-0.271143	0.0330174	-0.343831	-0.020129	0.242346	-0.236319	-0.126018	M4 yellow|0.837
4163	NIT1|Q86X76	yellow	0.792166	0.382319	0.00766336	0.560625	0.180589	0.205878	0.222442	0.560146	0.550607	0.613444	0.133484	0.287817	0.437925	-0.0490736	0.30838	0.397525	0.742641	0.836109	-0.0148549	0.114816	0.0447828	0.25593	0.579497	0.327135	0.569626	0.0394598	0.0752087	0.151431	0.11633	0.0209314	-0.292092	0.079572	0.0961093	0.487325	-0.28859	-0.166133	-0.197321	-0.123723	0.00183952	-0.270676	-0.0297481	-0.145568	-0.286714	-0.133742	-0.37682	-0.178662	-0.109585	0.0209128	0.0971125	0.303171	0.361897	0.187382	0.421375	0.0236983	0.277807	0.0629075	-0.378834	0.0428426	0.111846	0.172973	0.294014	0.390343	0.516348	0.506434	-0.0157427	-0.149284	-0.342245	-0.301458	-0.434232	-0.41958	-0.503286	-0.0665735	-0.170086	-0.558289	-0.450325	-0.637184	-0.422375	-0.375756	-0.514018	-0.337719	-0.392878	-0.282469	-0.298049	-0.482255	-0.685925	-0.590354	-0.410152	-0.245039	-0.469126	-0.181854	0.0156069	-0.482302	-0.413382	M4 yellow|0.8361
5440	TSTA3|Q13630	yellow	0.769222	0.457662	0.0789229	0.553597	0.242918	0.218508	0.394614	0.649936	0.610891	0.619713	0.248481	0.397255	0.498856	0.049624	0.410127	0.449035	0.72507	0.834758	-0.0527814	0.074247	-0.0604908	0.187273	0.521482	0.182872	0.430345	0.0182526	0.156028	0.0785627	0.0735171	-0.00392268	-0.299498	0.10872	0.0590571	0.5051	-0.425674	-0.206043	-0.256668	-0.211841	0.0261187	-0.219481	-0.109314	-0.113386	-0.246132	-0.108036	-0.340983	-0.12733	-0.119058	0.155925	0.115425	0.430148	0.343547	0.132711	0.19056	-0.107196	0.0731168	-0.137307	-0.328889	-0.0453228	-0.1104	0.0157715	0.157998	0.206065	0.326411	0.351916	0.0323951	-0.0403074	-0.240672	-0.269957	-0.334178	-0.315225	-0.419461	-0.2814	-0.329218	-0.567808	-0.546514	-0.682759	-0.496378	-0.394165	-0.515102	-0.323349	-0.418236	-0.442717	-0.370073	-0.456562	-0.699808	-0.508436	-0.331944	-0.182592	-0.451611	-0.243722	-0.0392123	-0.405396	-0.40099	M4 yellow|0.8348
3331	FADD|Q13158	yellow	0.550905	0.317761	-0.185115	0.359345	-0.0611631	0.38877	0.628972	0.851312	0.542578	0.666667	0.187543	0.499583	0.825755	0.408177	0.684025	0.36102	0.799414	0.834135	0.19632	0.597265	-0.111496	0.488991	0.614044	0.158009	0.549786	0.295035	0.25295	0.258617	0.207675	-0.0115739	-0.362422	-0.279883	-0.186472	0.207025	-0.557161	-0.529678	-0.531726	-0.445398	-0.340756	-0.68091	-0.296464	-0.503787	-0.582851	-0.492413	-0.494128	-0.40673	-0.426215	-0.250937	-0.265521	0.0963921	0.0764657	0.160542	0.285274	-0.274797	0.0372192	-0.210029	-0.162303	-0.116045	-0.155055	-0.163891	-0.18329	0.293874	0.444203	0.19623	-0.0333237	0.123681	-0.349139	-0.633034	-0.384488	-0.685012	-0.542905	-0.107471	-0.413173	-0.805121	-0.534949	-0.716196	-0.618783	-0.405199	-0.655126	-0.558991	-0.594976	-0.506029	-0.626439	-0.32399	-0.546351	-0.421382	-0.0525867	0.171028	-0.210335	-0.0145945	-0.10175	-0.408407	-0.2558	M4 yellow|0.8341
1116	DBNL|Q9UJU6	yellow	0.72226	0.416812	-0.0518389	0.41367	0.0256424	0.268524	0.561887	0.763678	0.641352	0.644873	0.288825	0.465132	0.667	0.207197	0.533889	0.444953	0.770642	0.833514	0.22676	0.313715	0.00625901	0.345248	0.613482	0.0609854	0.441796	0.262778	0.272009	0.102446	0.311079	-0.0197547	-0.335383	-0.0864032	-0.101974	0.372571	-0.511618	-0.286825	-0.460851	-0.418888	-0.201566	-0.48334	-0.205533	-0.278736	-0.464199	-0.370867	-0.246945	-0.101877	-0.147415	0.0866835	0.040702	0.394544	0.25007	0.121771	0.235649	-0.204461	0.0241658	-0.204177	-0.0282044	-0.0320801	-0.150422	-0.0653813	-0.0343476	0.297778	0.34407	0.226187	-0.10342	0.0459601	-0.273908	-0.497185	-0.427708	-0.52565	-0.490144	-0.236665	-0.438936	-0.660406	-0.503259	-0.620431	-0.630887	-0.51467	-0.627935	-0.384417	-0.40733	-0.523937	-0.515248	-0.39018	-0.579136	-0.513492	-0.23616	0.0851051	-0.282535	-0.154944	0.119781	-0.236306	-0.204751	M4 yellow|0.8335
4646	CAPN7|Q9Y6W3	yellow	0.724951	0.51896	0.0925092	0.542748	0.177595	0.353451	0.517348	0.765619	0.672717	0.715167	0.342298	0.539006	0.595075	0.235763	0.548781	0.246577	0.686166	0.831308	0.0732486	0.188735	-0.229691	0.196286	0.396852	-0.0445092	0.313981	0.0102245	0.0560121	0.0832224	0.0887106	-0.209465	-0.48718	-0.191324	-0.16739	0.278095	-0.409152	-0.327337	-0.37132	-0.299877	-0.059388	-0.315377	-0.107995	-0.14868	-0.338153	-0.236101	-0.329757	-0.174557	-0.214404	0.0573522	-0.0322683	0.288943	0.280971	0.14346	0.273139	-0.108962	0.103719	-0.10365	-0.156215	-0.0288205	-0.101255	0.028515	0.0646456	0.219577	0.319526	0.243541	-0.0288277	0.0122586	-0.152631	-0.263005	-0.289152	-0.401517	-0.426127	-0.274948	-0.365799	-0.543683	-0.412363	-0.580775	-0.52703	-0.488648	-0.500835	-0.288013	-0.448047	-0.420682	-0.407243	-0.393344	-0.582562	-0.401265	-0.166929	0.000749116	-0.318625	-0.187519	-0.0402574	-0.30435	-0.240514	M4 yellow|0.8313
6087	TTC4|O95801	yellow	0.672784	0.372342	-0.0717298	0.43058	0.0237408	0.494124	0.617061	0.847111	0.631826	0.72704	0.295034	0.612454	0.788561	0.448048	0.719419	0.378267	0.679264	0.829736	0.0333735	0.303453	-0.122273	0.224096	0.39085	-0.0178434	0.319651	0.226372	0.104205	0.226258	0.213016	-0.00809381	-0.245492	-0.249879	-0.241331	0.163353	-0.577839	-0.493961	-0.546607	-0.479656	-0.253459	-0.485465	-0.225998	-0.365562	-0.450105	-0.378261	-0.479616	-0.318188	-0.363084	-0.207653	-0.226986	0.244421	0.097328	0.0698231	0.122509	-0.336194	-0.0947888	-0.293631	-0.23081	-0.207508	-0.0967144	-0.102334	-0.109625	0.245739	0.263524	0.217211	0.120182	0.224574	-0.142821	-0.375853	-0.237774	-0.537466	-0.475176	-0.283251	-0.502332	-0.732069	-0.546557	-0.603817	-0.552785	-0.385043	-0.567224	-0.470052	-0.659014	-0.559265	-0.605117	-0.477629	-0.504438	-0.318275	-0.0502579	0.0833896	-0.225065	-0.0357932	-0.11656	-0.443434	-0.23557	M4 yellow|0.8297
6906	CASP3|P42574	yellow	0.710071	0.402517	0.0524155	0.482975	0.0527101	0.405418	0.602048	0.83733	0.629699	0.779442	0.41476	0.646635	0.663427	0.232415	0.57326	0.237929	0.634439	0.826564	0.0888874	0.28231	-0.0728714	0.303286	0.435866	0.114184	0.393149	0.244901	0.153638	0.313893	0.208736	-0.189992	-0.365284	-0.211992	-0.17515	0.176267	-0.548404	-0.400658	-0.455466	-0.414862	-0.156173	-0.466691	-0.25552	-0.377651	-0.447763	-0.435749	-0.440322	-0.268719	-0.348155	-0.110436	-0.149552	0.211002	0.165376	0.0338965	0.303236	-0.224917	0.0401322	-0.217993	-0.195871	-0.0725766	-0.158252	0.0205151	-0.0404589	0.329407	0.486864	0.368058	0.272276	0.291942	-0.145125	-0.413412	-0.370451	-0.505933	-0.425004	-0.307804	-0.506881	-0.653232	-0.415022	-0.549923	-0.462283	-0.345196	-0.508535	-0.408456	-0.547626	-0.486724	-0.52966	-0.493282	-0.554567	-0.426059	-0.190674	0.11167	-0.139832	-0.00305418	-0.0255978	-0.392298	-0.180254	M4 yellow|0.8266
1014	AP1G1|O43747	yellow	0.538933	0.161624	0.104501	0.619125	0.343242	0.239621	0.350138	0.652246	0.80133	0.701261	0.432758	0.385264	0.597198	0.0147712	0.273726	0.54696	0.799016	0.825118	-0.228825	0.101117	-0.186188	0.151502	0.450737	0.0438186	0.356185	0.267408	0.205364	0.243366	0.239158	0.228751	-0.0953232	-0.0375835	0.113981	0.517324	-0.0913379	-0.117153	-0.260411	0.00659409	-0.14346	-0.31703	0.236114	0.100887	0.0204214	-0.0438952	-0.169674	-0.22635	-0.0660141	0.0962303	0.141644	0.47245	0.592785	0.182981	0.440502	0.194053	0.30586	0.0667955	-0.0634582	0.274618	0.0684107	-0.0861383	0.0288237	0.189854	0.276114	0.118547	0.144182	0.129707	-0.314101	-0.251088	-0.0497819	-0.076038	-0.0623507	-0.203392	-0.283573	-0.507367	-0.272145	-0.680465	-0.418886	-0.610759	-0.780416	-0.718161	-0.636347	-0.582812	-0.479608	-0.692892	-0.857542	-0.667796	-0.485597	-0.167935	-0.183877	-0.389146	-0.341827	-0.639661	-0.614109	M4 yellow|0.8251
4808	FRMD8|Q9BZ67	yellow	0.755958	0.604348	0.0506083	0.467201	0.0893745	0.392253	0.64015	0.825921	0.591497	0.690673	0.276215	0.586426	0.601285	0.243318	0.594222	0.254319	0.660093	0.823365	0.230687	0.278315	-0.007829	0.413592	0.468581	0.16646	0.425495	0.0623454	0.108393	0.195365	0.152846	-0.137353	-0.37145	-0.0769394	-0.165675	0.22225	-0.557741	-0.463614	-0.428582	-0.415751	-0.0598186	-0.384136	-0.292074	-0.348134	-0.449704	-0.323964	-0.448419	-0.207248	-0.328791	-0.106397	-0.164354	0.23319	0.101872	0.0341183	0.147509	-0.285145	-0.0407421	-0.24993	-0.252759	-0.202417	-0.202437	-0.0286683	-0.0270233	0.181142	0.339682	0.326597	0.0325264	0.0935689	-0.152205	-0.410226	-0.423393	-0.554485	-0.55702	-0.208851	-0.37693	-0.662482	-0.529323	-0.604657	-0.515266	-0.279943	-0.478006	-0.258173	-0.400548	-0.380614	-0.422337	-0.326189	-0.535699	-0.38745	-0.14386	0.122866	-0.306837	0.027078	0.0849897	-0.22328	-0.138088	M4 yellow|0.8234
716	RABEP1|Q15276	yellow	0.834364	0.575714	0.00335268	0.484563	0.0651073	0.305143	0.574708	0.804863	0.639134	0.729713	0.300702	0.515166	0.551408	0.169252	0.525538	0.201319	0.623631	0.823293	0.27767	0.286815	0.0338873	0.317911	0.433127	0.148815	0.429381	0.202252	0.177826	0.161637	0.25138	-0.114237	-0.383074	-0.096288	-0.157342	0.224361	-0.485252	-0.390914	-0.396894	-0.36678	-0.0867232	-0.42653	-0.121052	-0.241769	-0.490735	-0.322485	-0.374539	-0.111951	-0.211333	-0.140179	-0.0918955	0.298372	0.212032	0.0448824	0.349013	-0.131732	0.140462	-0.0158824	-0.162527	-0.0882062	0.0268629	0.103923	0.132874	0.425083	0.428484	0.43029	-0.021338	0.0434843	-0.271316	-0.486621	-0.550254	-0.609115	-0.583239	-0.0984211	-0.293366	-0.687146	-0.450084	-0.530054	-0.551665	-0.379373	-0.581769	-0.26715	-0.346952	-0.41976	-0.445771	-0.381197	-0.508974	-0.490413	-0.241642	0.0683664	-0.328892	-0.0291452	0.189886	-0.232905	-0.118796	M4 yellow|0.8233
5299	NUDT2|P50583	yellow	0.595313	0.324622	-0.0140284	0.568	0.281493	0.255517	0.309633	0.657624	0.594901	0.671521	0.178263	0.342109	0.576479	0.0403766	0.351433	0.430848	0.807057	0.823256	-0.0922588	0.283708	-0.202759	0.227691	0.609081	0.303204	0.587816	0.157586	0.184355	0.0544092	0.0835992	0.020432	-0.35887	-0.020178	0.160834	0.508023	-0.272629	-0.137725	-0.168735	-0.0647398	-0.0380793	-0.38635	-0.00138895	-0.151994	-0.279662	-0.158404	-0.331376	-0.266537	-0.211222	-0.0487943	0.0465131	0.262642	0.426899	0.229996	0.436435	0.056875	0.29282	0.0567614	-0.277488	0.0915391	0.0397739	-0.0963077	0.128698	0.340116	0.462487	0.247443	0.00986114	-0.100866	-0.424973	-0.429996	-0.345882	-0.344424	-0.385337	-0.0955855	-0.205975	-0.552417	-0.396766	-0.711832	-0.460215	-0.445898	-0.674179	-0.48758	-0.449378	-0.362791	-0.3895	-0.393324	-0.741852	-0.606321	-0.336129	-0.173751	-0.364929	-0.329628	-0.148913	-0.500696	-0.477616	M4 yellow|0.8233
9248	ELOF1|P60002	yellow	0.637243	0.139205	-0.115048	0.44722	-0.0423706	0.415578	0.366238	0.645658	0.553743	0.616677	0.142397	0.456752	0.732361	0.333195	0.60288	0.390889	0.807956	0.82333	-0.0551625	0.372447	-0.230022	0.253791	0.596526	0.19874	0.613808	0.111388	0.0273857	0.356879	0.0613628	-0.0472038	-0.378988	-0.321434	-0.201112	0.297898	-0.377019	-0.432418	-0.477128	-0.352716	-0.29139	-0.50474	-0.0635513	-0.3744	-0.504196	-0.40017	-0.544003	-0.552284	-0.428323	-0.128788	-0.131155	0.0800652	0.206035	0.268891	0.426096	-0.134585	0.180168	-0.0923008	-0.325389	-0.0108135	0.15757	0.150634	0.104715	0.366755	0.555095	0.432498	-0.0466042	0.0776892	-0.27796	-0.309762	-0.212192	-0.608504	-0.499275	-0.244762	-0.442423	-0.691354	-0.441024	-0.659394	-0.548292	-0.50435	-0.49356	-0.547641	-0.725844	-0.430043	-0.490652	-0.52109	-0.613966	-0.390231	-0.127136	-0.0842056	-0.290807	-0.12638	-0.24007	-0.690553	-0.457685	M4 yellow|0.8233
1112	MON2|Q7Z3U7	yellow	0.628725	0.219596	0.164146	0.563139	0.223154	0.334616	0.500626	0.73393	0.838307	0.742404	0.554932	0.53908	0.654879	0.183536	0.439023	0.385232	0.696663	0.822077	-0.0980519	0.132569	-0.292459	0.0236078	0.343556	-0.17199	0.188236	0.165541	0.238628	0.18141	0.202631	-0.0124822	-0.28683	-0.296127	-0.142563	0.285434	-0.240268	-0.221971	-0.432713	-0.209223	-0.216788	-0.370766	0.103418	-0.0418806	-0.184726	-0.263675	-0.141778	-0.231287	-0.141224	0.166834	0.069375	0.473715	0.468396	0.165475	0.354906	0.0226103	0.167746	-0.060187	0.0162943	0.188386	0.0371227	0.0680675	0.00502853	0.21838	0.304901	0.200225	0.115346	0.233628	-0.163997	-0.203397	-0.0344233	-0.18218	-0.0884387	-0.424798	-0.52301	-0.49067	-0.265465	-0.56323	-0.458122	-0.683128	-0.675557	-0.624779	-0.712593	-0.62472	-0.595169	-0.673153	-0.746389	-0.541547	-0.314207	0.00796583	-0.055478	-0.352247	-0.274751	-0.490155	-0.424294	M4 yellow|0.8221
4041	UBXN1|Q04323	yellow	0.749807	0.549569	0.131706	0.577048	0.19603	0.488278	0.541862	0.78155	0.664398	0.732927	0.363751	0.651657	0.592195	0.224632	0.520918	0.276717	0.67126	0.821796	0.00821948	0.130735	-0.107714	0.252659	0.411012	-0.0372186	0.327132	-0.0334701	0.0280119	-0.0187658	0.16643	-0.192984	-0.366894	-0.122092	-0.158727	0.237316	-0.434454	-0.290922	-0.400895	-0.34694	-0.0427629	-0.262557	-0.0490876	-0.178974	-0.314544	-0.19232	-0.365429	-0.129054	-0.207936	-0.0293644	-0.0712555	0.390306	0.207869	0.0435709	0.102873	-0.194187	-0.0190824	-0.203768	-0.272131	-0.139365	-0.000608944	-0.0808041	-0.0199408	0.184572	0.163823	0.152184	0.0393689	0.0761873	-0.101146	-0.283177	-0.341502	-0.404524	-0.464014	-0.238193	-0.35982	-0.560073	-0.450832	-0.579493	-0.463022	-0.349994	-0.473093	-0.235934	-0.435941	-0.386557	-0.336818	-0.397712	-0.583052	-0.374371	-0.201261	0.013856	-0.29022	-0.177055	-0.0251802	-0.330706	-0.256784	M4 yellow|0.8218
6106	FERMT1|Q9BQL6	yellow	0.584833	0.271947	0.115191	0.619007	0.296255	0.371845	0.262936	0.687717	0.71632	0.761683	0.296745	0.445813	0.590486	0.0447266	0.383263	0.44869	0.712983	0.820413	-0.0918695	0.250009	-0.172686	0.140698	0.436226	0.0720712	0.339782	0.341618	0.15322	0.294487	0.280952	0.16069	-0.206744	-0.132487	0.15088	0.373624	-0.262996	-0.0490035	-0.147294	-0.0693848	-0.0382967	-0.380744	-0.0449509	-0.151652	-0.223835	-0.192424	-0.167747	-0.122729	-0.0251663	-0.0953173	0.0976663	0.359219	0.40145	0.131869	0.332513	0.0236693	0.22069	-0.0724849	-0.101691	0.029063	-0.0782103	-0.225909	-0.030583	0.120037	0.285221	0.0421239	0.0643666	0.00306477	-0.402845	-0.392268	-0.322093	-0.300103	-0.337713	-0.171311	-0.27429	-0.518403	-0.437448	-0.69747	-0.484166	-0.501534	-0.637756	-0.538135	-0.432038	-0.447159	-0.394344	-0.462055	-0.698006	-0.578087	-0.369772	-0.220572	-0.307244	-0.306239	-0.242183	-0.537346	-0.535177	M4 yellow|0.8204
4159	PLEKHO2|Q8TD55	yellow	0.660406	0.385651	0.0939821	0.587466	0.278199	0.371267	0.44584	0.730789	0.656499	0.741983	0.339279	0.542457	0.580722	0.0758696	0.3769	0.469939	0.705867	0.819541	-0.200796	0.0327853	-0.0335757	0.232191	0.42959	0.185923	0.405075	0.255432	0.106089	0.263505	0.217539	0.066195	-0.142878	0.0679574	0.0663374	0.417461	-0.316783	-0.254183	-0.3039	-0.177377	-0.0312631	-0.264017	0.0517732	-0.0469695	-0.0937871	-0.0812527	-0.465646	-0.243034	-0.275756	-0.0857609	-0.0305053	0.317679	0.345028	0.0810469	0.225939	-0.0329218	0.100799	-0.107728	-0.304331	-0.00133581	0.0140215	-0.0612161	0.052401	0.135966	0.228281	0.242944	0.348452	0.240313	-0.128837	-0.241778	-0.226699	-0.243783	-0.323529	-0.17111	-0.313364	-0.558336	-0.362916	-0.590424	-0.376853	-0.332844	-0.609288	-0.46667	-0.53503	-0.487124	-0.420915	-0.643513	-0.67868	-0.486907	-0.376736	-0.0865967	-0.254832	-0.126864	-0.069462	-0.540723	-0.371056	M4 yellow|0.8195
1021	EHD4|Q9H223	yellow	0.670973	0.365622	0.0142473	0.453019	0.106096	0.285709	0.566868	0.751099	0.650988	0.671107	0.330661	0.487409	0.631135	0.187391	0.482613	0.385654	0.746157	0.819438	0.0255731	0.240334	-0.0274311	0.358002	0.529997	0.203737	0.502965	0.12217	0.163294	0.26387	0.203533	0.0409399	-0.28214	-0.0794555	-0.115758	0.339132	-0.35153	-0.386755	-0.462649	-0.289207	-0.197677	-0.424428	-0.054737	-0.172112	-0.294573	-0.265765	-0.354886	-0.300131	-0.297274	-0.0219889	-0.0776295	0.286176	0.311075	0.0614074	0.317052	-0.0859818	0.11552	-0.100987	-0.102957	0.0936359	-0.0347404	0.0748611	0.0296725	0.270183	0.403738	0.341117	0.0416783	0.178825	-0.204592	-0.379502	-0.273189	-0.413292	-0.370167	-0.144426	-0.363231	-0.629802	-0.356199	-0.597072	-0.51486	-0.496407	-0.608989	-0.488534	-0.553205	-0.521466	-0.523207	-0.512821	-0.617132	-0.472375	-0.239893	0.0908784	-0.194689	-0.121015	0.00441594	-0.393231	-0.295177	M4 yellow|0.8194
4542	IRAK4|Q9NWZ3	yellow	0.675481	0.44375	0.00839713	0.514926	0.105847	0.353407	0.585004	0.834099	0.664081	0.781654	0.413519	0.610106	0.624502	0.184731	0.503911	0.327722	0.654362	0.818899	0.12679	0.254655	0.0146674	0.330589	0.414258	0.110869	0.373774	0.301559	0.238288	0.308262	0.307491	0.00355977	-0.186157	-0.135595	-0.0980836	0.211964	-0.455416	-0.418603	-0.413822	-0.325421	-0.169594	-0.468211	-0.203988	-0.279246	-0.367777	-0.320994	-0.377771	-0.190897	-0.255444	-0.189774	-0.159334	0.329952	0.220119	-0.0862098	0.27171	-0.15162	0.0653879	-0.136212	-0.183382	-0.0487408	-0.14157	-0.0937645	-0.0970781	0.296685	0.343348	0.25568	0.205215	0.227642	-0.258304	-0.503418	-0.386506	-0.467839	-0.383601	-0.181264	-0.365034	-0.675104	-0.419547	-0.553673	-0.377209	-0.330723	-0.647919	-0.499489	-0.512073	-0.552724	-0.560642	-0.5028	-0.596105	-0.5075	-0.259975	0.0736296	-0.183744	-0.0360727	-0.0265494	-0.384781	-0.24522	M4 yellow|0.8189
8641	QTRT1|Q9BXR0	yellow	0.778429	0.395852	0.0328744	0.556428	0.163107	0.366044	0.256814	0.604728	0.527769	0.630938	0.115225	0.360437	0.480815	0.0682123	0.415192	0.243297	0.690544	0.81669	-0.0358088	0.197717	-0.129142	0.245067	0.529288	0.216799	0.532646	0.0710137	-0.0482981	0.163602	0.143488	-0.166072	-0.460252	-0.0553374	-0.0232912	0.377932	-0.320713	-0.189179	-0.224788	-0.189217	0.0341212	-0.280269	-0.0108259	-0.217633	-0.376259	-0.174608	-0.441547	-0.243	-0.190897	-0.0810631	0.0372169	0.169342	0.282717	0.250842	0.417146	-0.0539612	0.240301	0.0325553	-0.356287	-0.0668223	0.182148	0.131858	0.251312	0.358505	0.471306	0.423821	-0.109927	-0.162107	-0.286793	-0.274751	-0.457538	-0.513731	-0.594341	-0.0773481	-0.187061	-0.572221	-0.443954	-0.586246	-0.536714	-0.400273	-0.412698	-0.237088	-0.350454	-0.209094	-0.20086	-0.399285	-0.579901	-0.464525	-0.293056	-0.209294	-0.472061	-0.177327	-0.0234121	-0.478347	-0.348685	M4 yellow|0.8167
3341	SYAP1|Q96A49	yellow	0.851919	0.48724	0.124437	0.599984	0.213801	0.360405	0.34402	0.636681	0.615592	0.706865	0.312888	0.502093	0.472606	-0.00058773	0.365008	0.49337	0.656043	0.816357	-0.0681684	-0.0465987	0.161219	0.192904	0.479831	0.131357	0.364751	0.130553	0.0521804	0.195067	0.258978	0.0517759	-0.111174	0.132726	0.0741969	0.446089	-0.386307	-0.156609	-0.263774	-0.236807	0.046827	-0.183441	0.0146636	-0.0947004	-0.192904	-0.0942271	-0.351886	-0.0216413	-0.0467876	-0.00239094	0.112082	0.515055	0.314172	0.0122835	0.161099	-0.106075	0.0309462	-0.123806	-0.396374	-0.131674	0.1316	0.0114041	0.166073	0.328278	0.211029	0.348023	0.172379	0.0451294	-0.141726	-0.232472	-0.40937	-0.353499	-0.499062	-0.165757	-0.267793	-0.552307	-0.520555	-0.555084	-0.358371	-0.260145	-0.484109	-0.278964	-0.375753	-0.365001	-0.294441	-0.575834	-0.619008	-0.501645	-0.411025	-0.177629	-0.421786	-0.134793	0.0815287	-0.409588	-0.300009	M4 yellow|0.8164
5220	HLCS|P50747	yellow	0.5976	0.354717	-0.0723089	0.4342	0.0260764	0.409652	0.612256	0.797751	0.610591	0.673526	0.350548	0.555295	0.699638	0.294029	0.544702	0.346368	0.775871	0.816057	0.0722818	0.339421	-0.0465759	0.473704	0.55748	0.10146	0.515666	0.211749	0.253263	0.217279	0.219073	-0.0999347	-0.309742	-0.116582	-0.200015	0.294889	-0.487631	-0.487432	-0.529431	-0.404522	-0.255934	-0.47842	-0.0877244	-0.272922	-0.375262	-0.296571	-0.504062	-0.36316	-0.401111	-0.177697	-0.22973	0.182724	0.168935	0.035583	0.293158	-0.19558	0.0522914	-0.135744	-0.238911	-0.0700066	-0.0212437	-0.112674	-0.101498	0.304006	0.353763	0.218766	0.120822	0.227212	-0.185711	-0.438119	-0.247333	-0.482556	-0.413121	-0.107582	-0.365286	-0.745159	-0.407665	-0.614658	-0.563523	-0.361796	-0.605457	-0.485763	-0.603916	-0.452045	-0.47372	-0.475592	-0.565017	-0.403597	-0.175038	0.12966	-0.176749	-0.0111198	-0.104594	-0.439268	-0.237061	M4 yellow|0.8161
5243	UBE2L6|O14933	yellow	0.596175	0.325256	0.0184083	0.493754	0.112692	0.412793	0.517844	0.80829	0.617691	0.745443	0.336064	0.583529	0.683448	0.238705	0.540167	0.232382	0.694626	0.812999	0.0127479	0.354352	-0.219505	0.31878	0.452078	0.114862	0.441124	0.216307	0.114084	0.187153	0.126485	-0.136315	-0.433896	-0.249684	-0.198057	0.20688	-0.381874	-0.370296	-0.451428	-0.30868	-0.200405	-0.48927	-0.108943	-0.321698	-0.378445	-0.357818	-0.373437	-0.292788	-0.282537	-0.154281	-0.124975	0.195724	0.244954	0.137668	0.367196	-0.129818	0.128599	-0.163461	-0.152584	0.0571797	-0.0148839	-0.061036	-0.0464601	0.370788	0.475506	0.23745	0.0779502	0.141561	-0.223592	-0.440142	-0.338653	-0.498051	-0.411086	-0.198837	-0.405847	-0.660811	-0.391136	-0.645161	-0.557954	-0.487051	-0.587145	-0.492326	-0.563117	-0.467524	-0.49582	-0.454355	-0.653442	-0.473992	-0.207549	0.0469572	-0.184881	-0.17549	-0.169612	-0.501692	-0.344668	M4 yellow|0.813
3378	FAM160B1|Q5W0V3	yellow	0.763556	0.559481	0.122429	0.558515	0.191994	0.350824	0.563087	0.759498	0.69644	0.68016	0.41537	0.531399	0.545421	0.217979	0.50032	0.1814	0.65249	0.811072	0.0629284	0.218482	-0.152571	0.275207	0.382063	0.0162366	0.389015	0.0275334	0.1339	0.018387	0.0117754	-0.133415	-0.330763	-0.106072	-0.232513	0.251806	-0.363206	-0.467835	-0.396887	-0.263285	-0.0449458	-0.303575	-0.00746012	-0.134006	-0.318989	-0.159463	-0.430415	-0.227605	-0.2915	-0.184773	-0.209644	0.239352	0.246966	0.0224931	0.345572	-0.0865302	0.161531	0.00938046	-0.188578	-0.0235009	0.0128259	0.122007	0.153793	0.292753	0.391296	0.379237	-0.0138753	0.0531253	-0.223934	-0.324529	-0.282992	-0.407928	-0.367719	-0.190185	-0.275695	-0.630944	-0.344212	-0.552442	-0.485884	-0.366178	-0.538792	-0.286612	-0.459587	-0.407103	-0.358925	-0.421739	-0.569332	-0.417996	-0.214025	0.00832381	-0.256288	-0.136307	-0.119194	-0.411727	-0.27449	M4 yellow|0.8111
4744	PRUNE1|Q86TP1	yellow	0.675634	0.458818	0.259167	0.777745	0.509679	0.215672	0.224841	0.644375	0.787381	0.78186	0.379004	0.373571	0.405575	-0.134416	0.22188	0.289796	0.667593	0.810924	-0.124827	0.186326	-0.201556	0.0646873	0.359998	0.140145	0.342128	0.141404	0.143071	0.0221777	0.0942656	0.078851	-0.33965	-0.037064	0.228706	0.486123	-0.133337	0.0212061	0.000869855	0.13272	0.156263	-0.234006	0.116164	0.0926808	-0.141587	-0.0322949	-0.0418098	0.0414067	0.158683	0.0556148	0.231934	0.515991	0.663199	0.193179	0.552927	0.291931	0.485349	0.239627	-0.0947025	0.251369	-0.0422355	-0.0121537	0.26918	0.248788	0.455347	0.230985	-0.0756716	-0.197697	-0.509914	-0.365397	-0.382765	-0.211975	-0.277311	-0.141533	-0.116191	-0.436386	-0.316137	-0.674218	-0.461178	-0.577184	-0.672954	-0.451276	-0.290462	-0.419209	-0.310886	-0.390058	-0.78374	-0.708994	-0.500999	-0.301888	-0.413993	-0.496641	-0.198871	-0.451841	-0.545686	M4 yellow|0.8109
3545	CCDC91|Q7Z6B0	yellow	0.759997	0.435345	-0.102516	0.456421	0.0336582	0.482286	0.392185	0.695419	0.495345	0.631189	0.0658992	0.41874	0.6233	0.295968	0.60044	0.359812	0.696927	0.810534	0.097152	0.312652	0.0364798	0.317418	0.511457	0.206082	0.526162	0.209735	0.11554	0.213372	0.242729	0.0261029	-0.259372	-0.0367083	-0.0946072	0.30615	-0.534915	-0.365841	-0.378241	-0.368945	-0.101787	-0.389165	-0.152083	-0.329756	-0.453344	-0.248447	-0.510208	-0.232285	-0.224999	-0.272405	-0.140653	0.194965	0.0718877	0.0862064	0.207066	-0.258749	0.00983834	-0.138699	-0.394153	-0.274115	0.0821119	-0.0591311	0.0992507	0.334562	0.368857	0.363007	-0.086404	-0.0809096	-0.276359	-0.403552	-0.403037	-0.618125	-0.691029	-0.0565674	-0.253291	-0.747374	-0.642074	-0.638896	-0.588052	-0.264953	-0.482786	-0.303297	-0.4277	-0.312808	-0.337877	-0.297693	-0.486564	-0.347317	-0.127714	-0.0964932	-0.480161	-0.0588617	-0.0315129	-0.430003	-0.288114	M4 yellow|0.8105
1316	PPP1R21|Q6ZMI0	yellow	0.651749	0.409719	0.0301235	0.480472	0.161645	0.272019	0.531015	0.751295	0.707903	0.698243	0.332578	0.45152	0.624195	0.190109	0.495191	0.350363	0.745544	0.809355	0.0902844	0.311659	-0.066727	0.305292	0.497026	0.0717956	0.417102	0.173857	0.236882	0.20819	0.204352	-0.013549	-0.399478	-0.0673129	-0.050952	0.381042	-0.37419	-0.299888	-0.375707	-0.260168	-0.148206	-0.422351	-0.0145187	-0.0862167	-0.32331	-0.250945	-0.267498	-0.134191	-0.155073	0.0343679	0.00930048	0.312155	0.354546	0.174943	0.315459	-0.025091	0.150348	-0.0286714	-0.0107804	0.0628989	-0.069008	-0.0595312	0.00583851	0.161066	0.288898	0.173562	-0.0938967	0.0198965	-0.298586	-0.425121	-0.347904	-0.442289	-0.456008	-0.168921	-0.330161	-0.615366	-0.417711	-0.622144	-0.656189	-0.577349	-0.658058	-0.434503	-0.441943	-0.561515	-0.507502	-0.395765	-0.588276	-0.50826	-0.247025	0.0218145	-0.324879	-0.17878	0.0322546	-0.301094	-0.288372	M4 yellow|0.8094
3776	DRG1|Q9Y295	yellow	0.673551	0.257324	-0.0341461	0.505826	0.0893036	0.375563	0.459302	0.733663	0.657546	0.739745	0.371873	0.556895	0.662276	0.149142	0.448315	0.556928	0.728884	0.808099	-0.0226174	0.179381	0.099063	0.293699	0.529513	0.116205	0.422945	0.414754	0.221786	0.333757	0.430742	0.168096	0.000405343	0.00862309	0.0230128	0.387631	-0.440998	-0.268449	-0.407289	-0.318309	-0.225888	-0.425086	-0.025146	-0.212941	-0.259833	-0.257861	-0.404893	-0.220391	-0.202144	-0.0976148	-0.00507247	0.400529	0.240376	0.0393389	0.214396	-0.15024	0.0269311	-0.175323	-0.274512	-0.0877471	0.0429704	-0.123069	-0.0604466	0.315165	0.271138	0.258147	0.231861	0.242286	-0.231703	-0.418143	-0.30214	-0.389653	-0.387964	-0.203735	-0.398691	-0.700563	-0.517585	-0.624927	-0.421807	-0.314452	-0.669216	-0.575091	-0.555988	-0.58363	-0.533899	-0.585079	-0.639509	-0.534986	-0.349714	-0.0375933	-0.224861	-0.10058	-0.0766713	-0.539056	-0.379193	M4 yellow|0.8081
6423	GMPPA|Q96IJ6	yellow	0.703716	0.389931	0.0931588	0.641624	0.411159	0.25582	0.180282	0.536904	0.551981	0.586612	0.115334	0.287605	0.446748	-0.0658128	0.276348	0.548414	0.770297	0.808084	-0.273164	0.0125485	-0.0812659	0.145087	0.561977	0.324878	0.522635	0.0740895	0.0540731	0.00183261	0.0825207	0.119186	-0.197767	0.263927	0.259056	0.676837	-0.290567	-0.0187802	-0.103408	-0.0362628	0.139221	-0.121736	0.0694924	0.00545131	-0.0903939	0.0621207	-0.353891	-0.111838	-0.0440164	0.114748	0.218985	0.411048	0.465057	0.289412	0.25892	0.0323674	0.189568	-0.0348451	-0.452797	0.00360407	0.046195	-0.0460931	0.280374	0.207084	0.335241	0.302234	0.0441357	-0.183859	-0.31489	-0.209679	-0.299889	-0.223553	-0.437644	-0.160312	-0.182164	-0.517216	-0.541029	-0.758078	-0.482839	-0.359895	-0.546501	-0.340074	-0.389142	-0.35245	-0.237999	-0.460761	-0.768919	-0.564698	-0.451881	-0.39735	-0.586598	-0.358766	-0.149102	-0.589423	-0.57883	M4 yellow|0.8081
2481	PKN1|Q16512	yellow	0.683898	0.397641	0.0330591	0.428726	0.080075	0.330424	0.583335	0.75593	0.646288	0.641837	0.298276	0.529599	0.670141	0.306487	0.59714	0.322006	0.709121	0.807761	0.11316	0.250956	-0.205985	0.197966	0.482765	-0.0430182	0.316958	0.00557706	0.0333764	0.111544	0.186392	-0.16566	-0.466616	-0.247326	-0.178285	0.247114	-0.463431	-0.322479	-0.447973	-0.404216	-0.164925	-0.390166	-0.171481	-0.26338	-0.454482	-0.355527	-0.304392	-0.250207	-0.280777	0.109184	-0.0391629	0.311277	0.223549	0.129511	0.133147	-0.215384	-0.0134623	-0.226149	-0.096847	-0.0881213	-0.100543	-0.0153948	-0.0437856	0.194642	0.230085	0.189953	-0.134085	0.0284021	-0.164762	-0.319214	-0.303404	-0.463	-0.444506	-0.386461	-0.508009	-0.560719	-0.456874	-0.577166	-0.574638	-0.554787	-0.483071	-0.324497	-0.496404	-0.513244	-0.515299	-0.369187	-0.521824	-0.370737	-0.100067	0.084682	-0.247476	-0.197138	0.0382229	-0.230765	-0.201628	M4 yellow|0.8078
2389	KIF13A|Q9H1H9	yellow	0.730844	0.384628	-0.0103751	0.469352	0.0788294	0.128981	0.351327	0.643693	0.643629	0.651508	0.251539	0.341813	0.546677	0.0630678	0.438744	0.407825	0.735703	0.805299	0.219469	0.329085	-0.0230359	0.240942	0.621177	0.101141	0.423171	0.148758	0.250465	0.158047	0.226332	-0.0432607	-0.428704	-0.0677388	0.069291	0.439186	-0.467958	-0.139162	-0.238211	-0.275282	-0.0915412	-0.430637	-0.273867	-0.269065	-0.520068	-0.35414	-0.128536	-0.00764485	-0.000646708	0.148471	0.142378	0.401498	0.319876	0.180604	0.31457	-0.112543	0.145786	-0.0798669	-0.057305	-0.00328578	-0.206799	-0.0433776	0.0788964	0.302409	0.433063	0.279053	-0.2416	-0.159854	-0.417155	-0.486102	-0.530574	-0.502157	-0.505902	-0.27153	-0.368729	-0.560854	-0.50587	-0.639464	-0.602154	-0.555978	-0.514495	-0.321399	-0.278059	-0.458125	-0.446657	-0.24768	-0.541406	-0.555313	-0.267344	-0.0803772	-0.395014	-0.261138	0.132919	-0.201702	-0.254865	M4 yellow|0.8053
5836	NUDT9|Q9BW91	yellow	0.660733	0.439995	0.0279432	0.48033	0.0916324	0.61649	0.552616	0.818327	0.559645	0.698778	0.17638	0.606297	0.696283	0.350605	0.635367	0.209798	0.657526	0.804426	0.0204149	0.283079	-0.205074	0.316538	0.391628	0.0861639	0.408779	0.109225	0.00171571	0.216803	0.199444	-0.160418	-0.416295	-0.220216	-0.267923	0.152047	-0.459704	-0.437084	-0.47895	-0.392144	-0.12346	-0.371118	-0.0746583	-0.311578	-0.353392	-0.268748	-0.568054	-0.411108	-0.408906	-0.254242	-0.199024	0.10774	0.0758046	0.0988804	0.181159	-0.259863	-0.0127546	-0.225343	-0.325595	-0.233559	0.0928396	-0.0289947	-0.0279268	0.187665	0.299643	0.272311	0.0540662	0.141424	-0.089472	-0.292324	-0.255761	-0.524152	-0.551215	-0.119811	-0.362731	-0.698528	-0.509035	-0.619818	-0.592666	-0.344343	-0.483903	-0.370487	-0.536015	-0.319204	-0.359706	-0.417609	-0.567862	-0.321708	-0.115884	0.0527691	-0.280315	-0.0317132	-0.125882	-0.459473	-0.28614	M4 yellow|0.8044
907	DYNC1LI2|O43237	yellow	0.805433	0.528021	0.0506548	0.554289	0.199438	0.220763	0.503718	0.736346	0.644149	0.674391	0.305985	0.42293	0.470902	0.064869	0.398092	0.208429	0.630196	0.803821	0.169088	0.246783	0.00563257	0.287972	0.415677	0.222938	0.472881	0.177504	0.215265	0.0299814	0.189319	-0.0842662	-0.358793	0.0397722	-0.0720278	0.354613	-0.410413	-0.308159	-0.330455	-0.24441	-0.0345929	-0.332228	0.00774249	-0.0913439	-0.340997	-0.184856	-0.375957	-0.0843867	-0.13227	-0.0134739	0.0369649	0.344903	0.330375	0.138932	0.414315	0.00120906	0.245499	0.0759175	-0.185908	0.0488806	0.0534662	0.144167	0.260557	0.476952	0.522511	0.503535	-0.0161148	-0.0251453	-0.33938	-0.473608	-0.494855	-0.486866	-0.498544	-0.114789	-0.242995	-0.698061	-0.444258	-0.604919	-0.560281	-0.424665	-0.625042	-0.330406	-0.365396	-0.480852	-0.419113	-0.404824	-0.618577	-0.555208	-0.3445	-0.0260414	-0.388988	-0.167686	0.0800323	-0.34662	-0.267948	M4 yellow|0.8038
8337	PSMG3|Q9BT73	yellow	0.808829	0.671428	0.227126	0.587255	0.275567	0.505783	0.521837	0.743865	0.610334	0.665176	0.313583	0.60414	0.505292	0.214052	0.547916	0.257783	0.599784	0.802905	0.010303	0.0994047	-0.117624	0.176499	0.356601	0.0350723	0.302729	-0.0218226	0.0915471	-0.0521937	0.0513211	-0.170433	-0.350549	-0.0290765	-0.119959	0.280128	-0.53457	-0.312622	-0.345769	-0.354404	0.119493	-0.164357	-0.160962	-0.203313	-0.315878	-0.152372	-0.39823	-0.0719147	-0.178721	0.00468817	-0.0362337	0.360875	0.194416	0.074565	0.0420953	-0.263383	-0.0865846	-0.267227	-0.344431	-0.203698	-0.105744	-0.0325864	0.0881822	0.131383	0.230007	0.252038	0.0252069	-0.000411511	-0.0896304	-0.216798	-0.314651	-0.41184	-0.531371	-0.355299	-0.388329	-0.567264	-0.55657	-0.574755	-0.503281	-0.281819	-0.377469	-0.127778	-0.375931	-0.357848	-0.272577	-0.351146	-0.561067	-0.318197	-0.173097	-0.0644449	-0.418203	-0.169629	-0.0523002	-0.296836	-0.240916	M4 yellow|0.8029
400	EHD3|Q9NZN3	yellow	0.767002	0.526071	0.321517	0.822606	0.622646	0.0898661	0.156189	0.554377	0.783066	0.699636	0.336683	0.279573	0.25807	-0.30582	0.0845622	0.372805	0.634651	0.802262	-0.201611	-0.0826983	-0.0727973	0.00258315	0.32205	0.196402	0.326375	0.0935694	0.0968718	-0.00213919	0.181998	0.17599	-0.194034	0.223197	0.360481	0.633791	-0.0323168	0.117162	0.115508	0.250924	0.300823	-0.0315509	0.267393	0.321462	0.0625667	0.186648	-0.0634339	0.166759	0.263312	0.171378	0.384762	0.640906	0.76747	0.113647	0.502169	0.399229	0.499847	0.292128	-0.158604	0.279841	0.025225	0.0667165	0.404792	0.182407	0.336026	0.302511	-0.00871109	-0.266328	-0.456189	-0.25856	-0.439927	-0.081508	-0.27689	-0.0983581	0.0082541	-0.365345	-0.316015	-0.658575	-0.383646	-0.527623	-0.661218	-0.339131	-0.179433	-0.412555	-0.182385	-0.485178	-0.84575	-0.767846	-0.665162	-0.448898	-0.56107	-0.509616	-0.098633	-0.465862	-0.609798	M4 yellow|0.8023
6017	GCLM|P48507	yellow	0.689837	0.473878	0.187079	0.617075	0.339163	0.383722	0.410248	0.705343	0.6506	0.718605	0.325123	0.530093	0.538864	0.121371	0.450405	0.417534	0.66419	0.79804	-0.186312	0.0821372	-0.139376	0.0974214	0.385435	0.13381	0.347084	0.238034	0.277718	0.192683	0.196977	0.0606051	-0.219402	0.00465615	0.0575489	0.387152	-0.391134	-0.248987	-0.241286	-0.168752	0.052312	-0.217591	-0.0691598	-0.114003	-0.163356	-0.0771216	-0.379971	-0.160637	-0.16379	-0.102876	-0.0102319	0.358081	0.336958	0.0378023	0.178169	-0.0953512	0.035977	-0.17364	-0.327368	-0.0786263	-0.12507	-0.0494588	0.103376	0.162034	0.282252	0.265132	0.11997	0.021188	-0.210105	-0.287842	-0.27178	-0.303302	-0.41514	-0.263912	-0.315849	-0.573025	-0.505536	-0.627384	-0.444514	-0.385174	-0.562117	-0.411844	-0.476809	-0.497403	-0.382189	-0.477503	-0.653832	-0.454695	-0.282646	-0.16357	-0.401556	-0.252115	-0.176769	-0.483263	-0.415921	M4 yellow|0.798
6070	NCF1C|A8MVU1	yellow	0.629198	0.292689	0.0409638	0.495275	0.176007	0.372924	0.405213	0.689981	0.596495	0.697711	0.249713	0.448624	0.650827	0.208517	0.514878	0.42379	0.690456	0.797437	-0.174712	0.123945	-0.0832163	0.205184	0.39294	0.0843474	0.343372	0.260979	0.119373	0.490826	0.273507	0.0865661	-0.209148	-0.04218	-0.0338759	0.367608	-0.324708	-0.329941	-0.338707	-0.201094	-0.100806	-0.295228	0.0237163	-0.0841411	-0.120966	-0.124867	-0.47205	-0.318724	-0.264743	-0.158343	-0.112281	0.214675	0.264112	0.0420347	0.27225	-0.0621744	0.0812114	-0.1076	-0.327142	-0.0843464	0.0207108	-0.00964983	0.0456541	0.202136	0.295626	0.319381	0.197955	0.126699	-0.11605	-0.200919	-0.139446	-0.296652	-0.35877	-0.163669	-0.312	-0.605473	-0.44116	-0.634876	-0.490064	-0.392467	-0.531574	-0.488993	-0.565938	-0.472741	-0.426103	-0.529533	-0.621258	-0.40375	-0.239481	-0.112304	-0.314572	-0.101091	-0.169243	-0.566974	-0.404047	M4 yellow|0.7974
1072	NCOA7|Q8NI08	yellow	0.679513	0.275331	-0.0554217	0.485741	0.158762	0.0322957	0.339123	0.582725	0.635892	0.585496	0.239604	0.253256	0.475416	-0.127632	0.23352	0.486236	0.766179	0.796675	0.0527155	0.153725	0.0863814	0.301694	0.617522	0.232153	0.515913	0.255076	0.209229	0.201274	0.329442	0.127582	-0.242929	0.135084	0.16917	0.577399	-0.206436	-0.0488606	-0.24562	-0.123334	-0.116743	-0.385097	0.124528	-0.00277127	-0.21004	-0.134256	-0.153553	-0.0126724	0.055012	0.249136	0.3272	0.529757	0.525631	0.228986	0.419426	0.117818	0.270547	0.080408	-0.046063	0.225347	0.121973	-0.0421596	0.121248	0.405094	0.349466	0.25613	-0.0430382	-0.041427	-0.41618	-0.471604	-0.4809	-0.358	-0.376389	-0.0483948	-0.185152	-0.579157	-0.399864	-0.623364	-0.537443	-0.602675	-0.731545	-0.492261	-0.359573	-0.466029	-0.402751	-0.556414	-0.754325	-0.749425	-0.552015	-0.144093	-0.384829	-0.284958	0.0848733	-0.371312	-0.400208	M4 yellow|0.7967
6415	UROS|P10746	yellow	0.650933	0.291458	-0.00969092	0.614953	0.350647	0.164429	0.170887	0.557418	0.627214	0.644232	0.137297	0.232033	0.476964	-0.0705207	0.255842	0.511087	0.748246	0.796473	-0.188118	0.0722624	-0.0448834	0.0733516	0.490562	0.243836	0.461882	0.254581	0.193948	0.119917	0.279432	0.188836	-0.224964	0.192951	0.280877	0.639234	-0.176852	0.0234419	-0.0736642	0.0410648	0.0296963	-0.227901	0.215159	0.140378	-0.0618527	0.0336311	-0.23695	-0.0349557	0.0888108	0.0648352	0.248516	0.475962	0.561635	0.156	0.410364	0.213824	0.345578	0.174507	-0.258421	0.122242	0.159968	-0.0994771	0.240242	0.315578	0.2935	0.230259	-0.0387762	-0.214023	-0.4225	-0.33819	-0.357926	-0.223804	-0.402166	-0.0631731	-0.109711	-0.531935	-0.464807	-0.690002	-0.531137	-0.528631	-0.718931	-0.478838	-0.339676	-0.517247	-0.351593	-0.467813	-0.759303	-0.661096	-0.486749	-0.362522	-0.550658	-0.411861	-0.0719909	-0.493374	-0.553889	M4 yellow|0.7965
4779	TXNDC9|O14530	yellow	0.738212	0.30262	-0.0252872	0.572437	0.261454	0.293981	0.135156	0.508567	0.514818	0.553331	0.0470331	0.23527	0.497612	0.0183653	0.337241	0.685618	0.713912	0.793036	-0.211121	-0.0364826	0.115544	0.086085	0.508079	0.215527	0.414352	0.171223	0.0331996	0.180009	0.347815	0.309067	0.0640767	0.203414	0.256829	0.603128	-0.327261	-0.0470255	-0.139233	-0.102231	0.0474186	-0.150653	0.0469493	-0.0178603	-0.111956	0.00654038	-0.352361	-0.0831967	0.0437722	-0.00356997	0.201022	0.500872	0.377433	0.108033	0.204951	-0.016537	0.110168	-0.0326039	-0.502861	-0.145283	0.141013	-0.0254009	0.250847	0.275587	0.241573	0.351655	0.0572057	-0.145011	-0.267734	-0.17538	-0.28339	-0.278293	-0.483684	-0.0907348	-0.171209	-0.547036	-0.602459	-0.679285	-0.360988	-0.265687	-0.499627	-0.377628	-0.407286	-0.336692	-0.269412	-0.501104	-0.637925	-0.483609	-0.386637	-0.388228	-0.584646	-0.227847	-0.0957106	-0.586815	-0.497928	M4 yellow|0.793
1976	TOM1|O60784	yellow	0.728624	0.509616	0.125603	0.632926	0.395044	0.276397	0.230728	0.554664	0.552007	0.561519	0.149	0.305068	0.365473	-0.091442	0.250642	0.392642	0.733595	0.78946	-0.221261	0.0261477	0.008828	0.288319	0.50701	0.282954	0.542657	0.0150637	0.0230166	-0.00307768	0.104739	0.0694148	-0.240835	0.292812	0.168256	0.615447	-0.241259	-0.126794	-0.0719688	0.0137747	0.197627	-0.0818579	0.12878	0.0994444	-0.0635622	0.156958	-0.415405	-0.0919995	-0.0439726	-0.0309075	0.113957	0.324395	0.411359	0.104039	0.312632	0.112797	0.280882	0.0992449	-0.414621	-0.019298	0.00392529	-0.0489183	0.294385	0.147172	0.307962	0.309682	-0.0374799	-0.230736	-0.362834	-0.280704	-0.390364	-0.261919	-0.488593	0.0432624	0.0198176	-0.556091	-0.481255	-0.687646	-0.493552	-0.318687	-0.54299	-0.266452	-0.240479	-0.233864	-0.0879982	-0.431507	-0.712765	-0.557562	-0.473245	-0.357822	-0.622176	-0.259503	-0.0965567	-0.535081	-0.519444	M4 yellow|0.7895
1904	ELMO1|Q92556	yellow	0.515562	0.158861	0.0218922	0.463835	0.130318	0.340628	0.482282	0.718807	0.725552	0.736622	0.401105	0.480086	0.719353	0.282209	0.500994	0.338192	0.716029	0.786904	-0.128742	0.258028	-0.281902	0.155477	0.376417	0.0110226	0.343478	0.203221	0.16321	0.268766	0.12508	0.000735827	-0.332904	-0.244767	-0.153716	0.259904	-0.235845	-0.341036	-0.471962	-0.225499	-0.28236	-0.438211	0.121277	-0.124317	-0.181696	-0.270765	-0.304915	-0.386974	-0.30694	-0.051665	-0.0964542	0.200895	0.375639	0.201567	0.419994	-0.00625212	0.1807	-0.0515538	-0.0756979	0.192013	0.1374	0.0361698	0.00619775	0.359711	0.398329	0.22251	0.139303	0.221861	-0.138796	-0.223283	0.00650688	-0.264363	-0.157036	-0.276692	-0.438157	-0.557864	-0.232087	-0.579112	-0.543651	-0.613276	-0.631322	-0.611139	-0.740102	-0.534586	-0.560867	-0.574244	-0.647631	-0.438096	-0.194578	0.0556784	-0.0557774	-0.235867	-0.287844	-0.524775	-0.377135	M4 yellow|0.7869
185	EEF2|P13639	yellow	0.749	0.397326	0.0618658	0.481309	0.11311	0.394088	0.381492	0.637798	0.522308	0.613324	0.26419	0.475022	0.533677	0.122753	0.434581	0.511792	0.649189	0.786031	-0.0244707	0.0210361	0.12755	0.250974	0.462192	0.143109	0.376695	0.230904	0.124826	0.327684	0.222994	0.155922	0.0258471	0.0467111	-0.0281917	0.352674	-0.446601	-0.320264	-0.357245	-0.301507	-0.0431648	-0.235039	-0.113493	-0.213779	-0.218993	-0.166324	-0.460898	-0.214753	-0.227101	-0.150778	-0.0746055	0.303897	0.160421	-0.00468944	0.142162	-0.207666	-0.0406301	-0.213672	-0.397135	-0.174538	0.0236129	0.0269302	0.0685439	0.246434	0.267596	0.367455	0.314578	0.224365	-0.0739422	-0.181148	-0.251396	-0.359942	-0.442866	-0.192464	-0.348098	-0.597069	-0.50534	-0.571373	-0.299105	-0.145935	-0.431759	-0.346896	-0.497568	-0.346206	-0.349771	-0.588923	-0.570781	-0.381546	-0.284661	-0.106232	-0.295439	0.0163296	-0.0682205	-0.52472	-0.329347	M4 yellow|0.786
8955	NAA30|Q147X3	yellow	0.621721	0.259571	-0.0206172	0.587563	0.265428	0.291735	0.20048	0.567877	0.571093	0.601628	0.194822	0.331939	0.523568	0.0490113	0.346021	0.49947	0.708489	0.784442	-0.147144	0.221761	-0.0722779	0.125327	0.501226	0.126964	0.426066	0.250795	0.226459	0.0775802	0.284333	0.180129	-0.047708	0.0830074	0.211409	0.491084	-0.346444	-0.0724895	-0.111077	-0.0734124	0.00178758	-0.312041	-0.0957245	-0.153492	-0.22359	-0.104244	-0.274596	-0.119423	-0.019232	-0.0473405	0.094146	0.371786	0.322093	0.0855405	0.313425	-0.0183262	0.191717	-0.023492	-0.341428	-0.0698743	-0.127638	-0.173664	0.10243	0.216036	0.363071	0.230165	0.0306284	-0.0789508	-0.486134	-0.43786	-0.279523	-0.239627	-0.305406	-0.240978	-0.212932	-0.578074	-0.546493	-0.663808	-0.349431	-0.29128	-0.614873	-0.488652	-0.383642	-0.463607	-0.327925	-0.372506	-0.670314	-0.53794	-0.346761	-0.293746	-0.394488	-0.367685	-0.321269	-0.589163	-0.55108	M4 yellow|0.7844
7633	MOCS2|O96007	yellow	0.694809	0.491773	0.00148868	0.476422	0.142552	0.343146	0.451993	0.676621	0.547003	0.593898	0.150474	0.388969	0.53203	0.1572	0.460055	0.367128	0.70372	0.781621	0.0428639	0.247401	0.0974973	0.414561	0.528616	0.309205	0.5597	0.0643288	0.0869336	0.169614	0.177222	0.121964	-0.229946	0.0588261	-0.0378271	0.375063	-0.371374	-0.394845	-0.357689	-0.24375	-0.0702046	-0.348226	-0.0589014	-0.182322	-0.322817	-0.15332	-0.475353	-0.240823	-0.229801	-0.134794	-0.107764	0.236797	0.231918	0.124957	0.254741	-0.0958282	0.127368	-0.0321056	-0.304999	-0.0541751	-0.0058553	0.037906	0.137525	0.211596	0.39482	0.373762	-0.12714	-0.0851698	-0.284671	-0.405022	-0.379826	-0.538606	-0.565702	0.0197751	-0.162478	-0.672944	-0.500924	-0.642374	-0.548757	-0.34434	-0.537747	-0.367165	-0.43638	-0.348623	-0.352313	-0.397514	-0.560392	-0.4467	-0.239831	-0.02347	-0.429374	-0.0207854	0.0142987	-0.378658	-0.290563	M4 yellow|0.7816
3899	ZC3H15|Q8WU90	yellow	0.759989	0.42061	-0.138515	0.35071	-0.0679184	0.37703	0.601179	0.776361	0.517931	0.610612	0.214268	0.527367	0.672953	0.349607	0.644876	0.386004	0.628059	0.781281	0.216146	0.270613	0.0843217	0.306442	0.461394	0.0873537	0.392241	0.273256	0.209065	0.18791	0.315125	-0.0146504	-0.148681	-0.0784289	-0.195887	0.200204	-0.666282	-0.464242	-0.527506	-0.55835	-0.216591	-0.44989	-0.284484	-0.387453	-0.49859	-0.392651	-0.508635	-0.186611	-0.309683	-0.148773	-0.148843	0.293561	0.0163786	0.0123627	0.0817596	-0.385567	-0.14906	-0.302907	-0.288312	-0.288221	-0.0681109	-0.019137	-0.0343499	0.347428	0.288671	0.363563	0.105894	0.200024	-0.151499	-0.453968	-0.409844	-0.604095	-0.590509	-0.238173	-0.472594	-0.767988	-0.605796	-0.534488	-0.510451	-0.221875	-0.513108	-0.321384	-0.481757	-0.533385	-0.547137	-0.402396	-0.416093	-0.323481	-0.100037	0.0870181	-0.286807	0.059916	0.104843	-0.326254	-0.112811	M4 yellow|0.7813
6023	MTURN|Q8N3F0	yellow	0.668818	0.251186	-0.10123	0.474796	0.112317	0.320916	0.299683	0.597143	0.543273	0.553405	0.0789619	0.280733	0.698695	0.311881	0.57372	0.584797	0.741474	0.781019	-0.0290099	0.305406	-0.148919	0.0365439	0.568167	0.0944791	0.405584	0.220225	0.201089	0.0461425	0.265288	0.201486	-0.1615	-0.0392897	0.00834407	0.467047	-0.539107	-0.198886	-0.333721	-0.322756	-0.147895	-0.383262	-0.191724	-0.288997	-0.414692	-0.299241	-0.288095	-0.271022	-0.128925	-0.0331049	0.00829422	0.347122	0.234834	0.110058	0.207172	-0.217333	0.049433	-0.131049	-0.336133	-0.194988	-0.0470255	0.00572533	0.171549	0.416708	0.429822	0.366593	-0.2027	-0.182518	-0.358807	-0.3466	-0.164801	-0.382651	-0.39448	-0.360247	-0.460994	-0.649633	-0.661803	-0.719158	-0.591604	-0.450748	-0.511991	-0.464146	-0.518836	-0.516448	-0.500656	-0.264068	-0.555495	-0.375562	-0.098549	-0.174288	-0.395066	-0.345881	-0.216204	-0.470616	-0.455443	M4 yellow|0.781
290	KPNB1|Q14974	yellow	0.496865	0.243274	-0.00818771	0.511837	0.169356	0.351589	0.417176	0.701173	0.660906	0.641489	0.243101	0.380739	0.727546	0.340107	0.540017	0.479014	0.765634	0.778987	-0.0257722	0.401971	-0.232834	0.180184	0.490459	0.0398199	0.375921	0.14841	0.295719	0.11003	0.167532	0.161527	-0.259505	-0.228048	-0.0633514	0.334528	-0.387098	-0.300593	-0.380805	-0.241157	-0.23683	-0.446382	-0.121376	-0.220499	-0.325006	-0.296086	-0.239346	-0.333369	-0.209648	-0.0734962	-0.0945281	0.27803	0.314852	0.149793	0.289072	-0.103432	0.129246	-0.0925461	-0.148481	0.0125276	-0.107663	-0.0486705	-0.0107591	0.214075	0.371465	0.149293	-0.131832	-0.0252199	-0.303038	-0.336304	-0.0621353	-0.33644	-0.26848	-0.224493	-0.418835	-0.575	-0.433581	-0.716647	-0.580933	-0.551686	-0.569217	-0.577228	-0.619196	-0.509228	-0.552047	-0.297869	-0.578023	-0.357914	-0.0565898	-0.011497	-0.211635	-0.275662	-0.301947	-0.470232	-0.445721	M4 yellow|0.779
4487	AP1S1|P61966	yellow	0.541588	0.282016	0.177129	0.683295	0.487916	0.219488	0.212095	0.557824	0.729978	0.631998	0.341783	0.313434	0.444183	-0.112495	0.165327	0.502372	0.754513	0.7775	-0.325214	0.0296265	-0.166496	0.129257	0.413884	0.10033	0.371908	0.165571	0.0950746	0.0656493	0.156965	0.278423	-0.0556513	0.115594	0.244091	0.600417	-0.0384237	0.00396841	-0.0649414	0.151398	0.0644837	-0.158899	0.278823	0.221284	0.0996047	0.146386	-0.152464	-0.106539	0.0579561	0.07495	0.19626	0.476348	0.632032	0.155757	0.419122	0.286979	0.386429	0.156898	-0.168496	0.243281	0.00894482	-0.159793	0.134037	0.122184	0.2275	0.0601359	0.0784784	-0.0511922	-0.406347	-0.240407	-0.132721	-0.00868818	-0.111894	-0.103618	-0.0851663	-0.446724	-0.295931	-0.704796	-0.394508	-0.509011	-0.716068	-0.561178	-0.439961	-0.434278	-0.262797	-0.586129	-0.844123	-0.666335	-0.555317	-0.348991	-0.357999	-0.460002	-0.364806	-0.645813	-0.684565	M4 yellow|0.7775
1485	VPS4B|O75351	yellow	0.716146	0.671049	0.103872	0.548318	0.280179	0.420355	0.565633	0.787163	0.553038	0.654789	0.22807	0.529782	0.575538	0.251011	0.562244	0.298032	0.631953	0.775519	0.0358034	0.233055	-0.0734344	0.260552	0.408376	0.162196	0.414982	0.121395	0.138597	-0.060303	0.170131	-0.00333256	-0.257518	0.0548749	-0.0706601	0.322422	-0.562065	-0.385894	-0.333046	-0.328917	0.074614	-0.262576	-0.197741	-0.217548	-0.328563	-0.151073	-0.462081	-0.102027	-0.235076	-0.209993	-0.161174	0.292135	0.166327	0.00275923	0.105545	-0.245381	-0.0291898	-0.206701	-0.311575	-0.215145	-0.2171	-0.105974	0.0969461	0.197381	0.32321	0.281255	0.00720498	-0.0441331	-0.212323	-0.42216	-0.390552	-0.460719	-0.55958	-0.192303	-0.306908	-0.676529	-0.582428	-0.676793	-0.542006	-0.256038	-0.503391	-0.216659	-0.338222	-0.428039	-0.353569	-0.227486	-0.531203	-0.33924	-0.142547	-0.0217792	-0.441286	-0.151945	-0.0703502	-0.319973	-0.273064	M4 yellow|0.7755
7023	UAP1L1|Q3KQV9	yellow	0.534429	0.264348	-0.0385335	0.567952	0.333833	0.127486	0.183093	0.582778	0.576703	0.629053	0.136631	0.206295	0.561716	0.0566565	0.350978	0.436608	0.75302	0.774853	-0.181305	0.275182	-0.31671	0.00467436	0.470305	0.0892882	0.393793	0.26194	0.268628	-0.00144336	0.121137	0.161567	-0.320207	-0.0120761	0.198758	0.548329	-0.228757	-0.0224515	-0.0890804	0.00357944	-0.00592366	-0.320564	0.072664	0.0130051	-0.148579	-0.0386843	-0.203765	-0.097849	0.0208339	0.0369036	0.168306	0.365869	0.485319	0.306638	0.443228	0.12996	0.327075	0.10583	-0.208399	0.107306	-0.030337	-0.114398	0.208849	0.340195	0.415228	0.18749	-0.0777695	-0.189207	-0.482667	-0.388098	-0.230684	-0.205693	-0.290988	-0.150531	-0.195475	-0.55085	-0.469514	-0.762276	-0.562856	-0.571785	-0.712555	-0.51745	-0.375324	-0.488068	-0.40756	-0.321081	-0.719524	-0.572985	-0.32556	-0.331325	-0.454204	-0.51458	-0.315616	-0.562756	-0.592016	M4 yellow|0.7749
7720	MOB3B|Q86TA1	yellow	0.605488	0.21047	-0.0408241	0.437683	0.0386728	0.257902	0.512836	0.735079	0.714404	0.655082	0.301279	0.440426	0.687008	0.309666	0.563201	0.245956	0.670688	0.774194	0.184533	0.463982	-0.216459	0.197916	0.458935	0.0139856	0.347728	0.108463	0.170692	0.188707	0.183794	-0.0703008	-0.435726	-0.340561	-0.181176	0.182087	-0.36815	-0.308082	-0.451626	-0.332462	-0.315345	-0.559734	-0.137911	-0.318127	-0.530497	-0.489518	-0.142379	-0.277008	-0.194249	0.0248501	-0.0541214	0.306214	0.293832	0.183984	0.36636	-0.108887	0.172195	-0.0433372	0.0557585	0.0689571	-0.0127251	0.0899236	-0.00848231	0.345777	0.438759	0.26435	-0.271555	0.0183366	-0.354724	-0.468286	-0.269193	-0.486061	-0.294372	-0.364274	-0.518296	-0.587643	-0.383521	-0.584736	-0.598124	-0.653209	-0.585437	-0.516054	-0.571429	-0.658907	-0.647461	-0.285485	-0.541239	-0.452732	-0.10424	0.116548	-0.100293	-0.285439	-0.0645561	-0.295464	-0.292917	M4 yellow|0.7742
1936	FERMT3|Q86UX7	yellow	0.512583	0.215571	-0.0328836	0.420036	0.097945	0.365685	0.506123	0.746373	0.614713	0.704575	0.303798	0.495449	0.737794	0.234274	0.526049	0.496869	0.72649	0.774108	-0.0333119	0.274741	-0.0938181	0.306309	0.478704	0.116104	0.386447	0.571507	0.23375	0.590315	0.366202	0.178438	-0.126316	-0.0860624	-0.0261489	0.354709	-0.382104	-0.354237	-0.424321	-0.287682	-0.21879	-0.470649	-0.011574	-0.192224	-0.207785	-0.265386	-0.415775	-0.33951	-0.319453	-0.185242	-0.124031	0.193301	0.241191	0.115488	0.29253	-0.10431	0.0631127	-0.151777	-0.142682	-0.0390228	-0.00535493	-0.167852	-0.10421	0.216774	0.282857	0.162704	0.223561	0.27761	-0.185484	-0.346319	-0.144761	-0.365771	-0.328881	-0.203906	-0.418276	-0.685982	-0.452696	-0.653936	-0.548139	-0.427968	-0.652668	-0.620011	-0.601137	-0.577143	-0.54335	-0.548729	-0.618943	-0.462308	-0.254528	0.0206508	-0.186682	-0.0595805	-0.186994	-0.534682	-0.380122	M4 yellow|0.7741
6986	CLNS1A|P54105	yellow	0.695732	0.321595	-0.029905	0.44394	0.116849	0.306025	0.460726	0.719629	0.598038	0.646461	0.213994	0.406182	0.667724	0.325437	0.623854	0.406501	0.656954	0.774013	0.0515567	0.370578	-0.224862	0.0369079	0.457636	0.0996137	0.358965	0.304686	0.365752	0.139337	0.229596	0.00242969	-0.367629	-0.130067	-0.0636192	0.361308	-0.588422	-0.237519	-0.36346	-0.363162	-0.139626	-0.423397	-0.247628	-0.292156	-0.462815	-0.342299	-0.269992	-0.236911	-0.198722	0.0611371	0.0223898	0.293307	0.215986	0.222583	0.23032	-0.236609	0.00739745	-0.19467	-0.169369	-0.161844	-0.162882	0.0863387	0.170006	0.32019	0.494429	0.436072	-0.131548	-0.00485213	-0.299938	-0.380222	-0.203138	-0.412166	-0.399868	-0.401298	-0.533539	-0.663111	-0.628752	-0.645242	-0.669304	-0.516755	-0.54736	-0.430166	-0.496944	-0.622505	-0.579991	-0.25569	-0.500479	-0.356819	-0.0523645	-0.0324895	-0.324888	-0.29361	-0.0820743	-0.363525	-0.2939	M4 yellow|0.774
1656	ACTR1A|P61163	yellow	0.79798	0.481958	0.0216312	0.50889	0.143097	0.160044	0.408919	0.622583	0.599537	0.587835	0.284956	0.342258	0.421117	-0.0152801	0.304871	0.425156	0.641399	0.772427	0.100923	0.0791991	0.305606	0.3573	0.499542	0.323095	0.517933	0.182643	0.224722	0.154793	0.239166	0.178833	-0.0400352	0.227944	0.0208962	0.450491	-0.379836	-0.318125	-0.32551	-0.222348	-0.049556	-0.272882	-0.00640464	-0.0627204	-0.24052	-0.126511	-0.362547	-0.0460938	-0.0655439	-0.079108	-0.00152889	0.423089	0.330117	-0.0375336	0.346891	-0.0176327	0.180336	0.0504107	-0.272611	0.0460144	0.0467833	0.159274	0.253938	0.448613	0.43923	0.505943	0.0826799	0.0183423	-0.240218	-0.380366	-0.454325	-0.429288	-0.472733	-0.038899	-0.193773	-0.636734	-0.416616	-0.578628	-0.452042	-0.286856	-0.551057	-0.310058	-0.383831	-0.399342	-0.353231	-0.514517	-0.575983	-0.532236	-0.408037	-0.0787405	-0.390581	-0.0186218	0.105943	-0.371538	-0.26261	M4 yellow|0.7724
59	HUWE1|Q7Z6Z7	yellow	0.659445	0.223436	0.220364	0.534728	0.240995	0.29089	0.307402	0.589239	0.752439	0.663944	0.427408	0.407158	0.575522	0.131839	0.433106	0.495526	0.651171	0.770907	-0.069799	0.111399	-0.293398	-0.142509	0.410633	-0.123431	0.133749	0.175968	0.27369	0.152067	0.160346	0.0529987	-0.251676	-0.218181	0.0491934	0.375093	-0.319332	-0.0234756	-0.240269	-0.179584	-0.0536759	-0.270718	-0.118763	-0.161799	-0.261397	-0.285549	0.0150799	-0.129563	-0.020898	0.242616	0.200771	0.490708	0.43914	0.178333	0.220275	-0.0863123	0.050019	-0.183082	-0.0394771	0.0425042	-0.0709777	0.0352549	0.0448007	0.199562	0.28273	0.187146	-0.0266315	0.0375527	-0.196551	-0.115392	-0.0490733	-0.140143	-0.124101	-0.576135	-0.569681	-0.352075	-0.372284	-0.543996	-0.42381	-0.608718	-0.47811	-0.447244	-0.503976	-0.514754	-0.482284	-0.459873	-0.636541	-0.464637	-0.230362	-0.133339	-0.139273	-0.435264	-0.175128	-0.359877	-0.403749	M4 yellow|0.7709
1119	DDX19A|Q9NUU7	yellow	0.611608	0.360083	0.0192024	0.522539	0.184953	0.295412	0.400761	0.692364	0.623088	0.684735	0.257639	0.456133	0.62515	0.168599	0.457263	0.398487	0.70703	0.767632	0.0476035	0.31952	-0.143073	0.167735	0.519481	0.0742461	0.380024	0.214942	0.113067	0.06247	0.217993	0.0194006	-0.311186	-0.15748	0.0403539	0.345672	-0.406862	-0.163607	-0.263305	-0.235601	-0.096104	-0.426454	-0.193525	-0.260537	-0.418312	-0.303041	-0.20475	-0.132553	-0.135335	-0.0177077	0.0440223	0.360927	0.31566	0.149581	0.246656	-0.112828	0.121769	-0.114311	-0.0604259	-0.0041052	-0.162574	-0.140054	-0.00930399	0.245039	0.317953	0.126527	-0.0697608	-0.0248998	-0.376294	-0.475052	-0.40088	-0.430732	-0.418687	-0.251113	-0.362597	-0.534857	-0.436162	-0.603398	-0.466362	-0.48004	-0.599763	-0.430326	-0.377049	-0.498726	-0.488282	-0.311647	-0.557823	-0.492457	-0.214096	-0.0399952	-0.272669	-0.30337	-0.0195772	-0.320412	-0.325833	M4 yellow|0.7676
2473	OPLAH|O14841	yellow	0.594466	0.326377	0.104897	0.636857	0.414721	0.263167	0.114618	0.523783	0.543596	0.614234	0.123153	0.279533	0.465094	-0.0603037	0.245603	0.514392	0.755663	0.764886	-0.245389	0.116377	-0.205057	0.0931496	0.52568	0.212482	0.443696	0.0949148	0.0406599	0.0183262	0.0889488	0.186977	-0.157601	0.0601616	0.259063	0.561509	-0.188039	0.012678	-0.0131516	0.0502116	0.116313	-0.182901	0.00669318	-0.0334721	-0.0979932	0.00699472	-0.250569	-0.148325	-0.052641	-0.0201907	0.139528	0.317851	0.437957	0.242104	0.355164	0.0981936	0.288116	0.022815	-0.355466	0.0256014	-0.0477235	-0.0541016	0.243049	0.170476	0.363157	0.241431	-0.00371474	-0.197228	-0.400194	-0.232356	-0.252334	-0.16513	-0.342754	-0.130496	-0.158096	-0.416717	-0.429631	-0.719574	-0.337708	-0.359447	-0.547562	-0.392439	-0.34722	-0.264882	-0.249403	-0.375915	-0.711116	-0.54849	-0.406372	-0.387423	-0.481284	-0.407674	-0.266748	-0.600754	-0.599921	M4 yellow|0.7649
371	ROCK1|Q13464	yellow	0.752781	0.25712	-0.0439723	0.468513	0.0988581	0.0830918	0.241578	0.523583	0.596777	0.564575	0.16719	0.238447	0.454429	-0.0265	0.311967	0.489507	0.68154	0.764773	0.102357	0.158999	0.134326	0.153821	0.569676	0.216588	0.43255	0.109383	0.179824	0.14939	0.231997	0.0937387	-0.228529	0.0747696	0.148041	0.484802	-0.352487	-0.0422748	-0.204243	-0.19763	-0.0970962	-0.333001	-0.109309	-0.143668	-0.340607	-0.267505	-0.124331	0.00412276	0.0829439	0.208503	0.259296	0.504468	0.364182	0.139868	0.303539	-0.0191198	0.183578	-0.017521	-0.159976	0.0389863	0.0271599	0.106534	0.194317	0.364288	0.390696	0.406958	-0.176994	-0.154597	-0.365046	-0.366032	-0.449628	-0.378998	-0.443402	-0.259233	-0.341007	-0.510257	-0.497571	-0.600595	-0.493855	-0.50173	-0.507016	-0.348509	-0.312137	-0.491044	-0.440002	-0.360995	-0.593899	-0.575104	-0.359337	-0.167823	-0.408982	-0.296762	0.151833	-0.272484	-0.33118	M4 yellow|0.7648
1360	NAP1L1|P55209	yellow	0.7008	0.431636	0.03215	0.588961	0.353746	0.291706	0.191106	0.564764	0.486619	0.561557	0.0633918	0.290223	0.502366	0.0254726	0.360404	0.649072	0.688466	0.764033	-0.179022	0.0908854	0.00447437	0.0541629	0.526317	0.224723	0.395508	0.172311	0.211253	-0.0595905	0.231939	0.265463	0.0132597	0.249154	0.300329	0.612996	-0.481495	-0.000754477	-0.078178	-0.140972	0.152283	-0.149823	-0.11347	-0.115121	-0.184809	-0.026357	-0.30301	-0.0129008	0.0315043	-0.0190769	0.18434	0.499592	0.309561	0.134209	0.101698	-0.129113	0.0350103	-0.141612	-0.515383	-0.26596	-0.0836033	-0.149372	0.243683	0.212172	0.278917	0.296531	0.0481331	-0.153071	-0.331074	-0.285961	-0.298858	-0.23396	-0.458047	-0.219319	-0.26914	-0.557258	-0.699686	-0.763253	-0.431208	-0.179969	-0.500859	-0.293862	-0.294066	-0.357156	-0.277321	-0.27365	-0.624957	-0.447495	-0.328936	-0.368566	-0.584427	-0.328524	-0.177793	-0.500494	-0.490535	M4 yellow|0.764
5835	PARVG|Q9HBI0	yellow	0.556847	0.335137	0.181833	0.550107	0.280695	0.467994	0.493685	0.771152	0.685939	0.813426	0.442107	0.604966	0.67831	0.268787	0.549694	0.311239	0.623726	0.763437	-0.211349	0.191363	-0.336691	0.0923055	0.278147	-0.00759087	0.245823	0.219527	0.0709332	0.323562	0.0935731	0.0165119	-0.268753	-0.194493	-0.117716	0.254143	-0.328007	-0.332697	-0.3697	-0.216797	-0.0799447	-0.313061	0.0276945	-0.13716	-0.123493	-0.181432	-0.362042	-0.318922	-0.318201	-0.160689	-0.117385	0.184663	0.314977	0.183721	0.291456	-0.104738	0.0573353	-0.179183	-0.180668	0.00788106	-0.00882266	-0.0544291	0.00941943	0.218055	0.334899	0.209689	0.279394	0.257443	-0.0684973	-0.155251	-0.0196961	-0.234607	-0.2375	-0.292665	-0.430713	-0.547301	-0.353835	-0.600282	-0.482225	-0.438503	-0.534494	-0.500358	-0.635711	-0.470619	-0.473623	-0.520274	-0.613184	-0.360759	-0.177851	-0.037925	-0.163051	-0.185102	-0.348956	-0.575196	-0.392093	M4 yellow|0.7634
4385	RABGAP1L|Q5R372	yellow	0.640329	0.309508	0.138303	0.558962	0.267649	0.245456	0.25804	0.579688	0.690643	0.661611	0.345019	0.384688	0.525074	0.0273288	0.315217	0.447772	0.693216	0.760005	-0.172428	0.0880726	-0.181457	0.0109027	0.46454	-0.0808532	0.248617	0.160167	0.152707	-0.010861	0.0869058	-0.00157521	-0.307187	-0.11085	0.0831922	0.442666	-0.22413	-0.00802145	-0.166576	-0.0831076	-0.00501371	-0.244254	0.0354655	-0.0534492	-0.209767	-0.113006	-0.109667	-0.0710795	-0.0139339	0.0827775	0.168943	0.450704	0.453458	0.194411	0.293568	0.0188614	0.189071	-0.0369013	-0.0630215	0.0782515	0.0123102	-0.0414741	0.0997345	0.223079	0.218987	0.103559	0.00783704	-0.00938676	-0.242082	-0.212969	-0.256926	-0.201761	-0.255696	-0.261355	-0.304245	-0.382341	-0.294689	-0.56757	-0.471991	-0.540759	-0.557872	-0.356664	-0.37539	-0.383891	-0.326342	-0.483849	-0.631382	-0.532512	-0.35123	-0.173249	-0.247467	-0.396127	-0.0718683	-0.379054	-0.372629	M4 yellow|0.76
234	DOCK1|Q14185	yellow	0.68434	0.326552	0.142029	0.451995	0.114874	0.346947	0.509156	0.681544	0.737463	0.675645	0.460098	0.562025	0.592819	0.251943	0.516463	0.309384	0.613185	0.759514	0.054026	0.131583	-0.200545	0.04661	0.366838	-0.116379	0.194185	0.014399	0.126212	0.0558235	0.0954964	-0.235062	-0.404692	-0.26466	-0.15197	0.18791	-0.397611	-0.2214	-0.422462	-0.373782	-0.135976	-0.330739	-0.123688	-0.215128	-0.370484	-0.387546	-0.131058	-0.103873	-0.172001	0.208612	0.0357437	0.41765	0.308942	0.117849	0.151103	-0.175138	-0.0221525	-0.22147	-0.0230245	0.0270413	-0.0174916	0.0636175	-0.0224245	0.208618	0.207195	0.15502	-0.0162132	0.131813	-0.0572955	-0.172505	-0.171925	-0.319857	-0.271112	-0.533001	-0.587991	-0.397028	-0.289685	-0.404122	-0.454041	-0.558888	-0.420114	-0.281853	-0.514484	-0.545117	-0.512224	-0.440773	-0.493203	-0.356877	-0.130885	0.0831934	-0.097304	-0.25736	0.049528	-0.172945	-0.126483	M4 yellow|0.7595
8096	OARD1|Q9Y530	yellow	0.525603	0.314303	0.122053	0.583068	0.321214	0.421011	0.290085	0.617599	0.619944	0.651352	0.20858	0.418959	0.600853	0.193877	0.456834	0.35196	0.712888	0.7549	-0.192767	0.247941	-0.35812	0.0538883	0.437767	0.0523808	0.349918	0.0299163	0.0229709	0.0210566	0.0495029	-0.0428909	-0.414147	-0.195407	0.0574481	0.367645	-0.263029	-0.110721	-0.177738	-0.0891282	0.0124348	-0.288098	-0.0405207	-0.150786	-0.244863	-0.152484	-0.211841	-0.214179	-0.119236	-0.00937432	0.0500058	0.315605	0.387555	0.211304	0.26025	-0.0216383	0.156293	-0.083491	-0.199737	-0.00697664	-0.0558018	-0.153061	0.0365569	0.110197	0.257367	0.0491321	-0.156299	-0.1587	-0.302997	-0.257135	-0.175919	-0.286352	-0.357127	-0.258766	-0.286273	-0.446386	-0.421315	-0.646443	-0.506358	-0.536084	-0.518296	-0.421811	-0.442848	-0.371426	-0.328609	-0.300167	-0.633612	-0.42624	-0.172979	-0.17968	-0.350732	-0.42658	-0.270305	-0.413398	-0.45428	M4 yellow|0.7549
8484	ATG4A|Q8WYN0	yellow	0.498641	0.151316	-0.0484171	0.386602	0.0875939	0.285602	0.443178	0.69666	0.555522	0.604916	0.247437	0.379817	0.737482	0.104455	0.43777	0.510771	0.710575	0.750471	-0.044542	0.374288	0.0634096	0.422898	0.555677	0.200951	0.430489	0.396856	0.309509	0.39529	0.403677	0.241679	-0.0544541	-0.0735456	0.0953103	0.323957	-0.404693	-0.146531	-0.422986	-0.295123	-0.267259	-0.548911	-0.0907254	-0.305472	-0.268961	-0.397128	-0.212124	-0.211716	-0.113892	-0.0186281	0.0799303	0.337458	0.295317	0.209441	0.253842	-0.108968	0.0495364	-0.219622	-0.0966389	0.0323488	-0.0226477	-0.136456	-0.167885	0.257143	0.374095	0.171533	0.164157	0.261014	-0.26646	-0.49388	-0.254023	-0.380431	-0.320249	-0.181404	-0.47099	-0.679133	-0.475617	-0.680737	-0.535917	-0.415066	-0.643339	-0.648795	-0.603565	-0.59668	-0.615716	-0.485506	-0.605644	-0.519247	-0.334112	0.0494917	-0.0943147	-0.127548	-0.154818	-0.452952	-0.39432	M4 yellow|0.7505
2661	HSP90AB2P|Q58FF8	yellow	0.683034	0.364684	0.0873877	0.527468	0.225122	0.439577	0.424625	0.669439	0.641383	0.66666	0.392254	0.543242	0.581231	0.281766	0.541457	0.49743	0.571208	0.749147	-0.193964	0.0405954	0.0102657	0.0654455	0.27343	-0.0638169	0.159217	0.236261	0.0543003	0.227491	0.186537	0.175474	0.0411513	0.0312847	0.00519921	0.336401	-0.494943	-0.294662	-0.310172	-0.274723	-0.0232209	-0.199919	-0.0908789	-0.113817	-0.170302	-0.0983956	-0.336269	-0.101494	-0.0766271	-0.114259	-0.127793	0.547488	0.200966	-0.12798	-0.0204616	-0.224459	-0.121819	-0.235728	-0.413288	-0.281116	-0.187076	-0.250937	-0.0371821	0.113134	0.0205132	0.110991	0.231673	0.1837	-0.187556	-0.221986	-0.13116	-0.193982	-0.255901	-0.404413	-0.41097	-0.575901	-0.599579	-0.606847	-0.335657	-0.234645	-0.501181	-0.424936	-0.508165	-0.577602	-0.430112	-0.464583	-0.565292	-0.313806	-0.188633	-0.1779	-0.330639	-0.225375	-0.218902	-0.526542	-0.399095	M4 yellow|0.7491
9693	PCGF6|Q9BYE7	yellow	0.584912	0.287638	0.146655	0.676482	0.439871	0.33465	0.216019	0.607827	0.623288	0.662174	0.178973	0.342776	0.518015	0.0360017	0.319257	0.34564	0.663565	0.74738	-0.250834	0.20886	-0.26526	0.0272053	0.391018	0.229936	0.397429	0.091188	0.0515139	0.0685704	0.130325	0.117029	-0.275808	-0.0297225	0.141761	0.453299	-0.219734	-0.0441596	-0.0847921	0.0325009	0.0692718	-0.233615	0.0665919	-0.0327066	-0.151604	-0.0710557	-0.251497	-0.221978	-0.0590449	-0.0897778	0.0898802	0.355645	0.45151	0.215461	0.39612	0.12126	0.335233	0.0889736	-0.291583	0.0056828	0.00499563	0.00858347	0.278908	0.208031	0.455703	0.341888	-0.080439	-0.17742	-0.411372	-0.309193	-0.23199	-0.215455	-0.322098	-0.182434	-0.234813	-0.506042	-0.452663	-0.750909	-0.492732	-0.480113	-0.601294	-0.511082	-0.440999	-0.437458	-0.365757	-0.331533	-0.724652	-0.543973	-0.346499	-0.286628	-0.419695	-0.45718	-0.327035	-0.583453	-0.601584	M4 yellow|0.7474
5812	CIAO3|Q9H6Q4	yellow	0.72827	0.36269	0.0999117	0.570124	0.327418	0.192884	0.0840896	0.423589	0.479472	0.480107	0.0266227	0.191297	0.361277	-0.0557794	0.29593	0.398347	0.6713	0.746075	-0.208025	0.0422122	-0.212368	0.0310489	0.49955	0.196004	0.421552	0.00159488	0.0159493	-0.0147377	0.0239697	-0.0435043	-0.368016	0.155379	0.195762	0.591749	-0.283108	0.0320264	-0.0347386	-0.0513829	0.199337	-0.0738262	-0.00550753	-0.0585903	-0.178469	0.040689	-0.294406	-0.100461	-0.00508392	0.212207	0.296746	0.314177	0.393083	0.358298	0.258937	-0.00883525	0.180708	-0.0284405	-0.395435	-0.0469101	0.0460531	0.0765141	0.357088	0.243346	0.376774	0.369696	-0.152532	-0.30704	-0.331821	-0.141478	-0.301042	-0.24446	-0.435163	-0.245031	-0.175542	-0.450882	-0.541545	-0.635158	-0.50276	-0.416426	-0.3695	-0.194052	-0.253189	-0.255078	-0.115879	-0.338055	-0.649713	-0.482089	-0.355365	-0.42386	-0.592603	-0.411044	-0.113994	-0.491933	-0.499375	M4 yellow|0.7461
6010	TNFAIP8L3|Q5GJ75	yellow	0.578542	0.291383	-0.045659	0.420355	0.0833042	0.282812	0.422462	0.698226	0.569527	0.682383	0.212231	0.399712	0.697582	0.225371	0.543029	0.516146	0.688208	0.745983	0.043393	0.301361	-0.0743122	0.22128	0.522089	0.0922901	0.358477	0.405628	0.241371	0.425249	0.305307	0.135291	-0.195947	-0.034647	0.014999	0.410601	-0.468884	-0.255879	-0.330294	-0.309247	-0.144898	-0.420273	-0.134875	-0.271859	-0.295425	-0.255856	-0.314792	-0.221395	-0.194416	-0.140292	-0.029878	0.275754	0.211535	0.118726	0.225906	-0.217394	-0.0122846	-0.209949	-0.160736	-0.163616	-0.0631973	-0.134585	-0.00315063	0.27248	0.314714	0.241613	0.075788	0.0896774	-0.236298	-0.366459	-0.238609	-0.390633	-0.386013	-0.187608	-0.395433	-0.647415	-0.566123	-0.664636	-0.580136	-0.379671	-0.559217	-0.474108	-0.444334	-0.49741	-0.481939	-0.342994	-0.545009	-0.429448	-0.192615	-0.045397	-0.300977	-0.131535	-0.0944092	-0.396647	-0.310717	M4 yellow|0.746
7688	DNAJC12|Q9UKB3	yellow	0.521606	0.173918	-0.142376	0.442174	0.0743197	0.333338	0.40359	0.692665	0.559557	0.70545	0.230187	0.403788	0.722826	0.276005	0.529537	0.452844	0.733363	0.744399	-0.0737733	0.445642	-0.108963	0.235332	0.543311	0.183197	0.498656	0.410182	0.305936	0.308395	0.351966	0.196432	-0.174775	-0.090633	-0.00453283	0.384879	-0.412217	-0.317402	-0.371728	-0.249926	-0.283175	-0.537575	-0.0100644	-0.253265	-0.335397	-0.283769	-0.412427	-0.396369	-0.286665	-0.222237	-0.145549	0.18059	0.211312	0.134935	0.396604	-0.0916678	0.173743	-0.00456533	-0.297906	-0.0717833	0.0535079	-0.0569453	0.0424038	0.438354	0.504068	0.350692	-0.0250265	0.037083	-0.385313	-0.494231	-0.170055	-0.417595	-0.352407	-0.117819	-0.339526	-0.754932	-0.541296	-0.714799	-0.593301	-0.430716	-0.694577	-0.656504	-0.589958	-0.561475	-0.583104	-0.347195	-0.587526	-0.471187	-0.167908	-0.049088	-0.256854	-0.193914	-0.27106	-0.569196	-0.447122	M4 yellow|0.7444
1869	SHTN1|A0MZ66	yellow	0.613024	0.190933	-0.221067	0.357292	-0.0591099	0.131931	0.348499	0.598149	0.502625	0.603162	0.151236	0.24395	0.638343	0.23401	0.490339	0.273637	0.701852	0.74426	0.117616	0.425865	-0.120496	0.214742	0.550317	0.189772	0.533763	0.244489	0.204875	0.160886	0.158905	-0.0427204	-0.429617	-0.170687	-0.130921	0.328932	-0.356746	-0.335565	-0.400399	-0.27906	-0.290145	-0.537247	-0.000559554	-0.254664	-0.477403	-0.362011	-0.362312	-0.331033	-0.250589	-0.111732	-0.105414	0.140399	0.269696	0.184788	0.588293	-0.0113758	0.323016	0.166316	-0.207386	0.0945221	0.226727	0.195672	0.238735	0.774187	0.674253	0.512222	-0.140511	-0.0959209	-0.368061	-0.452843	-0.312645	-0.540042	-0.412205	-0.0868627	-0.287619	-0.678325	-0.365297	-0.588357	-0.618783	-0.528931	-0.589298	-0.455591	-0.517492	-0.424439	-0.523994	-0.331306	-0.507841	-0.474146	-0.150594	-0.0207294	-0.263658	-0.178026	-0.0487371	-0.402782	-0.263177	M4 yellow|0.7443
5009	CCDC43|Q96MW1	yellow	0.767364	0.445994	0.040182	0.52924	0.111462	0.294694	0.359731	0.657055	0.603651	0.696217	0.28147	0.504517	0.510864	0.0840027	0.424756	0.449105	0.574908	0.744307	0.0964173	0.0817025	0.0758621	0.124843	0.425386	0.0121176	0.250502	0.270893	0.173069	0.144541	0.373773	-0.00832076	-0.193529	0.074732	0.027252	0.357914	-0.533997	-0.11107	-0.269832	-0.356862	-0.0303042	-0.266457	-0.158262	-0.201344	-0.330426	-0.237786	-0.241211	0.0244691	-0.0128846	0.0255568	0.130611	0.443555	0.204305	0.00320069	0.0882259	-0.216008	-0.0425285	-0.213204	-0.25053	-0.198689	-0.0528197	-0.0784117	0.071867	0.323811	0.198112	0.250225	0.0924574	0.027424	-0.176063	-0.334511	-0.455202	-0.379125	-0.470817	-0.300691	-0.40102	-0.548757	-0.566836	-0.521135	-0.468879	-0.317722	-0.43316	-0.241859	-0.293367	-0.453596	-0.363316	-0.387588	-0.486308	-0.423749	-0.284843	-0.0980018	-0.359699	-0.147844	0.107199	-0.281854	-0.215685	M4 yellow|0.7443
7378	IREB2|P48200	yellow	0.600671	0.150465	-0.155416	0.342215	-0.0203815	0.197157	0.364461	0.622307	0.504851	0.591785	0.170184	0.347664	0.627282	0.12195	0.4299	0.466605	0.69628	0.744301	0.0378326	0.302035	0.0966094	0.234021	0.590667	0.177919	0.46279	0.315958	0.230489	0.245907	0.326434	0.0537703	-0.273754	-0.0505785	0.0676871	0.404272	-0.415032	-0.135559	-0.345676	-0.295683	-0.240966	-0.487754	-0.0197459	-0.215529	-0.401052	-0.357757	-0.290685	-0.155674	-0.104706	0.0175986	0.1301	0.360883	0.281465	0.136225	0.298554	-0.0565538	0.130069	-0.0748283	-0.17349	-0.0200009	0.123357	-0.10902	-0.0183905	0.431453	0.331522	0.22707	0.0182008	0.0719621	-0.296484	-0.49379	-0.439219	-0.492664	-0.493895	-0.163613	-0.373299	-0.641214	-0.489916	-0.620578	-0.612582	-0.470184	-0.605591	-0.469923	-0.427353	-0.555371	-0.525144	-0.408463	-0.549536	-0.514238	-0.263723	-0.0328043	-0.287878	-0.173835	0.107864	-0.329495	-0.263609	M4 yellow|0.7443
617	IQGAP2|Q13576	yellow	0.496821	0.258473	0.0765607	0.505146	0.241141	0.353816	0.349008	0.682319	0.672917	0.705525	0.260047	0.436872	0.613028	0.139241	0.431462	0.457568	0.671188	0.73862	-0.109988	0.239925	-0.126604	0.191947	0.400738	0.1167	0.328355	0.382752	0.144151	0.360081	0.310201	0.209119	-0.160001	-0.0484885	0.122995	0.377009	-0.311819	-0.124208	-0.220075	-0.145196	-0.0812305	-0.356058	-0.0277299	-0.12124	-0.190341	-0.165699	-0.224899	-0.204114	-0.123709	-0.0907785	0.0360153	0.259914	0.336481	0.163124	0.216928	-0.0460314	0.112214	-0.133345	-0.0755946	-0.00467625	-0.105537	-0.27238	-0.108471	0.0268671	0.182987	-0.0221215	0.0817734	0.0882206	-0.278308	-0.310313	-0.215745	-0.282207	-0.316694	-0.160208	-0.305614	-0.516586	-0.411139	-0.660997	-0.579077	-0.473933	-0.574196	-0.486603	-0.429925	-0.474182	-0.409981	-0.389072	-0.588896	-0.459056	-0.273476	-0.12321	-0.272955	-0.2007	-0.14435	-0.452197	-0.433125	M4 yellow|0.7386
2489	PDE12|Q6L8Q7	yellow	0.632652	0.326578	0.0160536	0.555352	0.191782	0.218446	0.0873467	0.453337	0.454855	0.542614	0.0750886	0.242276	0.390023	-0.0920195	0.217239	0.414955	0.688639	0.73832	-0.160258	0.0318019	0.0808956	0.285758	0.519757	0.284039	0.511428	0.0939198	0.012468	0.278332	0.112623	0.0953815	-0.191299	0.119942	0.140439	0.486201	-0.167982	-0.173218	-0.103211	0.00239329	0.0423004	-0.187809	0.0149671	-0.0751921	-0.12278	0.0204963	-0.439621	-0.196528	-0.0872549	-0.150957	0.0450391	0.208063	0.310106	0.0959025	0.377126	0.0744404	0.272911	0.0790499	-0.404343	0.0282884	0.0607689	0.0321756	0.213929	0.239843	0.378045	0.350008	0.0855817	-0.13581	-0.286537	-0.234657	-0.380467	-0.341667	-0.465826	0.0900624	0.000426171	-0.490319	-0.384667	-0.604339	-0.31732	-0.281712	-0.452829	-0.365471	-0.344143	-0.141532	-0.140148	-0.5084	-0.650156	-0.530108	-0.419564	-0.304087	-0.470897	-0.108691	-0.0993824	-0.569099	-0.464548	M4 yellow|0.7383
1027	EIF5|P55010	yellow	0.609406	0.205334	-0.191024	0.40331	0.0106332	0.268177	0.325416	0.623244	0.500818	0.556571	0.0328498	0.304762	0.701017	0.284868	0.549239	0.640659	0.698545	0.738206	0.0560561	0.28667	-0.0167261	0.114338	0.564793	0.12027	0.381508	0.355177	0.2728	0.208775	0.417609	0.188597	-0.13076	-0.0162327	0.0388741	0.433946	-0.570438	-0.184147	-0.35173	-0.388334	-0.216261	-0.422595	-0.201476	-0.307835	-0.395163	-0.331202	-0.308273	-0.232633	-0.1206	-0.0515456	0.0375924	0.362477	0.154943	0.057353	0.130395	-0.272894	-0.0377702	-0.218135	-0.309318	-0.253825	-0.0222759	-0.0459911	0.0847315	0.35438	0.323552	0.323806	-0.103656	-0.0549091	-0.255055	-0.361319	-0.25118	-0.422438	-0.463359	-0.278167	-0.4811	-0.659132	-0.682676	-0.692027	-0.595531	-0.405342	-0.493754	-0.452431	-0.465804	-0.536311	-0.525578	-0.267048	-0.481746	-0.343435	-0.103742	-0.0852734	-0.386237	-0.216134	-0.058594	-0.382906	-0.327162	M4 yellow|0.7382
4574	SMAP1|Q8IYB5	yellow	0.564678	0.359654	-0.00116559	0.456527	0.132317	0.261824	0.532747	0.71364	0.605774	0.660994	0.339047	0.441	0.557105	0.11669	0.366259	0.166334	0.642434	0.737827	0.0678273	0.226004	-0.132121	0.314245	0.382971	0.104007	0.411631	0.169132	0.0819195	0.177902	0.194561	-0.108261	-0.40071	-0.212649	-0.175247	0.226465	-0.147202	-0.371099	-0.418851	-0.168494	-0.185389	-0.424904	0.211409	-0.0359769	-0.240552	-0.204959	-0.357607	-0.261879	-0.271915	-0.069936	-0.0860668	0.261141	0.386362	0.156141	0.520822	0.12933	0.324498	0.17697	-0.080346	0.210457	0.246008	0.111039	0.0832065	0.433801	0.395646	0.285101	0.0786073	0.125604	-0.179489	-0.358055	-0.298116	-0.426972	-0.332021	0.0323197	-0.182892	-0.56725	-0.171978	-0.507104	-0.457288	-0.520334	-0.690016	-0.477099	-0.529476	-0.366552	-0.445501	-0.56735	-0.653355	-0.557812	-0.322336	0.108992	-0.15155	-0.0957859	-0.0303586	-0.353698	-0.228811	M4 yellow|0.7378
4120	HID1|Q8IV36	yellow	0.497309	0.187685	-0.0567469	0.347912	-0.0313962	0.493896	0.574059	0.727523	0.613564	0.585525	0.312972	0.50383	0.763146	0.467041	0.627784	0.364693	0.688815	0.737627	0.0833777	0.339505	-0.241895	0.238907	0.404918	-0.188877	0.245325	0.167473	0.213156	0.190011	0.196488	-0.0358876	-0.250878	-0.396823	-0.319027	0.102567	-0.373955	-0.445809	-0.607857	-0.431612	-0.365561	-0.481706	-0.0426713	-0.301653	-0.350693	-0.375874	-0.319853	-0.382621	-0.327657	-0.0737679	-0.211501	0.263917	0.10558	0.139974	0.134406	-0.255544	-0.0766678	-0.23757	-0.132335	-0.105069	0.0926414	-0.0712441	-0.231031	0.191784	0.161095	0.0654199	-0.0546355	0.222036	-0.0806471	-0.248762	0.0291114	-0.390446	-0.249106	-0.325834	-0.531599	-0.620975	-0.386488	-0.552307	-0.488286	-0.49226	-0.541183	-0.551396	-0.709766	-0.497159	-0.563418	-0.458179	-0.538555	-0.282561	-0.00486542	0.18677	-0.0213269	-0.14981	-0.245598	-0.408376	-0.276788	M4 yellow|0.7376
3372	STAMBP|O95630	yellow	0.634838	0.45203	-0.19541	0.282253	-0.106331	0.269148	0.62493	0.768975	0.471842	0.56086	0.130145	0.4028	0.636133	0.349336	0.610193	0.181208	0.653851	0.732896	0.32394	0.501963	0.000701051	0.451599	0.521546	0.233126	0.561395	0.175217	0.311954	0.0446839	0.202278	-0.0900227	-0.457645	-0.128106	-0.284954	0.182282	-0.58241	-0.526445	-0.558604	-0.499495	-0.289958	-0.565391	-0.253658	-0.389033	-0.612513	-0.417472	-0.447847	-0.269003	-0.335528	-0.139823	-0.220796	0.105135	0.0462231	0.120399	0.288225	-0.270039	0.0518713	-0.114001	-0.146911	-0.0727163	-0.0944397	0.0267621	0.021904	0.472431	0.530765	0.37512	-0.195927	0.00141034	-0.289266	-0.606028	-0.465781	-0.713015	-0.603205	-0.0565794	-0.343455	-0.787051	-0.485427	-0.603232	-0.735526	-0.437067	-0.554724	-0.317731	-0.448203	-0.408846	-0.512445	-0.215206	-0.419159	-0.352782	-0.0385681	0.208094	-0.300563	0.00607193	0.111229	-0.208028	-0.0919619	M4 yellow|0.7329
9786	ZFAND3|Q9H8U3	yellow	0.685744	0.29841	0.0455528	0.418466	0.0243026	0.65632	0.353169	0.661066	0.41073	0.600104	0.171222	0.547417	0.550329	0.38745	0.590808	0.15564	0.464037	0.730647	-0.062558	0.20836	-0.337691	0.00501418	0.244582	-0.0661027	0.205452	0.031134	0.00308574	0.0403082	0.0612704	-0.286869	-0.305993	-0.353406	-0.282122	-0.0375926	-0.46833	-0.337223	-0.356843	-0.383476	-0.0636227	-0.252311	-0.274844	-0.459407	-0.370234	-0.332103	-0.519206	-0.370516	-0.39673	-0.271836	-0.270512	0.0397412	-0.131662	0.00686911	0.0474896	-0.384101	-0.174439	-0.339445	-0.476648	-0.407905	0.0547714	0.157446	0.033566	0.27674	0.358127	0.403089	-0.00646388	0.0459666	0.00463697	-0.100338	-0.0586896	-0.386286	-0.420961	-0.397845	-0.461409	-0.522218	-0.50101	-0.399107	-0.322123	-0.171533	-0.148873	-0.186651	-0.505365	-0.250185	-0.300553	-0.273922	-0.314802	-0.0544223	0.117592	-0.0158241	-0.148466	-0.105206	-0.242338	-0.43524	-0.169577	M4 yellow|0.7306
5939	YKT6|O15498	yellow	0.633654	0.261614	0.0744686	0.513757	0.201364	-0.0128189	0.232788	0.485505	0.633279	0.595134	0.334765	0.217061	0.33021	-0.206353	0.102596	0.23383	0.680233	0.729599	-0.0150434	0.114471	-0.0661925	0.260752	0.523576	0.287047	0.545355	0.106364	0.150255	0.182438	0.0963592	-0.057023	-0.395539	0.0220445	0.0628366	0.483957	-0.00260245	-0.125453	-0.166651	0.0592233	-0.0620696	-0.301912	0.210763	0.0571281	-0.166228	-0.0736606	-0.225169	-0.202573	-0.109542	0.138765	0.130447	0.24657	0.563265	0.197885	0.708953	0.310875	0.541265	0.341033	-0.0321256	0.438006	0.211628	0.304033	0.352602	0.493113	0.633305	0.494817	-0.0310613	-0.0870979	-0.375497	-0.315703	-0.368365	-0.276897	-0.218596	0.0100421	-0.0633403	-0.432768	-0.0931011	-0.506863	-0.430557	-0.580229	-0.607973	-0.415493	-0.394583	-0.335605	-0.301088	-0.577893	-0.710812	-0.727281	-0.545496	-0.144916	-0.244167	-0.232969	0.0135355	-0.405662	-0.372474	M4 yellow|0.7296
8538	CDK6|Q00534	yellow	0.599997	0.239114	-0.0650943	0.404565	0.0255474	0.130122	0.287739	0.546078	0.539988	0.567723	0.251996	0.303923	0.497709	0.014441	0.310026	0.380776	0.680376	0.728269	0.101703	0.210322	0.0107914	0.328857	0.562912	0.141509	0.464785	0.116169	0.210628	0.241499	0.172079	-0.0354884	-0.277223	-0.0279741	0.0256093	0.391504	-0.258603	-0.189738	-0.262491	-0.16485	-0.170861	-0.362002	-0.0422979	-0.163141	-0.28798	-0.194645	-0.273726	-0.150991	-0.128262	0.0490136	0.0580131	0.279626	0.298561	0.0911098	0.375892	-0.00236995	0.190528	0.0260691	-0.126467	0.121081	0.102037	0.000276892	0.0901194	0.418358	0.411232	0.289196	0.0219855	0.014915	-0.307721	-0.373973	-0.359642	-0.369817	-0.32521	-0.0306306	-0.181413	-0.515117	-0.329662	-0.537388	-0.391974	-0.350708	-0.496602	-0.37886	-0.392977	-0.349503	-0.340356	-0.419771	-0.560996	-0.519222	-0.319167	-0.0776223	-0.240435	-0.0981386	0.00194953	-0.376708	-0.312125	M4 yellow|0.7283
6777	ABI3|Q9P2A4	yellow	0.618187	0.333613	-0.0572986	0.305079	-0.0656319	0.319466	0.612967	0.757521	0.502501	0.633346	0.305269	0.561318	0.657292	0.278693	0.55611	0.318099	0.614533	0.727857	0.112007	0.158212	0.0271834	0.369679	0.440766	0.0761676	0.36125	0.238477	0.0719441	0.362982	0.281547	-0.134831	-0.283747	-0.158516	-0.253115	0.18366	-0.497061	-0.487438	-0.559758	-0.477185	-0.254088	-0.407199	-0.147729	-0.316046	-0.36129	-0.357354	-0.518071	-0.310593	-0.416444	-0.110378	-0.156207	0.180829	0.094367	0.0795136	0.180154	-0.293717	-0.0810571	-0.290695	-0.178119	-0.0967558	-0.0107765	0.0571802	-0.0825265	0.28946	0.311823	0.335085	0.296026	0.350313	0.0540336	-0.287362	-0.32702	-0.536142	-0.488165	-0.144521	-0.44495	-0.636217	-0.376636	-0.506722	-0.473752	-0.288268	-0.474982	-0.354345	-0.538649	-0.422888	-0.510544	-0.533841	-0.470957	-0.342608	-0.154231	0.185383	-0.149077	0.153496	0.110916	-0.338895	-0.0911465	M4 yellow|0.7279
356	PSMD2|Q13200	yellow	0.570033	0.385874	0.369326	0.76427	0.524301	0.59748	0.212198	0.591392	0.686107	0.668683	0.351981	0.525497	0.49704	0.140064	0.384181	0.407718	0.578182	0.727808	-0.380066	0.00670727	-0.31678	-0.0591947	0.203552	-0.110301	0.112491	0.0805063	-0.0299895	0.111864	0.111362	0.134123	-0.0355826	-0.0765062	0.106491	0.340992	-0.235321	-0.0833233	-0.069999	0.0133994	0.20176	-0.0217883	0.0187663	-0.00515835	0.0249079	0.0771798	-0.240824	-0.162562	-0.0468668	-0.181123	-0.0096045	0.384272	0.343161	-0.0029316	0.07217	-0.034926	0.0479741	-0.153578	-0.353385	-0.16572	-0.108711	-0.220435	0.0225218	-0.130997	0.0492063	0.00193608	0.139102	-0.00499339	-0.204888	-0.0368556	0.0264691	-0.0109387	-0.160265	-0.343018	-0.266277	-0.386914	-0.450124	-0.625856	-0.244938	-0.284508	-0.391937	-0.409293	-0.441463	-0.346197	-0.174902	-0.397478	-0.657951	-0.318387	-0.240256	-0.338426	-0.304016	-0.414106	-0.521578	-0.665605	-0.654871	M4 yellow|0.7278
8719	MAPKAPK3|Q16644	yellow	0.446079	0.0972794	-0.117211	0.358992	-0.0163289	0.260928	0.498973	0.736507	0.577818	0.690283	0.265161	0.462475	0.735924	0.265658	0.521782	0.35335	0.670294	0.727827	0.110376	0.414645	-0.24337	0.24825	0.461462	0.0881619	0.381793	0.348071	0.227804	0.489759	0.279562	0.0070665	-0.313609	-0.339558	-0.132156	0.182415	-0.326216	-0.32163	-0.447417	-0.30457	-0.376661	-0.611398	-0.145387	-0.341106	-0.349688	-0.443533	-0.297051	-0.373269	-0.329936	-0.0595068	-0.0872967	0.164152	0.197295	0.199715	0.354117	-0.134386	0.088036	-0.183569	0.0303189	0.0737734	-0.0550074	-0.0193446	-0.125567	0.249163	0.436901	0.243283	0.106054	0.252339	-0.236028	-0.441869	-0.208721	-0.41639	-0.274246	-0.215469	-0.481454	-0.599227	-0.376952	-0.602036	-0.470683	-0.514129	-0.636842	-0.655888	-0.658253	-0.600019	-0.67997	-0.441864	-0.584686	-0.462439	-0.149545	0.128771	-0.0581846	-0.124134	-0.171878	-0.43256	-0.321911	M4 yellow|0.7278
5430	HMBS|P08397	yellow	0.643369	0.386971	-0.128743	0.323207	-0.0238877	0.140242	0.47322	0.632442	0.464694	0.501389	0.134646	0.330207	0.539346	0.135981	0.455115	0.468475	0.678222	0.720126	0.220388	0.277344	0.0918063	0.331884	0.615665	0.288227	0.509908	0.28871	0.489289	0.205655	0.24583	0.0420918	-0.291515	0.113295	0.00226657	0.417376	-0.558844	-0.324263	-0.377799	-0.383711	-0.159548	-0.429407	-0.245819	-0.279031	-0.449575	-0.318765	-0.3599	-0.162116	-0.220098	0.0492106	0.0227412	0.274788	0.154515	0.0594617	0.151776	-0.223369	-0.0238935	-0.165657	-0.223187	-0.105914	-0.103004	-0.0353903	0.043051	0.287612	0.340143	0.322951	-0.0404227	0.0263721	-0.257683	-0.475388	-0.444341	-0.51673	-0.533848	-0.172015	-0.368883	-0.646786	-0.55522	-0.587529	-0.598772	-0.368431	-0.523612	-0.331912	-0.358836	-0.449069	-0.467296	-0.31905	-0.499172	-0.426022	-0.19027	0.0373151	-0.372572	-0.0366192	0.159004	-0.214469	-0.18944	M4 yellow|0.7201
7822	RNF146|Q9NTX7	yellow	0.682522	0.408887	0.134342	0.650129	0.405421	0.0634414	0.111933	0.466613	0.599833	0.520233	0.141822	0.157083	0.373063	-0.145252	0.176384	0.554066	0.641315	0.717416	-0.119833	-0.01937	0.0240115	0.0407184	0.449069	0.163384	0.333669	0.22854	0.186438	-0.00888009	0.254226	0.283043	-0.0635395	0.250181	0.29208	0.637195	-0.249596	0.0277633	-0.00408358	0.0378097	0.156241	-0.0826106	0.0602114	0.0986615	-0.0802976	0.0845651	-0.158451	0.104618	0.201579	0.0494796	0.265728	0.578522	0.527427	0.103504	0.277184	0.118843	0.266377	0.0994953	-0.223377	0.0657786	-0.0478317	-0.0239168	0.316325	0.267649	0.292959	0.271891	-0.0475281	-0.288926	-0.399169	-0.287886	-0.426538	-0.203192	-0.353143	-0.0963195	-0.100892	-0.452652	-0.466317	-0.699273	-0.423635	-0.409271	-0.533299	-0.329306	-0.207396	-0.407032	-0.232974	-0.364732	-0.6946	-0.603621	-0.488792	-0.384785	-0.549077	-0.393634	-0.0671042	-0.444475	-0.555057	M4 yellow|0.7174
9671	MOCS2|O96033	yellow	0.630112	0.332192	-0.187393	0.371165	0.0692929	0.0890485	0.262063	0.547332	0.392406	0.464867	-0.0311436	0.147539	0.479432	0.108902	0.38901	0.318096	0.686924	0.717102	0.142421	0.452383	-0.135393	0.199623	0.612957	0.307613	0.579245	-0.000137	0.245724	-0.220569	0.0185267	-0.00695966	-0.426516	-0.0841784	0.0744381	0.407712	-0.41766	-0.102098	-0.183931	-0.205421	-0.098094	-0.441848	-0.268608	-0.319603	-0.542209	-0.296993	-0.224322	-0.150736	-0.0933771	0.158704	0.151817	0.239737	0.259687	0.38089	0.396249	-0.0794647	0.236388	0.0168622	-0.207287	0.0268038	-0.124582	0.0817025	0.243435	0.456236	0.629162	0.414779	-0.316266	-0.278633	-0.521394	-0.522532	-0.460642	-0.502877	-0.49771	-0.0964823	-0.225613	-0.547336	-0.505203	-0.635377	-0.550632	-0.402205	-0.523067	-0.280275	-0.285836	-0.273326	-0.395457	-0.105974	-0.516544	-0.486199	-0.152851	-0.119998	-0.433783	-0.297773	0.0197181	-0.264866	-0.271236	M4 yellow|0.7171
3377	NECAB1|Q8N987	yellow	0.622704	0.333027	0.00850283	0.609257	0.374928	0.0693688	0.046588	0.422551	0.547977	0.476799	0.0828894	0.101568	0.38113	-0.132492	0.187338	0.634831	0.686694	0.716255	-0.141506	0.0148332	0.0266468	0.0232663	0.491969	0.128729	0.341572	0.196289	0.160271	-0.0102701	0.323711	0.369739	0.0399197	0.320864	0.389313	0.719231	-0.23923	0.121346	0.0683739	0.0766503	0.148646	-0.118568	0.0533275	0.140359	-0.0614875	0.11626	-0.103682	0.104922	0.26062	0.115111	0.329142	0.591205	0.50357	0.0383615	0.26818	0.153478	0.270643	0.132691	-0.314322	-0.0317558	-0.0903894	-0.238779	0.217984	0.234424	0.180765	0.126319	-0.0956957	-0.325146	-0.511754	-0.342012	-0.342536	-0.102514	-0.290505	-0.107389	-0.0435559	-0.462341	-0.555857	-0.714654	-0.388678	-0.369211	-0.599149	-0.379856	-0.167883	-0.383762	-0.196257	-0.317693	-0.699648	-0.607934	-0.48097	-0.483957	-0.606422	-0.465191	-0.15809	-0.471012	-0.607814	M4 yellow|0.7163
4328	PPIL3|Q9H2H8	yellow	0.586529	0.359268	0.135078	0.569771	0.324287	0.247133	0.243945	0.565647	0.6131	0.635185	0.213385	0.305431	0.456682	0.00969644	0.313748	0.33625	0.598129	0.714429	-0.0693408	0.139669	-0.106356	0.0813572	0.33271	0.0845066	0.262748	0.047872	0.0410458	0.179101	0.139832	0.154181	-0.236685	-0.0135889	0.147405	0.397865	-0.186291	-0.0793876	-0.0786721	0.0112409	0.0597284	-0.218703	0.0502019	-0.00236359	-0.13297	-0.0650207	-0.105129	-0.0556008	0.0549445	-0.0346241	0.148667	0.388386	0.427802	0.128234	0.318296	0.10399	0.226299	0.0641041	-0.160886	0.0364235	0.0270749	-0.135406	0.107347	0.211025	0.247374	0.166836	-0.0374938	-0.163169	-0.301213	-0.248443	-0.265114	-0.216908	-0.302504	-0.128786	-0.149574	-0.395907	-0.376635	-0.604945	-0.413825	-0.440557	-0.509321	-0.369649	-0.322077	-0.270267	-0.270518	-0.307453	-0.655819	-0.512827	-0.327067	-0.216931	-0.372365	-0.331368	-0.193928	-0.361131	-0.436372	M4 yellow|0.7144
4838	GNE|Q9Y223	yellow	0.682272	0.243518	0.0539717	0.398272	-0.00628339	0.4657	0.425417	0.641132	0.524345	0.597674	0.280604	0.533907	0.610819	0.374372	0.635118	0.287217	0.520944	0.711198	0.0652789	0.281603	-0.126317	0.0703265	0.35786	-0.00226897	0.243523	0.104944	0.0919628	0.230233	0.0878982	-0.0822675	-0.213876	-0.272967	-0.198927	0.0899387	-0.592102	-0.316627	-0.424007	-0.453716	-0.157697	-0.376421	-0.39442	-0.490036	-0.51653	-0.501172	-0.290152	-0.295933	-0.280207	-0.0514478	-0.123646	0.201192	0.0307614	0.0232762	0.0801736	-0.376761	-0.127706	-0.351382	-0.264296	-0.254565	-0.152696	0.098573	-0.0316298	0.235352	0.369621	0.353275	0.0669376	0.191254	-0.140125	-0.232938	-0.132745	-0.410457	-0.323736	-0.564784	-0.644775	-0.534384	-0.523363	-0.459735	-0.362313	-0.274702	-0.272342	-0.329848	-0.536296	-0.479832	-0.506671	-0.299648	-0.391806	-0.194124	0.0341499	0.0209222	-0.0967626	-0.135236	-0.122436	-0.391498	-0.249337	M4 yellow|0.7112
1186	PSMC2|P35998	yellow	0.572233	0.470058	0.0345626	0.494789	0.111575	0.543514	0.385736	0.668852	0.44472	0.59925	0.12917	0.51076	0.587212	0.324063	0.580252	0.258712	0.619591	0.711021	0.11309	0.39188	-0.163039	0.295906	0.442787	0.0894372	0.38527	0.0558977	0.0574265	0.135629	0.1184	-0.0650199	-0.287839	-0.226761	-0.0926238	0.143926	-0.496836	-0.36205	-0.290812	-0.32799	-0.0299527	-0.363738	-0.338626	-0.451925	-0.48023	-0.298746	-0.422976	-0.267318	-0.300857	-0.299416	-0.222087	0.104662	0.00561518	0.067039	0.0857804	-0.308081	-0.0565772	-0.238929	-0.378348	-0.30547	-0.155253	-0.199964	-0.0926964	0.118494	0.268463	0.123638	-0.0913841	-0.0703602	-0.286638	-0.386852	-0.308953	-0.538	-0.548146	-0.162657	-0.287017	-0.58535	-0.558618	-0.57616	-0.356436	-0.182464	-0.344614	-0.288529	-0.372349	-0.212069	-0.295472	-0.127315	-0.419924	-0.231882	0.0173231	-0.0301576	-0.321727	-0.0870432	-0.187431	-0.378521	-0.292279	M4 yellow|0.711
1312	KIF13B|Q9NQT8	yellow	0.555471	0.31693	-0.177254	0.22829	-0.132679	0.260852	0.598739	0.716027	0.458289	0.504044	0.12715	0.43313	0.701683	0.353819	0.621566	0.379141	0.711992	0.710594	0.348454	0.496769	-0.0576451	0.411191	0.637298	0.0670499	0.437925	0.187888	0.280664	0.157166	0.234341	-0.132791	-0.414369	-0.187182	-0.166155	0.220264	-0.63117	-0.374093	-0.496241	-0.561266	-0.278497	-0.565828	-0.379917	-0.490839	-0.616088	-0.524421	-0.335846	-0.243797	-0.339467	0.00820167	-0.11643	0.182157	-0.0354254	0.159073	0.0458886	-0.397268	-0.138609	-0.350508	-0.100821	-0.271146	-0.236056	-0.126995	-0.173368	0.15321	0.27917	0.181389	-0.201651	0.0706154	-0.227306	-0.528279	-0.373703	-0.600376	-0.539587	-0.310949	-0.5547	-0.675883	-0.577899	-0.603798	-0.627237	-0.415907	-0.467391	-0.331833	-0.384653	-0.485759	-0.561065	-0.141392	-0.38931	-0.303593	0.0151133	0.235078	-0.205923	-0.0648136	0.131888	-0.112379	-0.0687244	M4 yellow|0.7106
2399	TRIM47|Q96LD4	yellow	0.500174	0.113808	-0.0988712	0.336089	0.0894125	0.0626117	0.413859	0.594342	0.599669	0.560985	0.321467	0.312642	0.593744	0.0796192	0.354097	0.467009	0.709578	0.709508	-0.0293333	0.262809	-0.135715	0.125248	0.517654	0.0758811	0.364995	0.269887	0.391361	0.0619691	0.151445	0.0184153	-0.358985	-0.0658583	0.0506779	0.463273	-0.334311	-0.103494	-0.369764	-0.239219	-0.267124	-0.471854	-0.0138549	-0.0703743	-0.261547	-0.319456	-0.0969892	-0.0645515	-0.0422194	0.406578	0.308592	0.44033	0.458628	0.375891	0.359051	0.0310679	0.174181	-0.0615858	0.0656164	0.2653	-0.0745307	-0.0509316	0.0189802	0.308757	0.384923	0.173827	0.0285396	0.14556	-0.303967	-0.402207	-0.206032	-0.274533	-0.228654	-0.307319	-0.458839	-0.532976	-0.363747	-0.568475	-0.606773	-0.682417	-0.731968	-0.591117	-0.514778	-0.633476	-0.632168	-0.518054	-0.671483	-0.601274	-0.332202	-0.00296277	-0.194162	-0.331594	-0.0279381	-0.324015	-0.318018	M4 yellow|0.7095
7121	FCHSD1|Q86WN1	yellow	0.690992	0.435257	0.11495	0.53266	0.224281	0.168217	0.21859	0.52585	0.551824	0.595548	0.226469	0.317541	0.361415	-0.124451	0.256983	0.31641	0.601607	0.706418	0.148166	0.194841	0.0596084	0.217617	0.515454	0.142004	0.371692	0.0737544	0.12353	0.147783	0.269275	-0.00959218	-0.265862	0.064855	0.199328	0.420235	-0.350704	0.0241198	-0.0586194	-0.1333	0.115118	-0.274324	-0.199999	-0.175969	-0.36261	-0.228449	-0.0882094	0.111628	0.0903964	0.0917185	0.176779	0.417425	0.32997	0.0905366	0.279429	-0.0222999	0.197625	-0.000674656	-0.140872	-0.0685457	-0.174748	-0.0588295	0.157927	0.163503	0.396807	0.285483	-0.102521	-0.172367	-0.419774	-0.43057	-0.514236	-0.345951	-0.417857	-0.174097	-0.213196	-0.423512	-0.439327	-0.551646	-0.380292	-0.328654	-0.428465	-0.221142	-0.127615	-0.292953	-0.253114	-0.199316	-0.525198	-0.559076	-0.393764	-0.179756	-0.38781	-0.236705	0.0652435	-0.204719	-0.287984	M4 yellow|0.7064
2305	PDE1A|P54750	yellow	0.583669	0.17754	0.145325	0.690679	0.508108	0.172983	0.0224871	0.40779	0.633695	0.564208	0.217067	0.146352	0.369394	-0.114453	0.148183	0.442987	0.654161	0.70463	-0.400615	-0.0145421	-0.247615	-0.114549	0.361747	0.129199	0.32334	0.041984	-0.0327977	0.0190459	0.111279	0.192721	-0.134936	0.132353	0.282387	0.650062	0.00209641	0.0950172	0.0595247	0.233094	0.142127	-0.0609947	0.354085	0.246354	0.0600988	0.155492	-0.146676	-0.149552	0.0917989	0.0660149	0.223553	0.429383	0.644242	0.224028	0.528823	0.345977	0.485089	0.338499	-0.333551	0.149335	0.258848	0.0853727	0.434557	0.28777	0.382547	0.364117	-0.0776103	-0.294986	-0.420603	-0.0702567	-0.0667452	0.0251335	-0.115506	-0.158583	-0.0734177	-0.3706	-0.33641	-0.660245	-0.348131	-0.490462	-0.574508	-0.467918	-0.394209	-0.362058	-0.218926	-0.452369	-0.763947	-0.607998	-0.485401	-0.495802	-0.462695	-0.547784	-0.371114	-0.678117	-0.696722	M4 yellow|0.7046
1662	ACTR10|Q9NZ32	yellow	0.643836	0.2444	0.0280806	0.460535	0.0723323	0.0220767	0.303008	0.521348	0.672329	0.623141	0.40122	0.282006	0.36791	-0.121685	0.171284	0.266464	0.62514	0.703302	0.239088	0.249888	0.10702	0.27008	0.517775	0.215561	0.458159	0.152909	0.278963	0.203387	0.221055	0.0317419	-0.258539	-0.0887377	0.0448372	0.332142	-0.126898	-0.128375	-0.243853	-0.091844	-0.180194	-0.452404	0.0286391	-0.111542	-0.356538	-0.331816	-0.0219551	-0.059342	0.00263936	0.133269	0.114029	0.375618	0.484644	0.0837644	0.620863	0.193198	0.429553	0.254996	0.0669948	0.356921	0.140422	0.232351	0.184171	0.540876	0.572661	0.407415	-0.115064	-0.0362157	-0.417949	-0.450716	-0.425666	-0.378418	-0.239687	-0.117838	-0.221751	-0.431442	-0.136433	-0.415175	-0.35932	-0.55552	-0.600332	-0.437298	-0.371042	-0.429195	-0.458917	-0.462965	-0.580666	-0.689708	-0.437144	0.00794417	-0.119906	-0.198051	0.12375	-0.209678	-0.222138	M4 yellow|0.7033
4844	SULT1B1|O43704	yellow	0.594156	0.344924	0.0398468	0.419562	0.0611492	0.285021	0.573594	0.710289	0.625957	0.6685	0.431896	0.589627	0.51499	0.106526	0.382554	0.321311	0.552537	0.702526	0.105117	0.0508769	0.101221	0.316931	0.339266	0.0776259	0.277845	0.215341	0.120243	0.341905	0.36765	-0.0401599	-0.158882	-0.105548	-0.111699	0.176655	-0.306421	-0.307224	-0.440801	-0.302602	-0.212165	-0.372315	-0.0806034	-0.152553	-0.231607	-0.26931	-0.254656	-0.136424	-0.211468	0.0693461	0.00136023	0.399569	0.289368	-0.074425	0.179762	-0.102131	0.000627147	-0.182949	-0.0449987	0.079582	-0.0450202	-0.0243079	-0.145311	0.206383	0.158522	0.150589	0.288455	0.33219	-0.0586193	-0.335378	-0.320723	-0.357145	-0.27517	-0.130944	-0.327866	-0.479981	-0.262536	-0.373916	-0.295494	-0.353445	-0.568157	-0.429615	-0.513955	-0.483987	-0.487106	-0.624013	-0.541378	-0.470242	-0.300878	0.149212	-0.0730262	0.0563416	0.130527	-0.249246	-0.13404	M4 yellow|0.7025
1599	STUB1|Q9UNE7	yellow	0.600959	0.380684	-0.0937467	0.464724	0.128597	0.322808	0.231519	0.550673	0.384458	0.499615	-0.0656061	0.220094	0.476079	0.0989964	0.392473	0.211714	0.653853	0.699871	0.0469917	0.377688	-0.0316041	0.342813	0.52617	0.350458	0.602413	0.140519	0.0783557	0.0819841	0.145093	0.0160605	-0.383732	0.025411	0.0206022	0.371613	-0.35363	-0.2332	-0.195524	-0.154959	0.00386901	-0.353437	-0.0426093	-0.221998	-0.389993	-0.172954	-0.431396	-0.206923	-0.110482	-0.22982	-0.0217884	0.141465	0.203009	0.21565	0.402852	-0.0193301	0.280796	0.120614	-0.370542	-0.121166	0.0854059	-0.0104626	0.229881	0.339697	0.512846	0.379815	-0.244514	-0.284553	-0.449995	-0.472667	-0.480325	-0.579658	-0.653562	0.114476	-0.0508658	-0.665362	-0.531205	-0.667459	-0.609329	-0.327042	-0.503616	-0.324502	-0.260271	-0.15339	-0.201924	-0.18167	-0.54421	-0.467572	-0.244651	-0.179856	-0.541556	-0.145873	-0.095129	-0.421812	-0.38116	M4 yellow|0.6999
1793	NUDCD3|Q8IVD9	yellow	0.466119	0.259094	0.00775613	0.417258	0.137981	0.483472	0.518809	0.708518	0.573429	0.637702	0.32043	0.531938	0.660033	0.318688	0.519858	0.373444	0.650043	0.69812	-0.0981906	0.194912	-0.116544	0.271768	0.346998	0.0661699	0.359951	0.331257	0.186471	0.301458	0.168659	0.0923424	-0.134627	-0.109479	-0.153277	0.235993	-0.310497	-0.453429	-0.452126	-0.271372	-0.212759	-0.368631	0.108727	-0.115281	-0.119828	-0.140464	-0.482864	-0.319474	-0.351452	-0.272787	-0.247891	0.205767	0.194421	0.0223473	0.181731	-0.118302	-0.00324296	-0.156745	-0.264611	-0.0466371	0.149656	-0.196216	-0.14684	0.213837	0.125217	0.0618713	0.187026	0.211913	-0.085045	-0.283658	-0.0674848	-0.338339	-0.335781	-0.104087	-0.309264	-0.650737	-0.385731	-0.555172	-0.469143	-0.355482	-0.620305	-0.54288	-0.621494	-0.514003	-0.468732	-0.552784	-0.584438	-0.350008	-0.165888	0.0135146	-0.188556	-0.0724807	-0.222981	-0.522419	-0.348283	M4 yellow|0.6981
2740	DRG2|P55039	yellow	0.578259	0.277137	0.290759	0.763411	0.624032	0.202439	0.0473557	0.459376	0.712497	0.649257	0.329177	0.299381	0.36932	-0.181595	0.135384	0.590827	0.610539	0.694241	-0.407975	-0.0661634	-0.196332	-0.206375	0.341434	0.0345257	0.166783	0.174569	0.152186	-0.0106252	0.216017	0.284815	0.00535991	0.216118	0.469509	0.675217	-0.127893	0.291308	0.147455	0.193467	0.250626	-0.0134067	0.155899	0.203469	0.110751	0.159819	0.0525229	0.131211	0.28587	0.197075	0.406709	0.70255	0.656217	0.117892	0.202766	0.194342	0.221321	0.027685	-0.228283	0.0561129	-0.0620068	-0.231815	0.216046	0.0706006	0.124412	0.0614816	0.0405544	-0.175528	-0.416826	-0.172638	-0.140333	0.14152	-0.0654569	-0.371919	-0.214989	-0.302911	-0.462626	-0.666682	-0.295379	-0.448444	-0.578013	-0.450584	-0.260658	-0.538345	-0.249749	-0.371461	-0.767415	-0.606192	-0.520883	-0.501786	-0.437772	-0.692083	-0.325055	-0.53316	-0.69656	M4 yellow|0.6942
9182	UPP1|Q16831	yellow	0.528105	0.191362	-0.112075	0.38112	0.0654766	0.162433	0.428132	0.610866	0.479358	0.567958	0.246168	0.374797	0.602324	0.132957	0.398219	0.483453	0.645966	0.69388	-0.0706378	0.125442	0.0507227	0.267268	0.456714	0.192011	0.408407	0.29154	0.0896186	0.401633	0.238793	0.154921	-0.030595	0.0406924	-0.00790716	0.39142	-0.347504	-0.339653	-0.391638	-0.246439	-0.215841	-0.372345	0.0515419	-0.0964041	-0.169818	-0.203841	-0.476938	-0.293764	-0.283071	-0.104888	-0.0493476	0.274457	0.256514	0.072128	0.297352	-0.0397875	0.120128	-0.0550494	-0.297582	-0.0187926	0.0631952	-0.00320781	0.0146511	0.317125	0.300498	0.323748	0.342374	0.274366	-0.156414	-0.316362	-0.231516	-0.337369	-0.3382	-0.111009	-0.320277	-0.645017	-0.405301	-0.621676	-0.393034	-0.276333	-0.611295	-0.549036	-0.576457	-0.52399	-0.539674	-0.588015	-0.591557	-0.460763	-0.296866	-0.050471	-0.23926	0.00512065	-0.0959397	-0.548006	-0.357857	M4 yellow|0.6939
1301	AKR1C2|P52895	yellow	0.497814	0.303454	0.0483065	0.480057	0.256978	0.182625	0.261857	0.6095	0.56396	0.612725	0.207543	0.322751	0.532001	0.0825762	0.397444	0.387504	0.641998	0.689048	0.00952743	0.386038	-0.25009	0.077754	0.455818	0.0966538	0.317125	0.282304	0.286252	0.0950114	0.0733217	0.143061	-0.300377	-0.134464	0.134338	0.375604	-0.354606	-0.090904	-0.116951	-0.132919	-0.008341	-0.396261	-0.169882	-0.230018	-0.350821	-0.253127	-0.0710504	-0.0497736	0.00262217	-0.053162	0.102589	0.321791	0.347795	0.294058	0.307928	-0.0448699	0.176432	-0.0713929	-0.0934625	0.000721073	-0.195962	-0.175633	0.0516438	0.179145	0.385271	0.122118	-0.161227	-0.135594	-0.470582	-0.44068	-0.312839	-0.35475	-0.355183	-0.258958	-0.342753	-0.510146	-0.489861	-0.658768	-0.528041	-0.50627	-0.576417	-0.450461	-0.292931	-0.425066	-0.442445	-0.199403	-0.583688	-0.51455	-0.235176	-0.193802	-0.349657	-0.378797	-0.226236	-0.405892	-0.428247	M4 yellow|0.689
5887	SNX16|P57768	yellow	0.640722	0.256792	-0.0336274	0.417762	0.0752436	0.299221	0.380572	0.63241	0.568392	0.654561	0.24454	0.426399	0.506769	0.115592	0.402173	0.259175	0.535864	0.688878	0.0610885	0.189508	-0.0058169	0.129357	0.356582	0.0723575	0.301233	0.210465	0.131201	0.187143	0.399199	-0.140978	-0.33627	-0.0761188	0.00250951	0.236721	-0.296539	-0.115092	-0.294614	-0.24284	-0.149406	-0.37054	0.0598019	-0.1079	-0.292178	-0.303352	-0.245079	-0.0911612	-0.106392	0.0461062	0.148608	0.313153	0.259	0.0855621	0.273865	-0.0150705	0.115489	-0.0156538	-0.137187	-0.0209352	0.252549	0.0415664	0.0323499	0.352729	0.235248	0.248061	-0.000439547	0.0371204	-0.176338	-0.349254	-0.404678	-0.402623	-0.44482	-0.176972	-0.316084	-0.491376	-0.364904	-0.434076	-0.480797	-0.456318	-0.52345	-0.311981	-0.343185	-0.470462	-0.429383	-0.372102	-0.476847	-0.441387	-0.24162	-0.0113656	-0.260107	-0.151097	0.156861	-0.250555	-0.197958	M4 yellow|0.6889
6718	HBQ1|P09105	yellow	0.466173	0.296715	0.00142304	0.391289	0.124402	0.317275	0.513718	0.691894	0.592325	0.564655	0.302238	0.43349	0.623287	0.264259	0.509614	0.408866	0.652013	0.688208	0.0789068	0.361027	-0.167872	0.219615	0.445337	0.0476678	0.332196	0.298147	0.574853	0.159205	0.218657	0.114229	-0.179029	-0.0925642	-0.0476972	0.271478	-0.462347	-0.301764	-0.385841	-0.311634	-0.198706	-0.429568	-0.198648	-0.247538	-0.293012	-0.277375	-0.175563	-0.164655	-0.152692	-0.0804819	-0.0973065	0.354167	0.174322	0.00810844	0.085541	-0.224656	-0.091463	-0.250127	-0.114095	-0.108819	-0.197909	-0.230068	-0.169794	0.0998237	0.22299	0.0599006	-0.0697647	0.111008	-0.280445	-0.442121	-0.130182	-0.293199	-0.246089	-0.282569	-0.438839	-0.604103	-0.505857	-0.639892	-0.531367	-0.410804	-0.592003	-0.501734	-0.492665	-0.551968	-0.515051	-0.229992	-0.554353	-0.360622	-0.106849	0.0453344	-0.190624	-0.234889	-0.263775	-0.331276	-0.379911	M4 yellow|0.6882
4140	APBB1IP|Q7Z5R6	yellow	0.452866	0.245044	0.0269634	0.405827	0.126901	0.37589	0.468289	0.719847	0.540991	0.710298	0.301394	0.522653	0.673006	0.300335	0.554141	0.22751	0.618904	0.687771	-0.123143	0.352725	-0.358326	0.1899	0.368822	0.0610208	0.351654	0.289415	0.1299	0.317872	0.117034	-0.0895002	-0.409003	-0.219345	-0.161437	0.224236	-0.400618	-0.350388	-0.379121	-0.288739	-0.164201	-0.412992	-0.089219	-0.280639	-0.281119	-0.266236	-0.41886	-0.42249	-0.416462	-0.1908	-0.169128	-0.0228402	0.166907	0.220198	0.309143	-0.183789	0.063136	-0.192766	-0.147411	-0.0336583	-0.0878684	-0.0756308	-0.0266914	0.261637	0.433134	0.220355	0.163123	0.20152	-0.145764	-0.282028	-0.106528	-0.348427	-0.305881	-0.239595	-0.424216	-0.59581	-0.368976	-0.592348	-0.594621	-0.445635	-0.486866	-0.456165	-0.560714	-0.411305	-0.456296	-0.358426	-0.506606	-0.314352	-0.0910525	0.0184066	-0.161244	-0.141208	-0.291214	-0.513394	-0.323925	M4 yellow|0.6878
1541	GALK1|P51570	yellow	0.65302	0.643392	0.251369	0.670712	0.41434	0.446803	0.419734	0.701859	0.562883	0.649815	0.276218	0.513869	0.41674	0.13862	0.40685	0.222926	0.490263	0.686341	-0.0130248	0.129072	-0.157492	0.128632	0.198958	0.0623235	0.229872	0.0621902	0.157039	-0.0410424	0.0843099	0.0328479	-0.147917	0.00436752	-0.0223413	0.240412	-0.383543	-0.24865	-0.177538	-0.142741	0.163722	-0.10782	-0.0846799	-0.0565205	-0.108529	-0.00639484	-0.335987	-0.0345332	-0.0917464	-0.169701	-0.0950256	0.362559	0.198026	-0.00534879	0.106019	-0.10143	0.0438518	-0.125482	-0.367351	-0.200866	-0.169767	-0.0183031	0.157638	0.0553766	0.245372	0.277176	0.0817497	-0.0308515	-0.197863	-0.253235	-0.217247	-0.20978	-0.346124	-0.192745	-0.232579	-0.51706	-0.513505	-0.624975	-0.318681	-0.156631	-0.442698	-0.240453	-0.301458	-0.35228	-0.262157	-0.221353	-0.571654	-0.310521	-0.191758	-0.127775	-0.384895	-0.232283	-0.251395	-0.404538	-0.398104	M4 yellow|0.6863
2562	MAP2K4|P45985	yellow	0.484568	0.157291	0.151343	0.730512	0.530813	0.0957565	-0.0547278	0.368576	0.66281	0.594853	0.261325	0.168977	0.284957	-0.332912	-0.0627183	0.450709	0.693888	0.685757	-0.336041	-0.00143092	-0.145815	0.0365377	0.440629	0.185044	0.396365	0.175818	0.0593002	0.0381329	0.126706	0.218792	-0.0770707	0.157644	0.44524	0.662133	0.159423	0.246315	0.166367	0.35892	0.140284	-0.122797	0.355294	0.252736	0.126165	0.1941	-0.0148826	0.0140899	0.214585	0.0963166	0.355139	0.51454	0.741292	0.236244	0.56904	0.457485	0.567336	0.35557	-0.13803	0.350986	0.187724	-0.135166	0.259995	0.215269	0.291289	0.0917022	0.0120894	-0.216883	-0.557466	-0.263909	-0.236108	0.0498892	-0.0606925	-0.0249224	0.0763161	-0.290432	-0.19106	-0.598264	-0.210852	-0.465675	-0.711658	-0.546276	-0.27686	-0.357966	-0.160927	-0.501217	-0.845374	-0.794276	-0.686985	-0.478379	-0.366425	-0.591379	-0.302089	-0.604647	-0.715602	M4 yellow|0.6858
640	TNPO1|Q92973	yellow	0.454473	0.240799	0.210243	0.526393	0.318836	0.393181	0.394041	0.668527	0.715099	0.651393	0.413432	0.460078	0.651517	0.338678	0.537908	0.369561	0.569105	0.677852	-0.1185	0.315277	-0.44922	-0.149086	0.251153	-0.211483	0.0517403	0.107284	0.275877	-0.0323665	0.0741218	0.101666	-0.216232	-0.340753	-0.0379441	0.209072	-0.37162	-0.135376	-0.248963	-0.183514	-0.0804877	-0.313695	-0.197328	-0.213893	-0.26899	-0.275437	0.0300985	-0.160992	-0.059772	0.00449619	-0.011379	0.425408	0.326947	0.118964	0.11683	-0.157899	-0.0118091	-0.234309	-0.0165307	-0.0514875	-0.264026	-0.167668	-0.0960473	0.0479797	0.21989	-0.00313878	-0.100469	0.0169749	-0.273574	-0.230933	0.0751697	-0.114557	-0.0304169	-0.540411	-0.555561	-0.391116	-0.402942	-0.605009	-0.437564	-0.533928	-0.486968	-0.495459	-0.519289	-0.573908	-0.537256	-0.18305	-0.555576	-0.304567	-0.0158405	-0.0700864	-0.0821412	-0.507462	-0.438682	-0.38537	-0.457089	M4 yellow|0.6779
8044	LIX1L|Q8IVB5	yellow	0.538513	0.5946	0.141389	0.561902	0.359664	0.428514	0.430528	0.700499	0.513214	0.623807	0.247638	0.484354	0.461267	0.114336	0.398627	0.235419	0.529881	0.676928	-0.147184	0.133961	-0.0462191	0.267709	0.247726	0.112197	0.308903	0.114405	0.104614	-0.00243711	0.0517156	0.0504793	-0.152614	0.128575	0.0267622	0.303791	-0.379855	-0.298439	-0.168635	-0.127068	0.173288	-0.149798	-0.0352571	-0.0265723	-0.0504748	0.0608085	-0.412055	0.00506088	-0.0756095	-0.311885	-0.144445	0.339291	0.194862	-0.0572653	0.111954	-0.0914812	0.0361042	-0.120278	-0.369797	-0.205566	-0.224072	-0.305792	0.00813719	-0.00982699	0.141305	0.0831179	0.183604	0.0483743	-0.186361	-0.339808	-0.278188	-0.247191	-0.403627	-0.0147275	-0.100364	-0.593252	-0.480336	-0.637351	-0.432313	-0.134733	-0.517381	-0.274694	-0.253213	-0.270611	-0.173363	-0.293697	-0.574426	-0.353203	-0.26519	-0.132898	-0.417435	-0.136191	-0.2476	-0.401808	-0.333699	M4 yellow|0.6769
3599	ARHGAP4|P98171	yellow	0.569866	0.351743	0.214858	0.569515	0.360097	0.357149	0.281136	0.612113	0.654837	0.739407	0.360637	0.487842	0.466564	0.0564221	0.364162	0.37492	0.492665	0.676052	-0.241835	-0.0562399	-0.135696	-0.0231293	0.149643	-0.0859371	0.0799516	0.248053	-0.000859815	0.371158	0.215534	0.0992179	-0.109078	-0.00301399	0.112896	0.309001	-0.207507	-0.095641	-0.121909	-0.065644	0.102069	-0.112374	0.130884	0.0594981	0.0500232	0.0335191	-0.229792	0.0225375	-0.0126214	-0.115381	0.059666	0.3798	0.362645	0.0664348	0.132722	-0.0165031	0.0317305	-0.138055	-0.168786	-0.0553874	0.0404203	-0.178629	0.0402708	0.0242772	0.0291765	0.0581881	0.305948	0.139352	-0.087401	-0.0838077	-0.149399	-0.114775	-0.26506	-0.208569	-0.244633	-0.409403	-0.379808	-0.489703	-0.333931	-0.346932	-0.4701	-0.350627	-0.37779	-0.442301	-0.296873	-0.527154	-0.551517	-0.396767	-0.336243	-0.234765	-0.319911	-0.212334	-0.186734	-0.472034	-0.38054	M4 yellow|0.6761
2546	MAP4K5|Q9Y4K4	yellow	0.515189	0.287159	-0.0252513	0.369732	-0.0269261	0.242633	0.520969	0.690109	0.58533	0.641527	0.372434	0.516954	0.557092	0.171617	0.426591	0.110273	0.604162	0.675409	0.230683	0.413749	-0.18165	0.324635	0.48373	0.0751306	0.411598	0.164128	0.164145	0.134981	0.132621	-0.310791	-0.54375	-0.370863	-0.206067	0.118364	-0.337505	-0.328285	-0.416422	-0.334554	-0.24291	-0.552621	-0.148271	-0.370339	-0.563825	-0.485187	-0.246832	-0.267537	-0.309989	0.00101678	-0.0919305	0.153261	0.231574	0.194424	0.432523	-0.0916895	0.211693	-0.0134831	0.0540011	0.126151	-0.0191991	0.0669491	-0.0483924	0.334848	0.486434	0.232319	-0.1004	0.124203	-0.255811	-0.464009	-0.406637	-0.56843	-0.377763	-0.214184	-0.398521	-0.527077	-0.204655	-0.416992	-0.490658	-0.534383	-0.51049	-0.386282	-0.437593	-0.398856	-0.491463	-0.354361	-0.458189	-0.473703	-0.161612	0.218298	-0.0463783	-0.0858064	0.0712768	-0.179452	-0.0604241	M4 yellow|0.6754
8742	EEF2K|O00418	yellow	0.586518	0.247883	-0.0954311	0.414061	0.184813	0.00229882	0.150438	0.450348	0.440724	0.442719	-0.0183812	0.0849191	0.45528	-0.00519522	0.31418	0.55392	0.668691	0.670733	0.0999709	0.236085	-0.126868	0.033271	0.567618	0.145087	0.359538	0.156641	0.267229	0.10179	0.301617	0.199144	-0.220162	0.104469	0.263734	0.569571	-0.34947	0.0297148	-0.0317473	-0.0811063	-0.0025656	-0.283853	-0.18081	-0.119093	-0.311038	-0.139841	-0.134894	-0.0387176	0.0374156	0.196091	0.268471	0.402106	0.316431	0.180871	0.206484	-0.0258367	0.14531	-0.0301555	-0.199121	-0.111027	-0.137783	-0.0537961	0.218524	0.215951	0.321346	0.315641	-0.267453	-0.323286	-0.499376	-0.422021	-0.37204	-0.265035	-0.37891	-0.220413	-0.240934	-0.487922	-0.625989	-0.685249	-0.46406	-0.428876	-0.531332	-0.373968	-0.202083	-0.467268	-0.394653	-0.150796	-0.565993	-0.526424	-0.272065	-0.2857	-0.505585	-0.40062	-0.0225864	-0.299614	-0.459025	M4 yellow|0.6707
6877	ADSS1|Q8N142	yellow	0.523039	0.241046	0.175198	0.575932	0.374378	0.210615	0.13442	0.468228	0.594802	0.578294	0.184524	0.227438	0.438051	-0.0391899	0.246173	0.384991	0.623884	0.6702	-0.175977	0.175592	-0.196802	0.0590798	0.409142	0.0946542	0.294566	0.096594	0.00115183	0.145159	-0.0241378	0.127222	-0.252681	-0.00988396	0.224449	0.468413	-0.126203	0.0670459	0.000449897	0.0784843	0.106068	-0.177354	0.00761454	-0.0271465	-0.0682522	-0.0188853	-0.0470824	-0.0638135	0.0784902	0.0750582	0.210755	0.403551	0.455861	0.226999	0.280133	0.0882352	0.226303	0.00437703	-0.0896835	0.0698519	-0.0613316	-0.0655768	0.171287	0.123074	0.280255	0.164622	-0.0923035	-0.164509	-0.383704	-0.206717	-0.163639	-0.10326	-0.176618	-0.200073	-0.181633	-0.348681	-0.378034	-0.616316	-0.375056	-0.464222	-0.474304	-0.415853	-0.275038	-0.316999	-0.24048	-0.28052	-0.656489	-0.514089	-0.345921	-0.271342	-0.318835	-0.467928	-0.21287	-0.414312	-0.530234	M4 yellow|0.6702
7308	EEF1AKMT1|Q8WVE0	yellow	0.638683	0.436478	0.0947634	0.563166	0.327244	0.127119	0.144255	0.489831	0.509618	0.503821	0.111823	0.231538	0.341399	-0.0448423	0.277038	0.317813	0.582981	0.669361	0.0219303	0.21518	-0.143617	0.0804699	0.429842	0.179645	0.372734	0.0908189	0.0983491	-0.0813135	0.123274	0.0665797	-0.287421	0.0589809	0.203462	0.472319	-0.354445	0.0191001	0.0431891	-0.0288339	0.190172	-0.185424	-0.181461	-0.0914619	-0.348429	-0.0954184	-0.128913	0.0387101	0.086055	0.0858149	0.177217	0.353091	0.373576	0.18527	0.318266	0.0491984	0.294227	0.0774517	-0.204673	-0.0465579	-0.286468	-0.0316524	0.328139	0.151243	0.442102	0.30561	-0.232089	-0.341475	-0.503695	-0.380656	-0.458192	-0.307732	-0.41283	-0.181812	-0.14068	-0.421896	-0.484496	-0.607628	-0.456274	-0.354543	-0.407033	-0.19628	-0.110779	-0.278934	-0.195917	-0.0972835	-0.506751	-0.472179	-0.290567	-0.314393	-0.522723	-0.368544	-0.0854464	-0.318482	-0.386431	M4 yellow|0.6694
2268	ACTR1B|P42025	yellow	0.692629	0.549475	0.196483	0.585971	0.351534	0.103279	0.276965	0.505587	0.570524	0.507136	0.242564	0.270091	0.251757	-0.140861	0.178585	0.35017	0.523993	0.666055	0.0679508	0.00533694	0.0871347	0.155444	0.346431	0.179969	0.30918	0.0369519	0.189102	0.0314867	0.161528	0.151509	-0.0871751	0.165279	0.158954	0.44468	-0.227011	-0.104684	-0.059063	-0.0238875	0.17782	-0.0979887	0.0302892	0.0683904	-0.103689	0.0301277	-0.183175	0.0908448	0.0811513	0.0771384	0.157718	0.478359	0.437572	0.0349003	0.30865	0.100246	0.234974	0.08797	-0.231564	0.0412317	-0.057663	0.130712	0.326953	0.202907	0.316483	0.380048	-0.0158	-0.164266	-0.277894	-0.262387	-0.385798	-0.230192	-0.358023	-0.0834139	-0.08633	-0.414234	-0.387867	-0.523989	-0.332213	-0.276046	-0.463868	-0.203818	-0.21652	-0.281485	-0.189905	-0.378962	-0.572113	-0.518769	-0.428182	-0.210076	-0.457473	-0.179458	-0.0219678	-0.259313	-0.286643	M4 yellow|0.6661
9649	NUDT15|Q9NV35	yellow	0.564216	0.471393	0.164816	0.588482	0.401545	0.275562	0.198187	0.524535	0.529363	0.539009	0.139519	0.363295	0.370006	-0.0558158	0.253447	0.39179	0.619577	0.665549	-0.168097	0.097745	0.0532637	0.208071	0.418136	0.290351	0.454208	-0.0253621	0.161317	0.0734326	0.19338	0.0826967	-0.135551	0.195973	0.258382	0.457567	-0.283274	-0.110014	-0.0229957	-0.0136173	0.177654	-0.14732	-0.0515408	0.013382	-0.133102	-0.06765	-0.30498	-0.00558853	-0.01454	-0.154764	0.0184307	0.318887	0.326948	-0.0914028	0.214189	0.0832286	0.21689	0.00367975	-0.423106	-0.110772	-0.203575	-0.077859	0.140065	-0.103644	0.271629	0.222434	-0.011219	-0.191562	-0.348338	-0.357468	-0.399165	-0.259701	-0.44454	-0.133934	-0.143571	-0.420634	-0.393709	-0.645474	-0.358502	-0.241049	-0.4153	-0.259812	-0.205983	-0.312733	-0.195469	-0.200125	-0.578263	-0.410761	-0.326065	-0.29062	-0.533116	-0.219958	-0.135365	-0.405056	-0.477141	M4 yellow|0.6655
1093	AKR1C1|Q04828	yellow	0.45861	0.319391	0.221325	0.605027	0.45479	0.320593	0.203253	0.575959	0.619144	0.629758	0.290132	0.377539	0.450669	0.0131278	0.302587	0.396772	0.577992	0.663749	-0.190808	0.23482	-0.262627	-0.00349463	0.319187	0.0189206	0.184934	0.156376	0.232179	0.0484187	0.0963538	0.222365	-0.111058	-0.0765146	0.242111	0.364175	-0.222437	0.0280792	0.00269826	0.0242593	0.1266	-0.218522	-0.110068	-0.100803	-0.10337	-0.0775913	0.00905376	0.00642254	0.101466	-0.0398297	0.123538	0.43797	0.406267	0.150741	0.173932	0.00591619	0.11803	-0.104077	-0.160777	-0.0239713	-0.22212	-0.250189	0.00501343	-0.0272025	0.215182	0.0100023	-0.0681584	-0.103274	-0.413337	-0.294301	-0.126763	-0.0887493	-0.161408	-0.305498	-0.286988	-0.380376	-0.455739	-0.628472	-0.331776	-0.401344	-0.523681	-0.458218	-0.290705	-0.404909	-0.329018	-0.223133	-0.641689	-0.483552	-0.293726	-0.282435	-0.294945	-0.468559	-0.409322	-0.467448	-0.56094	M4 yellow|0.6637
8573	FAIM|Q9NVQ4	yellow	0.451342	0.0680616	-0.210603	0.322792	-0.0685218	0.206584	0.277384	0.530845	0.439004	0.481308	0.0791446	0.277613	0.561422	0.147584	0.38888	0.3527	0.638984	0.661317	0.0623819	0.341684	-0.070628	0.2652	0.503975	0.129086	0.415523	0.268438	0.16962	0.298361	0.248059	0.0419961	-0.299183	-0.148749	-0.0341125	0.283188	-0.331226	-0.188254	-0.34414	-0.261296	-0.300681	-0.514312	-0.130491	-0.306751	-0.417771	-0.350016	-0.266665	-0.321981	-0.179903	0.0426123	0.085253	0.146255	0.202732	0.252863	0.30954	-0.105623	0.142523	-0.0584775	-0.141841	0.00926487	-0.0242931	-0.102986	-0.0590443	0.327686	0.370241	0.172884	0.0152173	0.0904724	-0.360473	-0.444395	-0.287066	-0.442236	-0.33457	-0.104468	-0.2964	-0.571034	-0.413931	-0.518025	-0.457659	-0.483032	-0.569288	-0.579235	-0.531095	-0.320157	-0.442253	-0.453092	-0.537667	-0.458609	-0.221965	-0.0144858	-0.199878	-0.117824	-0.109972	-0.454117	-0.336654	M4 yellow|0.6613
697	LRBA|P50851	yellow	0.541487	0.165327	-0.164732	0.234162	-0.185409	0.0816821	0.410605	0.551179	0.509612	0.497028	0.215022	0.290922	0.53792	0.140335	0.409401	0.271265	0.635983	0.659495	0.436772	0.449885	0.0485697	0.368026	0.607184	0.146283	0.442089	0.161223	0.239477	0.289342	0.251171	-0.107329	-0.384996	-0.227956	-0.088724	0.198408	-0.401905	-0.258655	-0.39271	-0.379388	-0.318003	-0.602574	-0.333175	-0.430488	-0.639646	-0.599274	-0.107972	-0.181683	-0.189189	0.119008	-0.00649955	0.180187	0.170867	0.126824	0.376046	-0.13159	0.164507	-0.0301917	0.0909897	0.0693949	-0.112232	0.0689329	-0.0559389	0.367392	0.498186	0.291434	-0.215692	0.0221581	-0.374322	-0.520591	-0.411335	-0.563547	-0.36468	-0.25549	-0.431339	-0.49636	-0.29139	-0.408631	-0.441111	-0.492471	-0.464965	-0.387913	-0.361076	-0.415724	-0.547163	-0.245609	-0.379286	-0.475853	-0.144152	0.191682	-0.070102	-0.0348498	0.210687	-0.069645	-0.0604592	M4 yellow|0.6595
8294	FBXL8|Q96CD0	yellow	0.613325	0.357369	0.0304313	0.441506	0.172813	0.239844	0.168948	0.467698	0.472814	0.462924	0.0626406	0.228618	0.346519	0.0989988	0.327355	0.195532	0.557719	0.659089	0.0587936	0.297324	-0.179278	0.0897909	0.384892	0.0169945	0.296655	-0.0643884	0.229911	-0.086375	0.0765096	-0.156015	-0.398259	-0.130331	0.0462304	0.275655	-0.34208	-0.0429942	-0.037408	-0.092169	0.0734312	-0.210775	-0.245065	-0.198014	-0.334703	-0.156983	-0.123181	-0.0139235	0.0244737	0.0177768	0.0552911	0.259545	0.140166	0.0774943	0.23557	-0.0776442	0.133366	-0.033089	-0.196044	-0.20599	-0.246423	0.0117335	0.158018	0.106498	0.381547	0.266286	-0.38135	-0.343899	-0.396644	-0.350334	-0.293855	-0.304901	-0.385828	-0.194232	-0.16218	-0.410619	-0.475131	-0.497706	-0.470994	-0.342847	-0.306342	-0.157131	-0.172278	-0.233719	-0.190324	0.0310578	-0.353605	-0.312404	-0.0710915	-0.152804	-0.41757	-0.36056	-0.117377	-0.141372	-0.207803	M4 yellow|0.6591
8412	ANKRD45|Q5TZF3	yellow	0.636253	0.21365	-0.0889679	0.375064	0.0451872	0.143832	0.305066	0.519209	0.461132	0.460126	0.0743455	0.209608	0.48051	0.154961	0.418651	0.23619	0.579704	0.658362	0.106711	0.34531	-0.120477	0.132424	0.480068	0.251527	0.474386	0.109492	0.0796283	0.14526	0.172028	-0.0427439	-0.378245	-0.120578	-0.0705266	0.337166	-0.400534	-0.22336	-0.269891	-0.243304	-0.135759	-0.398776	-0.132574	-0.244671	-0.502206	-0.328779	-0.3191	-0.330314	-0.217905	0.0419753	0.024195	0.145048	0.230126	0.255231	0.440048	-0.0402621	0.284712	0.110887	-0.16072	-0.0305422	0.00388285	0.293767	0.299471	0.388543	0.639061	0.591053	-0.273338	-0.158565	-0.393422	-0.377652	-0.324379	-0.489669	-0.42938	-0.205839	-0.328941	-0.58588	-0.446322	-0.549171	-0.574112	-0.479592	-0.44778	-0.366396	-0.408019	-0.443192	-0.454945	-0.2569	-0.448882	-0.428988	-0.153285	-0.0748875	-0.328663	-0.173413	0.0110896	-0.342079	-0.264344	M4 yellow|0.6584
2181	PTPRE|P23469	yellow	0.56901	0.347191	0.161241	0.619411	0.444368	0.00875623	0.118094	0.456989	0.610381	0.602556	0.312334	0.216916	0.229978	-0.277264	0.0376713	0.178588	0.572367	0.654628	-0.215962	0.0870271	-0.156115	0.145035	0.337888	0.258453	0.444026	0.102468	0.0374715	0.031773	-0.0321913	0.0199161	-0.286043	0.188318	0.230308	0.556353	0.0537323	0.0315856	0.0750532	0.241459	0.191695	-0.124304	0.369036	0.249752	0.0394088	0.180283	-0.160435	-0.0159122	0.0661176	0.0196512	0.2144	0.282987	0.618123	0.261368	0.681718	0.414939	0.590524	0.40259	-0.11231	0.33903	0.172407	0.0820515	0.446764	0.345629	0.508398	0.362446	0.0459667	-0.127219	-0.466799	-0.274859	-0.319931	-0.0830498	-0.162498	0.0628564	0.10187	-0.403562	-0.164267	-0.546837	-0.401514	-0.429242	-0.612154	-0.327533	-0.18437	-0.268608	-0.110343	-0.41119	-0.702562	-0.684679	-0.593588	-0.3548	-0.39222	-0.405231	-0.182574	-0.52227	-0.487363	M4 yellow|0.6546
5803	GATD1|Q8NB37	yellow	0.682903	0.612803	0.0990862	0.509243	0.283167	0.39912	0.349036	0.575132	0.407892	0.462323	0.0463419	0.372323	0.349221	0.13314	0.390746	0.21979	0.548833	0.653162	-0.015624	0.156559	0.0394455	0.321633	0.364897	0.28206	0.491804	-0.0654528	0.0273884	-0.114468	0.0685394	-0.002442	-0.204926	0.177387	-0.0176906	0.343676	-0.42648	-0.283749	-0.19588	-0.197913	0.152248	-0.106413	-0.0657441	-0.0765234	-0.244767	0.0169439	-0.516983	-0.10474	-0.176572	-0.124281	-0.0516843	0.162303	0.125187	0.141614	0.116614	-0.115105	0.0714976	-0.0662014	-0.436717	-0.222384	-0.108539	0.0309434	0.245798	0.0328895	0.284575	0.33724	-0.103307	-0.186263	-0.237479	-0.298094	-0.396342	-0.439226	-0.639077	0.0092866	-0.0679052	-0.569458	-0.542181	-0.587838	-0.496418	-0.112555	-0.355343	-0.0643386	-0.227175	-0.186093	-0.106894	-0.171093	-0.435595	-0.269403	-0.178475	-0.176917	-0.590262	-0.0599593	-0.0282974	-0.372855	-0.290813	M4 yellow|0.6532
6610	DYNLT1|P63172	yellow	0.62266	0.415817	0.0703587	0.598365	0.339944	0.067618	0.214066	0.486028	0.546456	0.51839	0.269527	0.255559	0.298853	-0.128751	0.133474	0.390025	0.545949	0.651801	-0.137263	0.016068	0.119158	0.168957	0.336116	0.188508	0.35388	0.150553	0.203595	-0.0866028	0.127812	0.208158	0.0357108	0.304681	0.184877	0.508862	-0.22416	-0.119671	-0.0899339	0.0189792	0.0876513	-0.120275	0.0993841	0.134534	-0.0151864	0.11802	-0.262658	0.0888679	0.115169	-0.0128385	0.144207	0.489972	0.407962	0.0100028	0.326729	0.151163	0.280328	0.145414	-0.295543	0.114029	-0.0639409	-0.03028	0.271267	0.342896	0.325542	0.311685	0.125912	-0.0560179	-0.394808	-0.380855	-0.357838	-0.151601	-0.240468	-0.0712641	-0.0426935	-0.528938	-0.375058	-0.591603	-0.290404	-0.242671	-0.590873	-0.357792	-0.263024	-0.422714	-0.238218	-0.434865	-0.637012	-0.553481	-0.480217	-0.270898	-0.423925	-0.296023	-0.141572	-0.509177	-0.466013	M4 yellow|0.6518
6115	NCF2|P19878	yellow	0.47707	0.322413	0.263379	0.566351	0.367371	0.425077	0.3093	0.6058	0.598141	0.715421	0.354888	0.5268	0.476717	0.026459	0.322045	0.334442	0.516579	0.649652	-0.28503	-0.0150242	-0.12815	0.153816	0.210636	0.028251	0.168011	0.279955	-0.06976	0.548775	0.240357	0.102586	-0.0886594	-0.00904871	0.0963715	0.295844	-0.126001	-0.140004	-0.146445	-0.0272759	0.0926607	-0.13676	0.134504	0.033103	0.0989185	0.0315297	-0.301959	-0.154693	-0.157453	-0.181944	-0.00296254	0.227423	0.341318	0.067436	0.178117	0.0311218	0.0653707	-0.123944	-0.171531	-0.0151215	0.0235021	-0.188758	-0.0542695	-0.050768	0.0547693	0.0222089	0.374695	0.228727	-0.0649293	-0.0877902	-0.109053	-0.111943	-0.219021	-0.103626	-0.187104	-0.38173	-0.281655	-0.483915	-0.281943	-0.288822	-0.445984	-0.411737	-0.408007	-0.344116	-0.238182	-0.546038	-0.58133	-0.397968	-0.355678	-0.168471	-0.221534	-0.101793	-0.222543	-0.54281	-0.418042	M4 yellow|0.6497
719	SPAG9|O60271	yellow	0.704137	0.371276	0.0101285	0.340673	-0.0448599	0.256908	0.369809	0.48487	0.422411	0.451968	0.230071	0.385042	0.375384	0.0478887	0.303523	0.303497	0.572406	0.64774	0.147993	0.0224571	0.235455	0.382296	0.53426	0.189489	0.455212	0.027144	0.0569645	0.106596	0.12663	-0.189754	-0.250346	0.109039	-0.11891	0.315259	-0.420283	-0.270418	-0.392259	-0.373745	-0.0836196	-0.2258	-0.115655	-0.221929	-0.338857	-0.244302	-0.379404	-0.135151	-0.217817	0.0673473	-0.0113222	0.233174	0.118693	0.0158144	0.166441	-0.187406	0.0022542	-0.133963	-0.267342	-0.0628179	0.073285	0.138805	0.0926921	0.33865	0.30514	0.38049	0.112107	0.103651	-0.0243613	-0.218521	-0.371674	-0.426696	-0.458286	-0.166834	-0.302087	-0.472742	-0.30683	-0.35977	-0.348529	-0.190828	-0.297316	-0.125337	-0.329123	-0.217972	-0.22461	-0.465803	-0.418856	-0.35223	-0.263961	0.0614862	-0.207132	0.0665671	0.26178	-0.198469	-0.0484368	M4 yellow|0.6477
3572	RILPL1|Q5EBL4	yellow	0.68972	0.325564	0.135307	0.585124	0.282977	0.17558	0.114288	0.429922	0.595646	0.644555	0.341389	0.336471	0.302773	-0.0850414	0.19678	0.436831	0.539884	0.644488	-0.23437	-0.111884	0.0489714	-0.0283175	0.355887	0.0788175	0.274697	0.115578	0.0857389	0.0114048	0.18649	0.0845622	-0.119352	0.201885	0.188195	0.504917	-0.192316	0.0441351	-0.0720773	-0.0103397	0.0559398	-0.0808491	0.155271	0.123347	-0.0409047	0.0661553	-0.155484	0.0662403	0.129265	0.193112	0.266122	0.507803	0.426957	0.0863156	0.250189	0.104614	0.186717	0.0631593	-0.320485	0.0668978	0.0984108	0.066709	0.260481	0.351427	0.214426	0.276145	0.026748	-0.147324	-0.228935	-0.157737	-0.277214	-0.131407	-0.273038	-0.166375	-0.12253	-0.35426	-0.370948	-0.461842	-0.315779	-0.357041	-0.477099	-0.26329	-0.262798	-0.361967	-0.222586	-0.47164	-0.565654	-0.498562	-0.405165	-0.324699	-0.422941	-0.325714	0.0180856	-0.41086	-0.384657	M4 yellow|0.6445
5851	NME7|Q9Y5B8	yellow	0.501837	0.543202	0.0741397	0.527107	0.333335	0.34796	0.391662	0.643298	0.46642	0.539276	0.185895	0.393105	0.451015	0.113078	0.356309	0.350579	0.567138	0.642509	-0.0645957	0.205848	0.0352113	0.361369	0.337372	0.206178	0.393453	0.0467222	0.121641	0.0426199	0.0535692	0.223841	0.0301832	0.164263	0.0622399	0.358792	-0.376441	-0.355886	-0.179966	-0.111526	0.0933687	-0.189014	-0.0522829	-0.0561734	-0.11394	0.0538646	-0.424058	-0.0668922	-0.11781	-0.360973	-0.219874	0.307898	0.164066	-0.0275382	0.113453	-0.0795572	0.0757905	-0.0438209	-0.368408	-0.191955	-0.192069	-0.286723	0.0348624	-0.019683	0.193688	0.135377	0.0972035	0.0112693	-0.304562	-0.39511	-0.271181	-0.285036	-0.396007	0.0559519	-0.0693974	-0.631422	-0.505873	-0.697191	-0.349446	-0.0420018	-0.517404	-0.339202	-0.303252	-0.348683	-0.261418	-0.234098	-0.536764	-0.352698	-0.24474	-0.134647	-0.419434	-0.0949041	-0.25531	-0.458221	-0.394692	M4 yellow|0.6425
3158	FMNL1|O95466	yellow	0.369477	0.0946217	0.0166801	0.376915	0.0866785	0.222564	0.363997	0.605517	0.612643	0.70342	0.369937	0.430334	0.569816	0.0834673	0.322072	0.245955	0.610739	0.640161	-0.0572187	0.257621	-0.221834	0.259578	0.370877	0.0514862	0.331773	0.330903	0.110522	0.549033	0.211671	0.00173332	-0.318662	-0.231199	-0.0704678	0.230613	-0.0535659	-0.219323	-0.326601	-0.105749	-0.250985	-0.445042	0.15338	-0.113392	-0.131105	-0.209079	-0.209374	-0.323257	-0.268188	-0.0854683	-0.0539635	0.0719598	0.357225	0.224006	0.484311	0.0806949	0.250792	0.0206109	0.114918	0.278039	0.163494	-0.0615304	-0.0612152	0.290032	0.346765	0.102374	0.173403	0.260461	-0.193584	-0.270107	-0.117298	-0.247421	-0.121423	-0.0672502	-0.257446	-0.449575	-0.111872	-0.448958	-0.43406	-0.552404	-0.584806	-0.571888	-0.544579	-0.4285	-0.438524	-0.534824	-0.56876	-0.508021	-0.31024	0.0574365	-0.00345765	-0.148722	-0.161869	-0.439091	-0.313025	M4 yellow|0.6402
5858	TMED8|Q6PL24	yellow	0.524933	0.35176	-0.023824	0.464391	0.137155	0.0701999	0.259535	0.536828	0.531797	0.58922	0.248629	0.247495	0.400113	-0.0953316	0.221004	0.274971	0.598745	0.63885	0.228588	0.3984	0.108492	0.305557	0.521269	0.210605	0.448739	0.320442	0.357509	0.123753	0.228444	0.0995929	-0.252192	-0.00562102	0.165917	0.369798	-0.266639	-0.0949786	-0.10632	-0.0780401	-0.0428717	-0.458579	-0.091896	-0.171515	-0.3769	-0.273887	-0.0309094	0.100671	0.124293	-0.12456	0.0780643	0.393833	0.388994	0.0169485	0.493047	0.111789	0.354181	0.199294	-0.00822364	0.128625	-0.0552827	-0.135252	0.102304	0.457216	0.488296	0.21599	-0.155151	-0.161153	-0.5774	-0.656632	-0.566271	-0.443733	-0.381566	0.0334115	-0.0904477	-0.533391	-0.331264	-0.518525	-0.405576	-0.420009	-0.623825	-0.426451	-0.141724	-0.348442	-0.356225	-0.190702	-0.523961	-0.639318	-0.379048	-0.0557211	-0.300745	-0.249779	0.0364951	-0.181217	-0.257955	M4 yellow|0.6389
7334	NADSYN1|Q6IA69	yellow	0.481327	0.167556	-0.0140962	0.413315	0.21387	0.0646091	0.125895	0.38714	0.444702	0.451368	0.198437	0.127821	0.329978	-0.109425	0.0830022	0.552523	0.603953	0.637283	-0.0264853	0.0941234	0.0528965	0.0544738	0.510763	0.148017	0.345934	0.133543	0.26229	-0.0530305	0.217477	0.22616	-0.0457118	0.0716265	0.278008	0.480124	-0.138178	0.0895703	-0.063033	-0.000713344	-0.0540766	-0.267553	0.0273894	-0.0347804	-0.175231	-0.105062	-0.0457679	0.0065634	0.102663	0.14657	0.181948	0.486664	0.365668	0.090352	0.243809	0.0845204	0.194092	0.0830502	-0.155808	0.134855	0.0907215	-0.073306	0.165314	0.328691	0.284178	0.206489	-0.0467072	-0.157248	-0.295545	-0.285234	-0.286573	-0.122634	-0.271404	-0.176099	-0.201236	-0.35106	-0.328308	-0.549673	-0.203795	-0.366145	-0.513097	-0.374333	-0.31037	-0.353496	-0.350654	-0.385798	-0.588351	-0.531735	-0.341722	-0.15151	-0.25742	-0.358902	-0.0446382	-0.253654	-0.34677	M4 yellow|0.6373
1137	PSMC1|P62191	yellow	0.565713	0.569693	0.340082	0.686827	0.473962	0.622918	0.189868	0.527007	0.478926	0.575011	0.206745	0.479803	0.373969	0.146593	0.40173	0.278052	0.473087	0.636934	-0.268404	0.0377958	-0.137678	0.075772	0.191216	0.0358684	0.180204	-0.0450273	-0.07023	0.0678939	-0.00178782	0.0678574	-0.043753	0.0339529	0.122246	0.265512	-0.326936	-0.16585	-0.00312262	-0.0246342	0.33543	0.0356077	-0.157441	-0.11222	-0.0522659	0.0999666	-0.335635	-0.0601727	-0.0635373	-0.339265	-0.137078	0.265565	0.163518	-0.0945952	-0.032056	-0.149865	-0.0569353	-0.189953	-0.519129	-0.34319	-0.208671	-0.275769	0.0287649	-0.144635	0.0394553	0.0228821	0.127047	-0.111285	-0.187232	-0.0902241	-0.117444	-0.149819	-0.361941	-0.161971	-0.0946148	-0.381231	-0.51066	-0.545071	-0.155206	-0.00632821	-0.238303	-0.173959	-0.242215	-0.107387	-0.0109364	-0.181335	-0.482451	-0.182717	-0.125524	-0.319234	-0.43212	-0.217181	-0.374711	-0.493855	-0.471005	M4 yellow|0.6369
9067	NSD1|Q96L73	yellow	0.550561	0.045069	-0.107437	0.334477	-0.0998548	0.226088	0.389326	0.570343	0.519463	0.563274	0.250218	0.404442	0.55272	0.26738	0.491221	0.274016	0.551535	0.63682	0.210088	0.374824	0.0349913	0.217662	0.426516	0.243765	0.46979	0.22024	0.143753	0.439849	0.244628	0.00786504	-0.205494	-0.139964	-0.151251	0.241144	-0.43579	-0.344127	-0.387366	-0.340476	-0.287938	-0.455977	-0.0924862	-0.275036	-0.53598	-0.472302	-0.362425	-0.482641	-0.372329	-0.108297	-0.168186	-0.00516516	0.175489	0.00498773	0.408335	-0.0582555	0.228497	0.0620089	-0.192638	-0.049129	0.0970913	0.244402	0.141742	0.400633	0.537085	0.514433	0.0702881	0.207248	-0.281417	-0.331027	-0.200013	-0.466073	-0.29855	-0.293031	-0.466197	-0.591207	-0.346559	-0.448593	-0.447451	-0.344054	-0.384686	-0.444958	-0.529578	-0.589114	-0.55022	-0.326907	-0.353817	-0.304025	-0.0734382	0.0371968	-0.0957598	0.0212114	0.0585776	-0.448203	-0.251201	M4 yellow|0.6368
1276	RANBP6|O60518	yellow	0.420331	0.206288	0.164618	0.445386	0.207448	0.36914	0.423571	0.606976	0.685123	0.614714	0.467576	0.447834	0.553832	0.196118	0.381463	0.223499	0.551246	0.635325	-0.165061	0.135897	-0.35216	0.0586836	0.239067	-0.213819	0.128385	0.0909066	0.0959331	0.099918	0.0355461	-0.0502021	-0.29764	-0.27276	-0.191699	0.182242	-0.0975707	-0.226583	-0.382751	-0.14827	-0.14786	-0.281906	0.205884	-0.0313387	-0.0658528	-0.132422	-0.11292	-0.222756	-0.139457	-0.00642917	-0.0208593	0.315846	0.382898	0.208279	0.275467	-0.00990338	0.0980717	-0.0484144	0.0513725	0.165251	0.149334	-0.0541004	-0.074973	0.182492	0.170359	0.00131936	0.0697177	0.213068	-0.0655923	-0.102824	0.0786168	-0.130469	-0.0250667	-0.242698	-0.342764	-0.400745	-0.149296	-0.438613	-0.423154	-0.585033	-0.541503	-0.507366	-0.590224	-0.379078	-0.371637	-0.556942	-0.60669	-0.399632	-0.226113	0.0463578	0.010267	-0.276079	-0.349506	-0.417143	-0.343336	M4 yellow|0.6353
8963	PYROXD1|Q8WU10	yellow	0.573741	0.416269	0.203681	0.477951	0.119066	0.446582	0.447412	0.61262	0.515202	0.588107	0.290065	0.550811	0.432158	0.0635365	0.398197	0.156887	0.484528	0.63491	0.192365	0.154837	-0.0241941	0.290942	0.32744	0.0704881	0.294227	0.183338	0.137627	0.301431	0.248295	-0.0905792	-0.260737	-0.140043	-0.183974	0.139113	-0.354701	-0.283372	-0.34724	-0.333338	-0.0162385	-0.289825	-0.0701171	-0.293059	-0.344107	-0.26685	-0.29126	-0.112886	-0.147516	-0.133847	-0.0547511	0.234129	0.214779	0.0720006	0.160284	-0.181923	0.00941355	-0.178278	-0.126882	-0.0756683	0.0849361	-0.0442075	-0.0275458	0.165957	0.213333	0.171341	0.126427	0.14669	-0.120837	-0.294635	-0.433769	-0.50236	-0.472334	-0.143289	-0.294348	-0.516294	-0.366315	-0.428871	-0.426688	-0.291612	-0.361098	-0.254712	-0.367319	-0.307844	-0.248261	-0.464354	-0.535441	-0.437639	-0.332279	-0.0108516	-0.248724	0.00297437	-0.0159748	-0.310187	-0.24821	M4 yellow|0.6349
1217	PSMD12|O00232	yellow	0.450022	0.424719	0.318016	0.673339	0.479983	0.562847	0.200618	0.530562	0.554544	0.55709	0.252349	0.4624	0.442592	0.154051	0.357003	0.355215	0.541648	0.631587	-0.30584	0.0988925	-0.253928	0.0587243	0.233364	-0.0493999	0.155851	-0.0079481	-0.0326234	0.0105367	-0.0246799	0.137943	-0.0317267	-0.0572975	0.115013	0.293916	-0.243964	-0.121388	-0.0385569	0.00990031	0.211996	-0.0400749	-0.0955909	-0.0825447	-0.0290218	0.0737971	-0.237812	-0.140251	-0.0703759	-0.247932	-0.0913852	0.28602	0.237711	0.00304335	-0.0020888	-0.089265	0.00823359	-0.177959	-0.342932	-0.203768	-0.22764	-0.319951	-0.0540728	-0.217797	0.0118131	-0.105147	0.0701959	-0.0552534	-0.246687	-0.108787	-0.0116406	-0.0628155	-0.197536	-0.231395	-0.173913	-0.35336	-0.430077	-0.598657	-0.197661	-0.16391	-0.336929	-0.331168	-0.338018	-0.2191	-0.113614	-0.237358	-0.55473	-0.244602	-0.154903	-0.275079	-0.302054	-0.337333	-0.474578	-0.552027	-0.568701	M4 yellow|0.6316
2174	PSMD6|Q15008	yellow	0.406386	0.302567	0.208067	0.562672	0.288046	0.420281	0.240615	0.539071	0.603804	0.588563	0.321894	0.429659	0.489657	0.170305	0.371724	0.235796	0.579824	0.63156	-0.084015	0.307494	-0.306698	0.14216	0.337572	-0.0639843	0.216183	-0.0246005	0.0476807	0.0960606	-0.0388187	0.0029471	-0.240148	-0.271299	0.0158332	0.198945	-0.189902	-0.162049	-0.121292	-0.0423292	0.0143	-0.266182	-0.156179	-0.219129	-0.264956	-0.161879	-0.110844	-0.208178	-0.126808	-0.163827	-0.130792	0.199372	0.263644	0.106844	0.216171	-0.0415379	0.147352	-0.0501844	-0.116143	-0.0299673	-0.186844	-0.219283	-0.0984791	-0.0413297	0.200583	-0.0702465	-0.117383	-0.0600607	-0.359525	-0.244999	-0.0767921	-0.198504	-0.134837	-0.232616	-0.230727	-0.338369	-0.276851	-0.522176	-0.260353	-0.345519	-0.378267	-0.394843	-0.375295	-0.259303	-0.254314	-0.180092	-0.497014	-0.330346	-0.110339	-0.113708	-0.125326	-0.310025	-0.355298	-0.41178	-0.43642	M4 yellow|0.6316
5320	NCF4|Q15080	yellow	0.462564	0.380577	0.30937	0.594444	0.427767	0.510983	0.29819	0.607431	0.578005	0.713815	0.349851	0.551723	0.445068	0.0282507	0.310722	0.306606	0.484823	0.628776	-0.352881	-0.049051	-0.125695	0.153573	0.159839	0.0278322	0.158296	0.242899	-0.128902	0.444612	0.219236	0.108063	-0.0470924	0.0405557	0.104702	0.28637	-0.132929	-0.134512	-0.109553	0.0019929	0.167071	-0.0704334	0.130349	0.0568273	0.152582	0.104201	-0.338866	-0.126473	-0.141537	-0.254624	-0.0301722	0.2116	0.309964	0.00892088	0.12255	0.0157007	0.0367436	-0.157012	-0.227587	-0.0705992	-0.0237158	-0.261403	-0.0594342	-0.114327	0.00910988	-0.0251539	0.399045	0.205275	-0.0441586	-0.0715266	-0.102296	-0.0785257	-0.240946	-0.0685486	-0.127648	-0.377286	-0.291398	-0.492213	-0.272364	-0.214396	-0.416567	-0.356713	-0.365771	-0.268872	-0.145872	-0.520613	-0.56478	-0.355549	-0.353633	-0.19994	-0.263184	-0.104185	-0.270017	-0.554052	-0.426611	M4 yellow|0.6288
4952	UBLCP1|Q8WVY7	yellow	0.623174	0.483398	0.251198	0.399842	0.100853	0.649665	0.463203	0.644662	0.470781	0.580616	0.253342	0.608657	0.551696	0.427061	0.691141	0.0786911	0.397066	0.626846	-0.0260071	0.162551	-0.268949	0.0431245	0.178336	-0.1675	0.0725915	-0.0601821	-0.0665784	0.140597	0.0985554	-0.323614	-0.459201	-0.331698	-0.31228	-0.0302328	-0.54088	-0.335514	-0.403265	-0.460492	0.0580108	-0.173636	-0.291999	-0.393355	-0.397369	-0.337376	-0.327056	-0.209803	-0.258695	-0.126989	-0.167861	0.133603	-0.0187758	0.00406419	-0.088941	-0.430482	-0.268598	-0.430425	-0.286646	-0.375394	-0.113557	0.0163289	-0.0752042	0.052467	0.161509	0.159374	-0.0348537	0.051872	0.135546	-0.0288668	-0.125725	-0.437624	-0.483911	-0.432587	-0.50555	-0.42412	-0.460766	-0.391515	-0.503012	-0.300141	-0.0647394	-0.0418508	-0.380829	-0.189712	-0.214457	-0.188077	-0.282439	-0.0194455	0.141118	0.0579338	-0.217777	-0.0503891	-0.110402	-0.197022	-0.0795622	M4 yellow|0.6268
4258	AAR2|Q9Y312	yellow	0.448098	0.185563	0.156205	0.50448	0.255308	0.402325	0.361838	0.605275	0.649827	0.680528	0.444783	0.525686	0.573424	0.238729	0.416876	0.342126	0.540992	0.620098	-0.159372	0.142692	-0.313754	0.0144359	0.264392	-0.0854913	0.171083	0.122984	0.0929738	0.187801	0.185624	0.00890282	-0.140401	-0.193556	-0.0602174	0.251904	-0.219177	-0.144076	-0.283924	-0.148011	-0.127851	-0.24229	0.0760175	-0.0712591	-0.114499	-0.146772	-0.14663	-0.23434	-0.194627	0.00794007	-0.071017	0.282201	0.313137	0.139952	0.21547	-0.0471746	0.0546754	-0.106467	-0.0855405	0.0394146	0.0586765	-0.0711081	-0.0203393	0.151844	0.206305	0.0898295	0.104735	0.156282	-0.0890577	-0.0949112	0.0763534	-0.0803994	-0.0430838	-0.338573	-0.406772	-0.363956	-0.26626	-0.476874	-0.332874	-0.370937	-0.425542	-0.419256	-0.552444	-0.538859	-0.437146	-0.34312	-0.507815	-0.30045	-0.122422	-0.0503537	-0.0433732	-0.288716	-0.298646	-0.443001	-0.366331	M4 yellow|0.6201
3478	VBP1|P61758	yellow	0.632198	0.402432	-0.0123401	0.476822	0.261281	0.0621533	0.152589	0.406164	0.427941	0.416371	0.105453	0.125507	0.276585	-0.176405	0.114279	0.551903	0.590807	0.618293	-0.0347948	-0.0177651	0.353898	0.283731	0.490136	0.342883	0.483612	0.253137	0.15142	0.0669026	0.359659	0.410149	0.167936	0.484756	0.300238	0.649279	-0.235563	-0.0436455	-0.0691224	-0.00858049	0.0988673	-0.109955	0.179543	0.181273	-0.0402411	0.12451	-0.248392	0.147349	0.167734	-0.0126715	0.224467	0.47458	0.394848	0.0100362	0.280654	0.159985	0.237418	0.174532	-0.317782	0.0358263	0.102777	-0.131572	0.251245	0.34901	0.204697	0.239588	0.0303127	-0.176147	-0.361259	-0.356938	-0.469094	-0.259048	-0.458118	0.125482	0.0526016	-0.522175	-0.453385	-0.608337	-0.387611	-0.19896	-0.531383	-0.233897	-0.122192	-0.271295	-0.133381	-0.362095	-0.55992	-0.53787	-0.504349	-0.328856	-0.585886	-0.154867	0.0682425	-0.418405	-0.42546	M4 yellow|0.6183
435	RARS1|P54136	yellow	0.529976	0.258953	0.11278	0.318555	0.0107626	0.642916	0.401601	0.549548	0.457514	0.503044	0.265152	0.524274	0.535068	0.355863	0.517687	0.26476	0.494191	0.617051	-0.120259	0.0204341	-0.110051	0.171324	0.247081	-0.128297	0.170029	-0.0391772	-0.0638956	0.209429	-0.0292364	-0.118099	-0.147904	-0.252782	-0.297275	0.013363	-0.307369	-0.423646	-0.460764	-0.351717	-0.115563	-0.185097	-0.0787837	-0.305232	-0.177493	-0.1944	-0.438771	-0.353056	-0.379606	-0.25064	-0.253199	0.0899907	-0.0103432	0.0221251	-0.0351767	-0.334363	-0.22697	-0.360807	-0.33228	-0.245664	0.143621	-0.0037672	-0.13474	0.038169	0.0361945	0.126043	0.206372	0.263704	0.180433	0.06914	0.0939436	-0.296219	-0.296988	-0.24958	-0.366314	-0.405179	-0.290245	-0.298635	-0.233368	-0.143482	-0.230048	-0.259512	-0.606752	-0.11873	-0.214132	-0.553819	-0.379168	-0.10899	-0.0180963	0.0671822	-0.0489083	0.0903201	-0.211621	-0.400762	-0.143643	M4 yellow|0.6171
1874	ACBD3|Q9H3P7	yellow	0.505714	0.389674	0.13007	0.474688	0.246248	0.676995	0.414563	0.652355	0.468421	0.568478	0.249594	0.592047	0.604258	0.430217	0.60018	0.339372	0.468495	0.616796	-0.19565	0.164707	-0.251794	-0.034209	0.178917	-0.165738	0.0924682	0.139251	0.0797739	-0.160983	0.0742035	0.00279498	-0.0570549	-0.176572	-0.104385	0.111826	-0.557892	-0.237851	-0.325631	-0.360818	0.0217984	-0.176318	-0.247136	-0.280759	-0.224736	-0.189083	-0.327776	-0.115387	-0.178517	-0.193219	-0.120667	0.307607	0.0382881	0.0310813	-0.173273	-0.388574	-0.278398	-0.451606	-0.367638	-0.371364	-0.209992	-0.281106	-0.144286	-0.0269495	0.0172491	-0.0278378	0.173438	0.162903	-0.0455404	-0.153965	0.000502614	-0.230895	-0.332225	-0.427426	-0.471909	-0.492836	-0.544311	-0.481501	-0.316943	-0.107948	-0.33806	-0.27355	-0.447267	-0.3594	-0.324554	-0.246918	-0.381354	-0.0741688	0.055499	-0.0701907	-0.212303	-0.220114	-0.347054	-0.437743	-0.305559	M4 yellow|0.6168
4849	RASA3|Q14644	yellow	0.433508	0.0605584	0.111665	0.56543	0.333841	0.18861	0.126448	0.454098	0.594548	0.638528	0.355596	0.329398	0.439013	-0.07581	0.147852	0.398997	0.578237	0.615265	-0.396899	0.0164085	-0.223702	-0.0426883	0.333527	0.108054	0.297646	0.445474	0.121519	0.224101	0.242867	0.113382	-0.14673	0.0177128	0.18438	0.490457	-0.0354186	0.0230081	-0.113256	0.0915153	-0.0430781	-0.204775	0.354661	0.156405	0.0671245	0.0140935	-0.230593	-0.222226	-0.0621504	0.0759465	0.20586	0.3023	0.541693	0.287882	0.514896	0.290154	0.396176	0.206744	-0.194048	0.269733	0.215908	0.0838501	0.238987	0.353797	0.392762	0.265161	0.195306	0.0721105	-0.232581	-0.13178	-0.0400093	-0.0464971	-0.0692419	-0.202053	-0.209428	-0.386986	-0.191839	-0.50877	-0.355473	-0.505943	-0.620473	-0.578515	-0.474906	-0.454523	-0.327976	-0.616453	-0.68502	-0.572931	-0.461244	-0.256266	-0.192901	-0.356809	-0.301825	-0.662205	-0.53259	M4 yellow|0.6153
8747	SPATA13|Q96N96	yellow	0.471541	0.178884	-0.155001	0.275511	-0.0616013	0.0663206	0.358468	0.523587	0.430757	0.445898	0.141188	0.205639	0.520827	0.164312	0.381878	0.0980742	0.581942	0.614396	0.133263	0.436783	-0.20318	0.278765	0.485378	0.149104	0.479683	0.0949784	0.0957964	0.00817682	-0.0147467	-0.140774	-0.490898	-0.217717	-0.17398	0.231302	-0.27309	-0.300754	-0.339369	-0.21645	-0.240053	-0.476443	-0.0706409	-0.2883	-0.483892	-0.330536	-0.294837	-0.341522	-0.274016	-0.0441729	-0.0793016	0.0367032	0.233675	0.291647	0.527415	-0.0257226	0.314004	0.123457	-0.0293586	0.142268	0.0455284	0.167005	0.178068	0.552219	0.640108	0.405858	-0.161121	-0.0317144	-0.335768	-0.413866	-0.302936	-0.473763	-0.285056	-0.0351043	-0.217469	-0.541987	-0.221	-0.503836	-0.552976	-0.466964	-0.470242	-0.356371	-0.411557	-0.230869	-0.361625	-0.255707	-0.437055	-0.419663	-0.13442	0.0814359	-0.11521	-0.115728	-0.0672163	-0.308108	-0.192179	M4 yellow|0.6144
2146	ASS1|P00966	yellow	0.591408	0.332065	0.0732068	0.498858	0.277932	0.0722818	-0.000944151	0.317292	0.365802	0.467653	0.0634366	0.14402	0.213618	-0.229643	0.0934354	0.349998	0.570183	0.611409	-0.0955327	-0.0402958	0.0292455	0.174843	0.484272	0.334104	0.454043	-0.0793554	-0.0609533	0.138763	-0.0121434	0.0440269	-0.192193	0.256056	0.272181	0.533888	-0.112165	0.0092041	0.0648445	0.0779705	0.189239	-0.0636288	0.0460951	-0.0243753	-0.0841854	0.0784282	-0.278731	-0.0410324	-0.0188124	0.0120656	0.139464	0.250857	0.342403	0.170384	0.314087	0.0926117	0.254516	0.10676	-0.406469	0.0147787	0.128775	0.00565851	0.315105	0.268163	0.351857	0.361369	0.0522206	-0.244305	-0.288268	-0.160207	-0.366047	-0.197883	-0.376389	0.00392093	0.0105885	-0.326212	-0.35767	-0.52185	-0.194386	-0.170187	-0.348825	-0.173743	-0.164146	-0.0987733	-0.0771945	-0.338292	-0.580666	-0.516201	-0.447458	-0.377043	-0.487873	-0.191078	-0.0285475	-0.403338	-0.394299	M4 yellow|0.6114
1070	PSMC4|P43686	yellow	0.421636	0.416563	0.00516393	0.458091	0.207372	0.440036	0.207624	0.509292	0.315285	0.464813	-0.000406715	0.296609	0.46329	0.165704	0.419041	0.318162	0.614124	0.609862	0.0157035	0.435084	-0.0542871	0.358546	0.497388	0.235468	0.464837	0.035358	0.15098	0.0743679	0.0524404	0.133041	-0.129172	0.00930029	0.144851	0.294937	-0.412865	-0.211796	-0.082458	-0.142903	0.0964302	-0.297287	-0.319599	-0.364185	-0.340395	-0.152159	-0.319562	-0.140022	-0.127707	-0.345256	-0.163498	0.113396	0.0456	0.08156	0.0984266	-0.203903	0.0162854	-0.139496	-0.445289	-0.323644	-0.25322	-0.368487	-0.0693055	0.0121617	0.269466	0.0423235	-0.139527	-0.199106	-0.464183	-0.45331	-0.291207	-0.403508	-0.490209	0.0176627	-0.0792319	-0.548863	-0.583719	-0.642646	-0.304673	-0.0547963	-0.359594	-0.30477	-0.202415	-0.0811726	-0.152805	0.0291154	-0.422482	-0.273635	-0.067328	-0.174426	-0.430533	-0.142802	-0.288974	-0.400186	-0.404895	M4 yellow|0.6099
4910	HIF1AN|Q9NWT6	yellow	0.395517	0.192544	0.0206162	0.445356	0.249185	0.369794	0.408539	0.622941	0.519576	0.58117	0.281077	0.383519	0.562218	0.17855	0.359285	0.445529	0.544384	0.609379	-0.108102	0.162382	-0.0646405	0.143863	0.250715	0.116567	0.275171	0.335272	0.24544	0.300119	0.291319	0.367874	0.160947	-0.0349076	0.00953418	0.276221	-0.182169	-0.289991	-0.299412	-0.0981072	-0.15485	-0.303247	0.164874	0.010889	0.0463072	-0.0629169	-0.31737	-0.211376	-0.162384	-0.261133	-0.140372	0.330996	0.273405	-0.0209203	0.253375	0.0294935	0.0956259	-0.0294167	-0.225062	-0.00857547	0.142133	-0.146119	-0.00973019	0.210207	0.19543	0.186398	0.230737	0.198612	-0.194607	-0.270501	0.00158879	-0.138338	-0.167369	-0.0475235	-0.247378	-0.577747	-0.3909	-0.576924	-0.260512	-0.259115	-0.651128	-0.632707	-0.570674	-0.531129	-0.500897	-0.482379	-0.607158	-0.397075	-0.254956	-0.0652334	-0.187792	-0.160533	-0.352326	-0.557143	-0.453298	M4 yellow|0.6094
5597	WDR92|Q96MX6	yellow	0.58999	0.423289	-0.174443	0.346391	0.0446308	0.300802	0.329197	0.573964	0.279486	0.451922	-0.0634626	0.266311	0.519246	0.294587	0.546758	0.323452	0.522379	0.607199	0.204735	0.420699	0.0679176	0.242775	0.431905	0.220891	0.422015	0.176164	0.184603	0.0255139	0.179797	0.0986269	-0.133354	0.0212975	0.00759351	0.248667	-0.653983	-0.304346	-0.248741	-0.389308	-0.0327483	-0.360945	-0.359202	-0.392404	-0.515913	-0.279826	-0.417354	-0.026077	-0.109781	-0.280883	-0.140244	0.240498	-0.0365458	0.100305	0.0575222	-0.335077	-0.0741457	-0.182677	-0.425243	-0.421688	-0.170504	-0.153737	0.111805	0.314652	0.354191	0.330123	-0.150855	-0.181896	-0.389686	-0.53604	-0.464902	-0.604666	-0.686225	-0.0799389	-0.25431	-0.714806	-0.727028	-0.610752	-0.468558	-0.0723577	-0.384249	-0.214567	-0.239815	-0.342657	-0.382086	0.0136656	-0.269316	-0.214702	0.00868538	-0.102018	-0.527215	-0.0652228	-0.0180023	-0.28574	-0.183715	M4 yellow|0.6072
3877	CBL|P22681	yellow	0.630582	0.322942	0.156508	0.441214	0.169095	0.12268	0.3197	0.448808	0.555354	0.527793	0.44864	0.40483	0.29596	-0.0947088	0.192908	0.337328	0.492707	0.601583	-0.0929941	-0.169559	0.0669439	0.166485	0.352212	0.0254153	0.240654	0.167579	0.0255237	0.201432	0.0878915	-0.112145	-0.150528	0.187077	0.02538	0.418281	-0.2176	-0.135419	-0.227607	-0.157825	0.0298448	-0.090486	0.0749024	0.0400382	-0.0303586	0.0054574	-0.223445	0.0376015	-0.0495591	0.209715	0.182329	0.406697	0.344548	0.0872963	0.185273	-0.0182422	0.0379282	-0.0941742	-0.109969	0.106206	0.0203894	0.0100936	0.0894839	0.225936	0.141232	0.218572	0.258541	0.167565	-0.0508412	-0.1061	-0.237388	-0.13981	-0.173616	-0.237648	-0.224686	-0.361649	-0.244184	-0.315487	-0.23566	-0.290349	-0.401683	-0.225956	-0.296649	-0.355285	-0.20233	-0.611055	-0.539862	-0.467726	-0.431814	-0.102696	-0.206248	-0.111567	0.0986759	-0.320187	-0.204183	M4 yellow|0.6016
8082	RFFL|Q8WZ73	yellow	0.569831	0.165196	-0.0981031	0.413499	0.12999	0.0164956	0.0542248	0.341206	0.407715	0.439652	0.105459	0.0569058	0.345511	-0.0776284	0.16252	0.444986	0.553924	0.601048	-0.0336441	0.18294	0.175998	0.083153	0.48042	0.255768	0.420139	0.2517	0.325097	0.107155	0.231901	0.301666	0.00557751	0.129679	0.206367	0.485628	-0.182729	-0.0198698	-0.113614	-0.0100432	-0.091874	-0.300726	0.0417796	-0.0455695	-0.20412	-0.114427	-0.135457	-0.0179278	0.138875	-0.00414953	0.116988	0.373715	0.353178	0.0868735	0.46804	0.14069	0.327268	0.233765	-0.216659	0.136159	0.153772	0.135358	0.34961	0.595545	0.547406	0.472352	-0.107876	-0.209187	-0.460643	-0.379787	-0.322488	-0.275075	-0.297719	-0.071439	-0.122799	-0.484585	-0.408044	-0.558883	-0.33644	-0.333851	-0.526993	-0.401784	-0.337712	-0.412565	-0.364003	-0.322336	-0.52463	-0.539259	-0.357852	-0.239733	-0.382651	-0.28712	-0.094614	-0.405849	-0.404296	M4 yellow|0.601
6723	IP6K1|Q92551	yellow	0.400878	0.211131	-0.0636341	0.42591	0.222318	0.365949	0.323945	0.558634	0.484322	0.511628	0.163821	0.321311	0.516756	0.22933	0.3916	0.426329	0.582366	0.59714	-0.119355	0.270625	-0.00969054	0.183659	0.343357	0.213538	0.395778	0.174118	0.240784	0.076407	0.180815	0.344594	0.0937071	0.0888845	0.0768842	0.349254	-0.310092	-0.220087	-0.238269	-0.1256	-0.133104	-0.30889	-0.0427348	-0.0980321	-0.096997	-0.0868658	-0.237756	-0.198679	-0.0885206	-0.188002	-0.103635	0.266974	0.229712	0.003434	0.171902	-0.0710578	0.0585144	-0.0735208	-0.264304	-0.073296	-0.0914962	-0.246782	-0.0322259	0.17325	0.231518	0.119984	-0.0034093	0.00933356	-0.356396	-0.381463	-0.036883	-0.171904	-0.216596	-0.1051	-0.214144	-0.581391	-0.493407	-0.574995	-0.360755	-0.23521	-0.604191	-0.553593	-0.467832	-0.516874	-0.437793	-0.257315	-0.525746	-0.350095	-0.154376	-0.11637	-0.27356	-0.257032	-0.311837	-0.459655	-0.449164	M4 yellow|0.5971
669	PSMC3|P17980	yellow	0.543351	0.592673	0.15181	0.535484	0.28651	0.505603	0.226644	0.513706	0.340667	0.473455	0.0714214	0.371853	0.378026	0.1896	0.429872	0.329972	0.483055	0.596075	-0.0167202	0.160728	-0.029718	0.171217	0.301746	0.13051	0.282454	-0.0275569	0.0767481	-0.0223577	0.0461952	0.131758	-0.0342728	0.0707353	0.0829892	0.249027	-0.458408	-0.224164	-0.0815154	-0.163182	0.225672	-0.0848813	-0.297044	-0.227527	-0.223015	-0.0349632	-0.34696	-0.0420049	-0.091776	-0.291268	-0.142149	0.209549	0.0296965	-0.0639902	-0.0528919	-0.239292	-0.097255	-0.212393	-0.539378	-0.39178	-0.279882	-0.265256	0.0179853	-0.0261824	0.116708	0.0698695	0.0331692	-0.156865	-0.225699	-0.228715	-0.2209	-0.295099	-0.478546	-0.0923513	-0.114051	-0.446983	-0.581012	-0.557566	-0.203989	0.0363239	-0.240373	-0.129231	-0.188478	-0.039018	-0.0740845	-0.067855	-0.386327	-0.139431	-0.0283663	-0.210673	-0.469556	-0.0977135	-0.24244	-0.356323	-0.338886	M4 yellow|0.5961
5667	RIC8B|Q9NVN3	yellow	0.418839	0.176189	0.118091	0.613821	0.467574	-0.0646005	0.0297791	0.381951	0.603123	0.539457	0.310683	0.116093	0.259174	-0.306178	-0.0404392	0.419257	0.567699	0.590339	-0.206138	0.126257	-0.048805	0.0403834	0.362387	0.204528	0.325801	0.278176	0.266665	0.0931134	0.143495	0.358101	0.0352898	0.14968	0.431651	0.578653	0.0466164	0.132474	0.157026	0.318171	0.0945734	-0.209104	0.179033	0.206837	0.0383718	0.107388	0.0501877	0.0911367	0.242695	0.030484	0.253559	0.524417	0.663622	0.114097	0.544888	0.419079	0.534388	0.367799	-0.0174883	0.345984	-0.0468796	-0.0985833	0.253894	0.206913	0.385771	0.186591	0.0415717	-0.129473	-0.661247	-0.43376	-0.286331	0.00994764	-0.000862062	0.00970522	0.048179	-0.35696	-0.216509	-0.575428	-0.178521	-0.407357	-0.733847	-0.602036	-0.217723	-0.491795	-0.329943	-0.390444	-0.726426	-0.761513	-0.607095	-0.382424	-0.290709	-0.502988	-0.25232	-0.5208	-0.637816	M4 yellow|0.5903
1788	MAGED2|Q9UNF1	yellow	0.371424	0.231608	0.183722	0.594689	0.461165	0.243857	0.125968	0.462849	0.575221	0.548318	0.249831	0.256361	0.400842	-0.0167989	0.201596	0.318079	0.523406	0.586358	-0.251083	0.187648	-0.384363	-0.123123	0.230503	-0.145671	0.0795619	0.0593046	0.0919693	-0.10364	0.0831485	0.120976	-0.159005	-0.217351	0.235228	0.321899	-0.0329386	0.115714	0.0776907	0.158374	0.120925	-0.188027	0.0274244	0.0218979	-0.0581645	0.0126997	0.0435723	0.0345127	0.155516	0.0453835	0.199105	0.495844	0.491082	0.209619	0.271185	0.166114	0.263726	0.0656712	-0.0627432	0.0657897	-0.127935	-0.223228	0.0476543	-0.00592104	0.143805	-0.0628284	-0.121393	-0.179684	-0.467899	-0.27639	-0.135012	-0.0245655	-0.0639381	-0.183909	-0.113916	-0.275375	-0.28494	-0.530547	-0.215482	-0.448492	-0.552805	-0.468624	-0.278898	-0.349388	-0.275323	-0.259357	-0.607438	-0.50549	-0.310719	-0.287546	-0.264323	-0.566216	-0.385372	-0.401489	-0.50407	M4 yellow|0.5864
1919	PSMD13|Q9UNM6	yellow	0.387413	0.351908	0.315099	0.637916	0.433318	0.51215	0.147985	0.478462	0.54718	0.555745	0.273155	0.432828	0.401532	0.108016	0.299859	0.286362	0.512427	0.584921	-0.23945	0.155744	-0.27766	0.072003	0.244481	-0.0347668	0.153926	-0.0375661	-0.0255019	0.0530689	-0.0316249	0.0899347	-0.08504	-0.138023	0.122191	0.235994	-0.157963	-0.0741761	-0.00378236	0.050444	0.174778	-0.0897254	-0.114374	-0.128031	-0.0770144	0.00534554	-0.131784	-0.147601	-0.0624004	-0.211875	-0.0877021	0.235723	0.258658	0.0301353	0.0834804	-0.0353154	0.0802413	-0.110842	-0.258385	-0.118478	-0.195105	-0.281806	-0.0704972	-0.17106	0.0722991	-0.121194	-0.000121401	-0.0813977	-0.289878	-0.122352	-0.00895434	-0.0590091	-0.120727	-0.211098	-0.154236	-0.265012	-0.318778	-0.519119	-0.143921	-0.19672	-0.300147	-0.330707	-0.30736	-0.173548	-0.112534	-0.184416	-0.5099	-0.266666	-0.145969	-0.237013	-0.204274	-0.332614	-0.438143	-0.479554	-0.518406	M4 yellow|0.5849
1768	SPART|Q8N0X7	yellow	0.460869	0.452043	0.218038	0.674729	0.556249	0.174204	0.115442	0.482696	0.529361	0.590382	0.251223	0.27735	0.248243	-0.208163	0.0583659	0.249057	0.489535	0.584774	-0.241834	0.0593755	-0.0949062	0.108523	0.223762	0.140601	0.277868	0.142561	0.021136	0.0235631	0.0444053	0.226614	-0.00271475	0.148093	0.323921	0.440986	-0.00472711	-0.00436248	0.189307	0.27816	0.289427	-0.0494052	0.192159	0.192133	0.113515	0.267519	-0.1967	0.0984574	0.109902	-0.270312	0.0507288	0.389321	0.469765	0.0421338	0.374332	0.27431	0.38373	0.24582	-0.19675	0.0815995	-0.0392192	-0.223115	0.23215	0.0632053	0.194311	0.105729	0.15355	-0.127614	-0.464582	-0.32727	-0.338589	-0.0447613	-0.205767	0.138073	0.169348	-0.376033	-0.285521	-0.570143	-0.147051	-0.153083	-0.588155	-0.337406	-0.0983336	-0.254516	-0.0969361	-0.281432	-0.641946	-0.573541	-0.511103	-0.383965	-0.416592	-0.370906	-0.297347	-0.495145	-0.54143	M4 yellow|0.5848
1817	PFKFB2|O60825	yellow	0.500437	0.201514	0.154272	0.584628	0.418884	0.206578	0.0145345	0.340769	0.463103	0.525135	0.207429	0.181131	0.329434	-0.0939366	0.144512	0.33241	0.541291	0.584698	-0.374569	0.0530534	-0.145742	-0.0369583	0.342843	0.297632	0.421478	0.0983739	0.0859985	0.0292184	0.0326528	0.15727	-0.123941	0.175796	0.242222	0.540304	-0.0786996	0.006058	-0.016474	0.144075	0.12923	-0.0871459	0.244648	0.128302	0.0361095	0.0715847	-0.229142	-0.0723613	0.0309602	-0.0323264	0.168324	0.262743	0.518076	0.257889	0.51726	0.258186	0.381869	0.237593	-0.327737	0.215203	0.206664	0.0947254	0.449466	0.415342	0.549554	0.423632	0.0716394	-0.175694	-0.330335	-0.133882	-0.101313	-0.0873713	-0.21842	-0.0911077	-0.0716667	-0.378047	-0.282556	-0.553018	-0.309212	-0.346439	-0.454183	-0.385019	-0.37289	-0.264763	-0.180792	-0.351213	-0.609846	-0.46904	-0.382012	-0.386788	-0.408947	-0.400735	-0.356424	-0.629706	-0.568596	M4 yellow|0.5847
7031	TBC1D22B|Q9NU19	yellow	0.465873	0.254945	0.208961	0.510606	0.263656	0.152966	0.239965	0.481949	0.631894	0.562573	0.392673	0.362734	0.335352	-0.0750356	0.192862	0.179521	0.443533	0.582963	-0.00549989	0.107929	-0.0900507	0.0904065	0.212094	-0.121421	0.0980645	0.128478	0.0376702	0.227546	0.0409453	-0.0756862	-0.302352	-0.218626	0.0536752	0.212018	-0.0564985	-5.88298e-06	-0.100218	0.0104319	0.0231971	-0.242859	0.108365	0.0348667	-0.150621	-0.118669	0.0895617	0.119804	0.163435	0.0480479	0.168026	0.528801	0.476092	0.021833	0.325169	0.163296	0.260475	0.075229	0.115901	0.173695	0.020012	-0.106151	-0.00279514	0.0891987	0.120434	-0.0242242	0.0580951	0.0663497	-0.29369	-0.28327	-0.314705	-0.19756	-0.132971	-0.10408	-0.14346	-0.288825	-0.144842	-0.38514	-0.270354	-0.484675	-0.481652	-0.378229	-0.262538	-0.327332	-0.259152	-0.409851	-0.545094	-0.497561	-0.364577	-0.099286	-0.127366	-0.318581	-0.0474698	-0.260455	-0.287107	M4 yellow|0.583
840	PSMD3|O43242	yellow	0.362607	0.214627	0.342857	0.669395	0.565537	0.40679	0.0606357	0.405128	0.609066	0.540484	0.333832	0.333155	0.376606	0.034844	0.212352	0.389085	0.521344	0.579041	-0.459865	0.0439099	-0.393325	-0.170956	0.193055	-0.110565	0.0703642	-0.00909556	0.0386838	-0.0846842	-0.0797921	0.177115	-0.0256442	-0.0941826	0.243119	0.374059	-0.061276	0.10579	0.0788484	0.184022	0.203093	-0.013551	0.027072	0.0496441	0.0928907	0.114673	0.0302525	-0.0733568	0.0853597	-0.0161482	0.0934732	0.414502	0.463558	0.122295	0.143202	0.0910172	0.148545	-0.0536985	-0.206013	0.0249097	-0.175028	-0.236033	0.0338207	-0.138688	0.0898263	-0.101011	0.0417409	-0.0805094	-0.311788	-0.0184499	0.166044	0.178367	0.0876521	-0.348575	-0.198924	-0.188949	-0.275875	-0.53219	-0.124987	-0.326571	-0.402789	-0.437528	-0.375541	-0.304294	-0.16814	-0.294658	-0.61985	-0.347766	-0.243091	-0.364779	-0.18834	-0.575106	-0.579892	-0.567107	-0.647527	M4 yellow|0.579
4091	L3HYPDH|Q96EM0	yellow	0.608709	0.3449	-0.0236299	0.370131	0.105121	0.231028	0.209801	0.444962	0.303791	0.433257	1.26456e-05	0.252602	0.337548	0.0476099	0.332217	0.230537	0.443161	0.57732	-0.0174813	0.134024	0.041794	0.173345	0.3452	0.313859	0.385029	0.0563843	0.127523	0.124396	0.13989	-0.0568782	-0.245689	0.102789	0.0445516	0.247847	-0.411776	-0.168441	-0.193974	-0.227009	0.0231299	-0.208992	-0.228185	-0.22835	-0.280569	-0.184884	-0.343273	-0.0919114	-0.109051	-0.0216812	0.0656932	0.19332	0.0935272	0.111642	0.0977742	-0.160073	0.00982973	-0.111118	-0.394778	-0.172698	-0.0479198	0.135438	0.197289	0.239812	0.391921	0.437037	0.00807366	-0.0972827	-0.199444	-0.268381	-0.348836	-0.390507	-0.485279	-0.0839122	-0.198481	-0.448128	-0.46688	-0.448628	-0.362841	-0.166375	-0.296	-0.171409	-0.267864	-0.200291	-0.265046	-0.222134	-0.394527	-0.30137	-0.177333	-0.14996	-0.407271	-0.0183864	0.0326424	-0.3087	-0.245237	M4 yellow|0.5773
4092	F8A1; F8A2; F8A3|P23610	yellow	0.593912	0.458255	0.130848	0.49986	0.249192	0.178773	0.111657	0.4074	0.375544	0.516552	0.0670637	0.219389	0.176682	-0.198879	0.138399	0.0887819	0.474857	0.574887	0.0125911	0.193845	0.11349	0.330357	0.401751	0.42269	0.51158	0.00117164	0.0169649	0.203791	0.127167	-0.0264092	-0.334897	0.119889	0.167375	0.337589	-0.117311	-0.0983137	0.0247795	0.0663691	0.19383	-0.179628	0.00505971	-0.0929506	-0.216929	-0.0531498	-0.25021	-0.0526246	-0.0167474	-0.163372	0.0717639	0.0955004	0.330215	0.0839576	0.478641	0.155666	0.379723	0.224614	-0.270983	0.0712372	0.0828419	0.179637	0.334252	0.278852	0.530285	0.457451	-0.123508	-0.273251	-0.39432	-0.344054	-0.539162	-0.41975	-0.53082	0.198529	0.125306	-0.394424	-0.283932	-0.426084	-0.333448	-0.243878	-0.3425	-0.155778	-0.0498746	-0.0139287	-0.0354823	-0.201413	-0.460617	-0.511347	-0.379718	-0.206978	-0.468532	-0.0753402	0.0779547	-0.278067	-0.278159	M4 yellow|0.5749
8828	ELP5|Q8TE02	yellow	0.576035	0.352081	0.178185	0.536582	0.290393	0.334679	0.155257	0.408876	0.427618	0.477374	0.237028	0.368493	0.248048	-0.0919903	0.122048	0.240909	0.444208	0.574457	-0.182377	-0.10842	0.0454136	0.162758	0.288336	0.186193	0.321934	0.015141	-0.00429325	-0.0430304	0.125709	-0.0029614	-0.0427511	0.157954	0.0371835	0.315539	-0.180665	-0.0820004	-0.14827	-0.0305439	0.0883047	-0.0437871	-0.00261634	-0.0263844	-0.0601737	0.0266236	-0.272319	-0.0746981	-0.065257	-0.0185231	0.0297813	0.258476	0.260323	0.00637174	0.226957	0.0291998	0.157449	-0.0119355	-0.324318	0.0394081	-0.000334721	0.0707108	0.193216	0.184589	0.305495	0.284545	0.226696	0.0171993	-0.12002	-0.127739	-0.213821	-0.11931	-0.196831	-0.123108	-0.111128	-0.299592	-0.226725	-0.412065	-0.157232	-0.098442	-0.335987	-0.184419	-0.336778	-0.173625	-0.0879479	-0.453028	-0.549354	-0.391278	-0.381162	-0.19968	-0.227862	-0.137459	-0.143424	-0.465008	-0.376016	M4 yellow|0.5745
3803	SGTB|Q96EQ0	yellow	0.517	0.268587	0.174537	0.530284	0.3398	0.366528	0.200264	0.409828	0.568719	0.499314	0.313032	0.300708	0.32679	0.00192507	0.184102	0.408162	0.480458	0.572596	-0.258221	-0.130523	0.129537	0.0682467	0.209706	0.0684827	0.226119	0.113487	-0.0558881	0.153246	0.264024	0.262835	0.137847	0.16854	0.130172	0.389985	-0.0490814	-0.111861	-0.150908	0.0376099	0.0637606	-0.0458167	0.360342	0.242846	0.117247	0.100026	-0.203975	-0.0125613	0.0656632	-0.121507	0.0407147	0.419781	0.445403	-0.100749	0.234257	0.198235	0.196328	0.17619	-0.231643	0.0852076	0.32367	-0.0855395	0.130598	0.164058	0.0108296	0.0867412	0.128497	-0.0129762	-0.140018	-0.0492931	-0.0968099	-0.0892324	-0.234432	-0.0266061	-0.0489911	-0.365695	-0.23618	-0.388392	-0.212061	-0.297539	-0.449575	-0.35517	-0.377899	-0.332628	-0.183985	-0.551296	-0.515144	-0.389186	-0.376347	-0.223209	-0.313998	-0.187331	-0.13133	-0.440284	-0.399055	M4 yellow|0.5726
5269	SHC1|P29353	yellow	0.521817	0.367476	0.223193	0.452242	0.263463	0.293227	0.335441	0.489205	0.470925	0.490941	0.409747	0.495607	0.276565	-0.0781133	0.151506	0.367472	0.436764	0.572386	-0.222416	-0.229505	0.135173	0.179217	0.229166	0.0447687	0.183758	0.138457	0.0878635	0.102631	0.105142	0.0271643	0.0891537	0.168368	0.0697065	0.285023	-0.243879	-0.103429	-0.194985	-0.134193	0.104556	-0.00632417	0.00802829	0.0552462	0.123787	0.0443224	-0.263865	-0.00455294	-0.0821805	0.0712784	0.081967	0.389832	0.245693	-0.114226	-0.0114349	-0.0582091	-0.0718343	-0.229178	-0.247271	0.00206777	-0.131459	-0.0839661	-0.0571129	-0.0491813	-0.0171002	0.0693998	0.558696	0.391585	0.0828605	-0.0381253	-0.13219	0.00241188	-0.135398	-0.200424	-0.241124	-0.294185	-0.214142	-0.318997	-0.0653011	-0.0601292	-0.350685	-0.224008	-0.320319	-0.268053	-0.167325	-0.62307	-0.527494	-0.326697	-0.390127	-0.0879501	-0.114214	-0.0277078	-0.0578131	-0.379799	-0.244796	M4 yellow|0.5724
4884	ARHGAP45|Q92619	yellow	0.446475	0.205835	0.205831	0.496171	0.383032	0.127955	0.158344	0.457649	0.568393	0.600221	0.281773	0.2892	0.365568	-0.0919198	0.19839	0.360792	0.465942	0.569588	-0.242495	-0.0257132	-0.215536	-0.0468274	0.195799	0.00756005	0.124085	0.307744	0.0296155	0.419265	0.226494	0.213842	-0.054991	0.0538408	0.223109	0.405653	-0.0554802	0.0591769	0.00194097	0.0801928	0.112639	-0.0940146	0.162452	0.131689	0.122479	0.0760773	-0.0970542	-0.0349756	0.0217017	0.0568023	0.210556	0.285793	0.453458	0.224338	0.278378	0.133549	0.180131	-0.0108707	-0.00919418	0.120912	-0.0278265	-0.081327	0.130114	0.0386508	0.166225	0.120829	0.246895	0.0959834	-0.204354	-0.0743346	-0.105197	0.0227115	-0.083847	-0.189098	-0.183328	-0.287961	-0.266288	-0.473921	-0.280471	-0.38675	-0.457445	-0.379671	-0.287174	-0.405554	-0.259143	-0.427258	-0.572921	-0.467595	-0.413246	-0.284545	-0.263222	-0.307898	-0.221824	-0.482815	-0.472326	M4 yellow|0.5696
7479	SLC7A6OS|Q96CW6	yellow	0.494542	0.0770907	-0.254361	0.152219	-0.225767	0.0714514	0.423821	0.531212	0.364893	0.401932	0.123047	0.260139	0.550877	0.239206	0.449882	0.263802	0.500496	0.566364	0.356674	0.375291	-0.0114351	0.201784	0.445199	0.0407903	0.315743	0.303951	0.256752	0.275147	0.295794	-0.0340827	-0.264167	-0.231166	-0.193902	0.137596	-0.447836	-0.303265	-0.433826	-0.423063	-0.360774	-0.5514	-0.203919	-0.358867	-0.578982	-0.512258	-0.28202	-0.248286	-0.25824	0.071461	-0.0603464	0.157041	0.0626153	0.121844	0.2681	-0.169148	0.0929554	-0.0342871	-0.0215865	-0.0763021	0.0224405	0.100392	0.00617729	0.474544	0.396834	0.340246	-0.0610266	0.120598	-0.262597	-0.467584	-0.336927	-0.524315	-0.340803	-0.250846	-0.458591	-0.580232	-0.394505	-0.389887	-0.441053	-0.402183	-0.457075	-0.402695	-0.435079	-0.555434	-0.603659	-0.33483	-0.326227	-0.35873	-0.0764957	0.156022	-0.0848538	-0.00332775	0.149897	-0.182487	-0.0582645	M4 yellow|0.5664
4655	ARRB2|P32121	yellow	0.481402	0.302838	0.237005	0.641603	0.493106	0.272491	0.0378743	0.372885	0.519778	0.586948	0.23177	0.324901	0.239082	-0.167398	0.0752127	0.353304	0.511156	0.564779	-0.466762	-0.156819	-0.0636115	0.053164	0.260916	0.175704	0.309447	0.0609969	-0.221121	0.133538	0.152149	0.124931	-0.0488297	0.232848	0.336089	0.510077	0.0469339	0.0786726	0.113024	0.226805	0.232399	0.0578587	0.382832	0.272239	0.201034	0.289062	-0.314994	-0.0757453	-0.0131545	-0.0139583	0.194938	0.267062	0.47647	0.184752	0.281755	0.27759	0.309841	0.181208	-0.357008	0.0891839	0.203987	-0.049145	0.265853	0.00552296	0.086645	0.125788	0.164613	-0.12768	-0.212488	-0.0121435	-0.182781	-0.0182496	-0.256375	0.053602	0.115507	-0.249788	-0.247708	-0.473739	-0.188976	-0.218585	-0.412955	-0.243516	-0.212689	-0.175643	-0.00519311	-0.438527	-0.571248	-0.453021	-0.465057	-0.415118	-0.457875	-0.257837	-0.172993	-0.563294	-0.515655	M4 yellow|0.5648
7598	PIH1D1|Q9NWS0	yellow	0.537541	0.424865	0.0697725	0.405876	0.178977	0.405744	0.335836	0.553383	0.400837	0.585282	0.262089	0.471964	0.410253	0.145672	0.40229	0.29607	0.446759	0.56159	-0.106051	0.10803	0.0082639	0.186932	0.276931	0.0718809	0.272227	0.242993	0.0837844	0.139127	0.181663	-0.017218	-0.0624586	0.114231	0.0122217	0.245221	-0.420169	-0.236361	-0.189758	-0.245499	0.0954319	-0.171514	-0.0730423	-0.157229	-0.142837	-0.062317	-0.406348	-0.0221503	-0.152327	-0.258037	-0.141393	0.180971	0.0526954	-0.0220858	0.0557411	-0.197888	-0.0855387	-0.19379	-0.380187	-0.29374	-0.061933	-0.172377	0.0585172	0.157045	0.141935	0.178703	0.177489	0.0610993	-0.116731	-0.250932	-0.26908	-0.294552	-0.443501	-0.118459	-0.192189	-0.53868	-0.483856	-0.419532	-0.329477	-0.0641055	-0.334884	-0.165309	-0.248711	-0.289392	-0.199601	-0.298976	-0.320629	-0.23481	-0.165133	-0.114829	-0.364787	-0.0309193	-0.0882123	-0.342572	-0.148445	M4 yellow|0.5616
6749	AMDHD2|Q9Y303	yellow	0.571447	0.295891	-0.130013	0.146459	-0.154526	0.226924	0.445501	0.501267	0.258789	0.358654	0.0611943	0.313524	0.537614	0.34613	0.581059	0.299445	0.531097	0.560774	0.1709	0.264045	-0.00843067	0.264032	0.511854	0.155557	0.409028	0.125003	0.061993	0.174447	0.0749303	-0.107014	-0.312947	0.00842772	-0.239437	0.25977	-0.618327	-0.422183	-0.470691	-0.536957	-0.177777	-0.333101	-0.27147	-0.381569	-0.481494	-0.365262	-0.512698	-0.336946	-0.410231	-0.00856307	-0.149309	-0.0273306	-0.103696	0.160704	0.0555874	-0.391838	-0.151306	-0.284222	-0.311888	-0.278603	-0.0594383	0.114113	0.0689885	0.354905	0.349443	0.412354	-0.0625383	0.0233808	-0.0457061	-0.243419	-0.264855	-0.543131	-0.564645	-0.286725	-0.463541	-0.6158	-0.559866	-0.49264	-0.592372	-0.233327	-0.228726	-0.133109	-0.373838	-0.316212	-0.38867	-0.217206	-0.258706	-0.137636	0.0554908	0.0702352	-0.317082	0.0922693	0.124379	-0.231224	-0.0673435	M4 yellow|0.5608
773	MAPRE2|Q15555	yellow	0.483975	0.235885	0.090302	0.480568	0.307303	0.107311	0.152332	0.413943	0.498724	0.536862	0.188683	0.156737	0.377462	-0.0168154	0.197608	0.21632	0.496561	0.560498	-0.160524	0.153411	-0.156483	-0.0181819	0.290529	0.151927	0.305272	0.154284	-0.00985117	-0.0167926	0.083713	0.0915174	-0.299718	-0.0545657	0.0992431	0.404847	-0.0300844	-0.0181672	-0.114578	0.0768544	0.00276901	-0.215066	0.293957	0.12773	-0.0971927	-0.0379148	-0.107224	-0.0613336	0.0502755	0.0701742	0.175591	0.312245	0.544874	0.324804	0.572619	0.285204	0.443664	0.30206	-0.0735991	0.30818	0.256111	0.202886	0.372387	0.535972	0.492827	0.345841	-0.084286	-0.200011	-0.271114	-0.192875	-0.205165	-0.227394	-0.248219	-0.0324741	-0.082119	-0.348487	-0.168841	-0.508542	-0.471788	-0.532611	-0.530335	-0.340637	-0.335718	-0.291387	-0.295618	-0.333903	-0.559681	-0.509407	-0.324713	-0.184435	-0.300324	-0.366861	-0.0998791	-0.350633	-0.349289	M4 yellow|0.5605
8733	PDRG1|Q9NUG6	yellow	0.492373	0.298119	-0.117792	0.236871	-0.021814	0.297091	0.405457	0.562667	0.30591	0.450808	0.143838	0.39384	0.540086	0.326463	0.531221	0.440359	0.486881	0.560059	0.0884268	0.231194	0.102664	0.222027	0.357823	0.0899528	0.28895	0.24955	0.168031	0.235173	0.189748	0.175874	0.0772347	0.0273952	-0.0689052	0.199932	-0.615096	-0.362113	-0.354565	-0.43853	-0.134296	-0.312126	-0.360178	-0.337828	-0.316712	-0.247909	-0.406296	-0.134088	-0.231994	-0.21735	-0.219965	0.159193	-0.111648	-0.0480233	-0.0964328	-0.398667	-0.256827	-0.37292	-0.294449	-0.348378	-0.281544	-0.19794	-0.0699614	0.179662	0.175261	0.205382	0.194292	0.19493	-0.132322	-0.336168	-0.210566	-0.380295	-0.439538	-0.224248	-0.400303	-0.621826	-0.614233	-0.494052	-0.297859	-0.0369331	-0.327571	-0.284899	-0.395657	-0.454668	-0.459519	-0.23304	-0.240287	-0.112833	0.0233814	0.00444448	-0.272864	0.0472295	-0.0652533	-0.335412	-0.144048	M4 yellow|0.5601
9173	EDRF1|Q3B7T1	yellow	0.319107	0.0924135	-0.223211	0.135497	-0.17747	0.412008	0.303347	0.525061	0.347503	0.437299	0.116324	0.371531	0.602703	0.443398	0.526318	0.28554	0.519206	0.557869	0.0499207	0.382512	-0.0783385	0.220818	0.3267	-0.094428	0.268499	0.135981	0.149559	0.11651	-0.0708485	-0.0273028	-0.113164	-0.269623	-0.197802	0.0204089	-0.339599	-0.445777	-0.372542	-0.322252	-0.297136	-0.419378	-0.200546	-0.369187	-0.304863	-0.292612	-0.41703	-0.268978	-0.341748	-0.418695	-0.408219	-0.0570776	-0.179961	0.0146029	0.10172	-0.27915	-0.121024	-0.213435	-0.186038	-0.222951	0.0107802	-0.247329	-0.197648	0.186004	0.160168	0.0249715	-0.0205165	0.14842	-0.152703	-0.301448	0.0453089	-0.370896	-0.267958	-0.157979	-0.286042	-0.551398	-0.374524	-0.344717	-0.274953	-0.136601	-0.345938	-0.351165	-0.455436	-0.339285	-0.378072	-0.155905	-0.198616	-0.0532658	0.165343	0.106449	-0.0278957	-0.0550818	-0.201628	-0.32828	-0.0904001	M4 yellow|0.5579
5628	PPP1R37|O75864	yellow	0.48125	0.26837	0.110293	0.435005	0.229165	0.263265	0.262652	0.448324	0.505865	0.533346	0.278527	0.362397	0.394689	-0.00317472	0.23479	0.541816	0.515368	0.555123	-0.124991	-0.0920194	0.132137	0.163301	0.345386	0.0386248	0.187569	0.300514	0.0728519	0.315854	0.36813	0.152063	0.0205073	0.1934	0.19309	0.45726	-0.227811	-0.0425545	-0.195865	-0.118771	-0.00865329	-0.124532	0.114153	0.0756358	0.0126131	-0.00231573	-0.17088	0.0410653	0.0113675	0.127431	0.242351	0.427076	0.368339	0.092127	0.043663	-0.0109944	-0.0388526	-0.130918	-0.11809	0.020721	0.0867062	-0.229584	-0.0758738	0.0807243	-0.0776035	-0.0530565	0.248848	0.125136	-0.0606218	-0.136157	-0.215597	-0.167379	-0.293653	-0.0919054	-0.171234	-0.345574	-0.327189	-0.394867	-0.272022	-0.261316	-0.446718	-0.33328	-0.304221	-0.398051	-0.265064	-0.500536	-0.48081	-0.397775	-0.343384	-0.106015	-0.280384	-0.098862	0.11341	-0.30029	-0.270773	M4 yellow|0.5551
4592	GAB1|Q13480	yellow	0.508293	0.247201	-0.276624	0.0843328	-0.273985	0.103602	0.510354	0.570804	0.351763	0.396914	0.0741417	0.268192	0.593448	0.407077	0.614191	0.198304	0.527095	0.554303	0.393162	0.545065	-0.0680882	0.246121	0.528601	0.0790687	0.394627	0.14786	0.377734	-0.0433298	0.111862	-0.246586	-0.569067	-0.188761	-0.266712	0.152424	-0.655935	-0.36342	-0.515964	-0.603155	-0.347813	-0.566796	-0.396121	-0.49565	-0.717297	-0.573611	-0.22309	-0.192539	-0.254055	0.0986094	-0.0831523	0.0906936	-0.0458064	0.172048	0.142675	-0.39258	-0.0948929	-0.216015	-0.0132743	-0.134391	-0.115278	0.0582813	-0.0106434	0.529204	0.464439	0.314456	-0.384042	-0.0684307	-0.221315	-0.506032	-0.353434	-0.639989	-0.49007	-0.319532	-0.535819	-0.624044	-0.484012	-0.425758	-0.743744	-0.506881	-0.329435	-0.187722	-0.318339	-0.471066	-0.551047	0.00710436	-0.183698	-0.185452	0.167199	0.27233	-0.182996	-0.0872583	0.253862	0.0631754	0.108253	M4 yellow|0.5543
8181	NR2C2AP|Q86WQ0	yellow	0.447068	0.202939	0.119598	0.457894	0.327573	0.0828259	0.00875821	0.314954	0.444362	0.468553	0.110001	0.164567	0.253948	-0.180961	0.166861	0.482773	0.513745	0.553879	-0.193479	0.0840307	0.068554	0.111878	0.410967	0.268667	0.305702	0.298628	0.178387	0.34011	0.15744	0.23991	-0.0906377	0.282899	0.404788	0.562129	-0.191995	0.176104	0.103016	0.0880105	0.185384	-0.133106	-0.00350248	0.048928	-0.0495763	0.00680881	0.0432628	0.149453	0.266017	0.0355645	0.3166	0.457367	0.429458	0.0642766	0.199614	0.140578	0.195906	0.0175763	-0.207496	-0.0180598	-0.12786	-0.303241	0.0313026	0.020396	0.101655	-0.06074	-0.0399368	-0.229626	-0.492928	-0.30833	-0.36348	-0.140901	-0.31549	-0.0827028	-0.0459608	-0.302032	-0.463491	-0.578497	-0.434657	-0.331228	-0.432056	-0.300554	-0.0775505	-0.307359	-0.125208	-0.244853	-0.575869	-0.549781	-0.41246	-0.422	-0.540557	-0.291291	-0.100571	-0.374492	-0.511764	M4 yellow|0.5539
3145	IPO8|O15397	yellow	0.441603	0.0903737	-0.0194282	0.295839	-0.0446269	0.242475	0.400033	0.558006	0.541424	0.573843	0.403735	0.479246	0.580774	0.329021	0.492412	0.36983	0.473322	0.552032	0.0265489	0.193676	-0.17864	-0.0501356	0.31537	-0.175683	0.0898734	0.120074	0.217384	0.124224	0.12858	0.00518508	-0.179307	-0.30734	-0.183433	0.103703	-0.399579	-0.178192	-0.405396	-0.382208	-0.318083	-0.396696	-0.228812	-0.300262	-0.358491	-0.398224	-0.0452041	-0.190036	-0.142457	0.124073	-0.0237133	0.380286	0.13716	0.0310223	0.0273166	-0.268735	-0.135156	-0.298998	-0.0348085	-0.0846894	-0.13614	-0.0476915	-0.147079	0.270343	0.151594	0.0841433	0.00115708	0.195593	-0.0926822	-0.236493	-0.041658	-0.22853	-0.0860786	-0.442367	-0.576029	-0.371551	-0.350121	-0.358627	-0.324745	-0.423226	-0.391387	-0.428859	-0.533585	-0.563441	-0.602946	-0.328103	-0.337981	-0.22125	0.0255693	0.0975061	0.0298278	-0.213576	-0.0845613	-0.228742	-0.142472	M4 yellow|0.552
2379	NAPRT|Q6XQN6	yellow	0.355173	0.198012	0.160045	0.495772	0.323092	0.135627	0.304924	0.496023	0.633649	0.505132	0.378226	0.29187	0.388231	-0.0419731	0.144582	0.311871	0.548781	0.551268	-0.0807902	0.198534	-0.0805609	0.18141	0.339975	0.026128	0.237371	0.103797	0.212827	0.104103	0.0639896	0.140197	-0.137817	-0.0789188	0.127383	0.358095	-0.0276894	-0.0500181	-0.105979	0.0700643	-0.0449155	-0.255934	0.154418	0.0884359	-0.0599919	-0.0489096	0.0264691	-0.0141512	0.0775311	0.0513027	0.0968014	0.486668	0.496453	0.111809	0.322478	0.193742	0.273682	0.120063	0.0670104	0.196735	-0.0439035	-0.143363	0.00656333	0.035314	0.141942	-0.000999194	-0.0787694	-0.00526398	-0.346705	-0.310872	-0.161049	-0.0927906	-0.0623436	-0.111251	-0.161446	-0.324322	-0.165234	-0.495165	-0.341847	-0.47429	-0.584618	-0.483852	-0.329046	-0.408439	-0.338592	-0.317094	-0.592627	-0.526284	-0.363884	-0.0675458	-0.147424	-0.37213	-0.182273	-0.280885	-0.367904	M4 yellow|0.5513
4261	IPO4|Q8TEX9	yellow	0.444236	0.201675	0.251881	0.470837	0.233945	0.338747	0.238096	0.479325	0.551158	0.636018	0.540763	0.515174	0.391998	0.00191545	0.233781	0.250533	0.388182	0.547325	-0.307657	-0.116234	-0.109136	-0.0326742	0.175615	-0.212267	0.00422998	0.131028	-0.0279968	0.234628	0.0533407	-0.100573	-0.0982979	-0.136937	0.00327147	0.185713	-0.129386	-0.0466914	-0.177974	-0.0845317	0.0359686	-0.110802	0.0735161	-0.0420348	0.0181742	-0.073401	-0.086945	0.010577	-0.00358477	-0.0667125	0.0374787	0.391033	0.31205	0.03089	0.17615	-0.0223847	0.00549706	-0.13941	-0.0823562	0.0437818	0.0378977	-0.139899	-0.0823059	0.117488	0.0745072	0.00134826	0.439442	0.335226	0.0367528	-0.0110158	-0.0548316	-0.029898	-0.0332413	-0.30039	-0.312046	-0.237502	-0.135287	-0.300539	-0.0967269	-0.237651	-0.339933	-0.317195	-0.406917	-0.299866	-0.22974	-0.577427	-0.4841	-0.352128	-0.309059	-0.100537	0.0117463	-0.167688	-0.253261	-0.431809	-0.257965	M4 yellow|0.5473
9542	C2orf42|Q9NWW7	yellow	0.42248	-0.0222085	-0.111292	0.320031	0.0568142	0.294917	0.160299	0.40325	0.327264	0.417495	0.0358453	0.198349	0.475075	0.18109	0.360268	0.34323	0.516045	0.545209	-0.0929804	0.312065	-0.0699094	0.157517	0.411847	0.308385	0.447603	0.11856	0.112455	0.337101	0.147983	0.172261	-0.0189323	0.0162983	0.0470867	0.298876	-0.296543	-0.165488	-0.207672	-0.142671	-0.154458	-0.307152	-0.0585999	-0.238901	-0.216387	-0.228508	-0.329063	-0.428217	-0.268894	-0.17493	-0.0798775	0.00575882	0.124519	0.110872	0.307327	-0.071361	0.130982	-0.000354523	-0.375793	-0.162511	0.151841	0.108363	0.165561	0.298677	0.456336	0.453414	0.0481468	0.0603475	-0.314427	-0.217842	0.0273254	-0.20095	-0.188155	-0.130129	-0.278696	-0.504912	-0.441953	-0.489621	-0.293028	-0.132168	-0.356118	-0.465515	-0.477673	-0.34975	-0.363171	-0.219507	-0.39402	-0.261439	-0.093578	-0.155972	-0.164806	-0.104385	-0.27426	-0.577963	-0.430854	M4 yellow|0.5452
3872	PSMD8|P48556	yellow	0.385738	0.412291	0.187049	0.508401	0.270135	0.447362	0.193098	0.471546	0.445384	0.487001	0.184066	0.380338	0.370521	0.147942	0.347759	0.180264	0.481977	0.544491	-0.0368309	0.310818	-0.145869	0.22805	0.303086	0.0507963	0.247229	-0.0953494	0.0559089	0.00449593	-0.0608875	0.00882687	-0.178672	-0.150079	0.0652048	0.145102	-0.2644	-0.172899	-0.0476346	-0.0575873	0.122828	-0.199989	-0.289598	-0.281059	-0.289063	-0.125502	-0.140088	-0.0900605	-0.0745335	-0.262689	-0.172703	0.157454	0.133229	0.0106729	0.0829791	-0.126813	0.0546137	-0.106814	-0.243787	-0.173227	-0.291262	-0.282666	-0.109433	-0.12953	0.15056	-0.0902075	-0.140709	-0.148942	-0.366328	-0.288854	-0.185821	-0.266819	-0.271396	-0.0911605	-0.0961546	-0.320999	-0.338888	-0.460443	-0.19764	-0.129649	-0.256331	-0.226433	-0.199685	-0.0932333	-0.11524	-0.0157207	-0.365478	-0.227787	-0.0465871	-0.127875	-0.235001	-0.184321	-0.260786	-0.296032	-0.335197	M4 yellow|0.5445
9247	ZFAND2B|Q8WV99	yellow	0.353734	0.0464711	-0.206207	0.201037	-0.0890547	0.211989	0.314889	0.470649	0.294966	0.415137	0.0688377	0.325437	0.439644	0.0540636	0.250681	0.321727	0.525859	0.539853	-0.039078	0.173201	0.0852735	0.351916	0.461834	0.27607	0.440176	0.194737	0.231804	0.179658	0.171943	-0.106253	-0.265376	0.0689619	0.00604375	0.255811	-0.321848	-0.113138	-0.366565	-0.303096	-0.283919	-0.390587	-0.135957	-0.250034	-0.177658	-0.261513	-0.276976	-0.220811	-0.197318	0.19087	0.136484	0.142739	0.0833295	0.196233	0.0942793	-0.171427	-0.0693431	-0.256847	-0.174363	0.038171	0.000376485	-0.0913934	-0.151513	0.192547	0.237779	0.140026	0.226183	0.269518	-0.0693482	-0.312846	-0.188662	-0.258596	-0.245246	-0.108932	-0.33313	-0.445544	-0.336164	-0.390514	-0.382763	-0.288339	-0.448111	-0.404867	-0.445134	-0.327773	-0.372363	-0.442288	-0.502018	-0.370208	-0.241827	0.087924	-0.071878	-0.0202535	0.0620154	-0.289273	-0.181126	M4 yellow|0.5399
7626	WDFY4|Q6ZS81	yellow	0.284672	0.0610353	0.136114	0.322134	0.0796206	0.240679	0.346678	0.538747	0.600464	0.596988	0.47362	0.430166	0.477807	0.157354	0.342617	0.162314	0.468464	0.531911	0.031075	0.295255	-0.311618	0.13985	0.242452	-0.104782	0.167846	0.237042	0.274291	0.362424	0.150707	-0.0367855	-0.25029	-0.306339	-0.132293	0.0914621	-0.166378	-0.191903	-0.273906	-0.146641	-0.208139	-0.373053	-0.0961295	-0.193981	-0.174013	-0.294159	-0.0329801	-0.246495	-0.201403	0.0106605	-0.109731	0.037167	0.244174	0.0670416	0.350261	-0.0420218	0.124014	-0.122125	0.188096	0.219396	-0.170571	-0.0647681	-0.152387	0.142088	0.350647	0.0310343	0.121033	0.262789	-0.162374	-0.210253	0.0291647	-0.108871	0.0398404	-0.313118	-0.399433	-0.325338	-0.0853028	-0.349384	-0.342593	-0.480576	-0.376274	-0.454292	-0.472268	-0.439365	-0.4065	-0.353574	-0.412547	-0.314853	-0.127507	0.0816176	0.125898	-0.175161	-0.284956	-0.330226	-0.26667	M4 yellow|0.5319
5002	TRIM5|Q9C035	yellow	0.311822	0.268105	-0.0204986	0.26728	0.0936884	0.286339	0.430471	0.578222	0.40681	0.433165	0.205943	0.333229	0.580084	0.294825	0.462435	0.411949	0.479989	0.530147	0.0551111	0.315809	-0.0940648	0.162094	0.253308	-0.148364	0.0950015	0.256929	0.384369	0.152117	0.17469	0.326609	0.0917692	-0.124943	-0.0564154	0.145445	-0.405834	-0.294737	-0.339012	-0.288794	-0.15533	-0.338138	-0.203253	-0.221907	-0.167801	-0.204809	-0.133254	-0.0510455	-0.049163	-0.168636	-0.0889864	0.307895	0.0730345	0.0853897	-0.044979	-0.242783	-0.175741	-0.293409	-0.042378	-0.170284	-0.290056	-0.380334	-0.26188	-0.0150363	0.0391324	-0.104159	0.125885	0.223886	-0.227864	-0.359997	-0.0439395	-0.213644	-0.157787	-0.190828	-0.354605	-0.531302	-0.47427	-0.525643	-0.306101	-0.20178	-0.486498	-0.489679	-0.412094	-0.434868	-0.460751	-0.206452	-0.429344	-0.23614	-0.0473245	0.0592028	-0.107486	-0.145263	-0.346117	-0.335759	-0.317091	M4 yellow|0.5301
6248	RXRA|P19793	yellow	0.437325	0.100898	-0.103023	0.198935	-0.0970243	0.191067	0.319246	0.450142	0.436304	0.389208	0.14351	0.292396	0.502882	0.30321	0.478451	0.211927	0.506612	0.527994	0.174164	0.43113	-0.165478	0.102881	0.406761	-0.01141	0.281004	-0.0514896	0.168064	0.0713899	0.129733	-0.114728	-0.37307	-0.351561	-0.134605	0.0957696	-0.341616	-0.199442	-0.301746	-0.299106	-0.263373	-0.453881	-0.219826	-0.355608	-0.575334	-0.446314	-0.0834865	-0.263583	-0.186294	0.113415	-0.0311618	0.142791	0.0864948	0.207056	0.180501	-0.147174	0.0763219	-0.0593956	-0.00926436	-0.0801635	-0.0646741	0.0425702	-0.0303126	0.165859	0.308279	0.175836	-0.413753	-0.103832	-0.341992	-0.351479	-0.213133	-0.44404	-0.296648	-0.286373	-0.375833	-0.398552	-0.360501	-0.364045	-0.427075	-0.480258	-0.318047	-0.308333	-0.362437	-0.404896	-0.461934	-0.052109	-0.260029	-0.243411	0.0850816	0.0922759	-0.135062	-0.212303	0.0282243	-0.108061	-0.119896	M4 yellow|0.528
6446	PAAF1|Q9BRP4	yellow	0.498089	0.4132	0.193854	0.4773	0.315279	0.184953	0.0266365	0.330626	0.379132	0.369704	0.0431337	0.161944	0.1886	-0.149733	0.140152	0.290849	0.406577	0.526498	0.0297917	0.0471589	0.156234	0.19093	0.266346	0.192191	0.252278	0.101501	0.0706995	0.187152	0.125568	0.226409	-0.0286723	0.109008	0.249642	0.333373	-0.1496	-0.00760014	0.0884072	0.0896866	0.239551	-0.0540126	-0.0737982	0.0143974	-0.0981213	0.0376861	-0.106275	0.188047	0.220477	-0.0946217	0.16571	0.377123	0.303865	-0.00394495	0.179943	0.114043	0.195812	0.0435501	-0.188273	-0.0181643	-0.123349	-0.165349	0.0979077	-0.0326421	0.151728	0.0574151	-0.060491	-0.237799	-0.318691	-0.261296	-0.451131	-0.283014	-0.430229	0.0688197	0.0774243	-0.291529	-0.366823	-0.503931	-0.251561	-0.152582	-0.264755	-0.136756	-0.00585192	-0.111029	-0.00572433	-0.142558	-0.467332	-0.388014	-0.320796	-0.307433	-0.483551	-0.153362	-0.0311855	-0.266253	-0.384509	M4 yellow|0.5265
3647	TAX1BP1|Q86VP1	yellow	0.373615	0.171343	-0.0636368	0.453313	0.322897	-0.124462	0.0802635	0.355373	0.486732	0.438125	0.166661	0.0222659	0.256295	-0.23963	-0.0117221	0.35016	0.518773	0.523631	-0.104028	0.111814	0.0789875	0.105053	0.310059	0.186138	0.333924	0.306377	0.2686	0.0801236	0.257804	0.337074	-0.0126062	0.241295	0.37353	0.557996	0.0697644	0.0924282	0.0886185	0.269765	0.00985789	-0.213203	0.351607	0.345264	0.0904167	0.168083	-0.0172262	0.16309	0.281414	0.0470284	0.289153	0.490948	0.582962	0.108617	0.523899	0.456629	0.497857	0.430485	0.000582551	0.318578	0.120468	-0.17139	0.230602	0.281613	0.243517	0.132665	0.00317606	-0.160146	-0.556658	-0.44773	-0.346257	-0.0600185	-0.140555	0.192431	0.181453	-0.393836	-0.229862	-0.525524	-0.304932	-0.388915	-0.774322	-0.494335	-0.136824	-0.407111	-0.262389	-0.323159	-0.638253	-0.691946	-0.559668	-0.310531	-0.393772	-0.385463	-0.11439	-0.377115	-0.496101	M4 yellow|0.5236
4981	CFAP20|Q9Y6A4	yellow	0.421072	0.240581	0.286099	0.514743	0.378931	0.387198	0.212473	0.426981	0.551482	0.540751	0.398147	0.459984	0.347857	0.0936173	0.234497	0.242639	0.407615	0.522535	-0.483843	-0.166373	-0.2436	-0.0798992	0.0895286	-0.136511	0.0587845	-0.11366	-0.139073	-0.0692435	-0.0033234	-0.0999162	-0.148778	-0.0527734	-0.00707903	0.237417	-0.0890694	-0.0476824	-0.174425	-0.0366684	0.0737497	0.0448091	0.22173	0.144968	0.149202	0.0939897	-0.213001	-0.0914151	-0.0829907	0.13398	0.0616854	0.297034	0.346939	0.234275	0.089819	0.0376376	0.0501794	-0.107226	-0.229174	0.0882002	0.060186	0.0495385	0.0939472	-0.0455848	0.0491121	0.0419645	0.209368	0.11962	0.131981	0.176813	0.128886	0.068934	-0.0592597	-0.306087	-0.266901	-0.182055	-0.133742	-0.359728	-0.27356	-0.320752	-0.245112	-0.193064	-0.464592	-0.302597	-0.161631	-0.484237	-0.45299	-0.198745	-0.206728	-0.169174	-0.143393	-0.249144	-0.309499	-0.44788	-0.321255	M4 yellow|0.5225
5255	TRIM21|P19474	yellow	0.369416	0.148151	0.0522291	0.330463	0.142148	0.0806	0.208257	0.408053	0.491907	0.442235	0.265253	0.279617	0.352277	-0.0411356	0.170311	0.464518	0.528493	0.521146	-0.143131	-0.0332535	0.151231	0.255054	0.388655	0.162982	0.30173	0.170251	0.169416	0.255532	0.19194	0.199866	-0.0424249	0.230048	0.135647	0.453526	-0.191879	-0.0741746	-0.182564	-0.0727418	-0.103022	-0.133636	0.0417124	0.0418084	0.0146505	0.0208534	-0.104582	-0.0904664	0.0126945	0.113737	0.131257	0.305869	0.329582	-0.0234227	0.0921164	-0.00579858	0.015507	-0.129929	-0.0899322	0.158547	-0.0822834	-0.205143	-0.0822318	0.144169	0.0756902	-0.0114805	0.169305	0.105623	-0.0884318	-0.156756	-0.156778	-0.0893658	-0.137949	-0.09167	-0.177005	-0.329312	-0.260392	-0.47124	-0.385285	-0.336435	-0.382494	-0.337442	-0.314395	-0.336367	-0.224292	-0.404081	-0.511655	-0.388976	-0.328925	-0.122232	-0.199548	-0.12721	-0.0151947	-0.337224	-0.352242	M4 yellow|0.5211
8797	BOK|Q9UMX3	yellow	0.469297	0.255521	0.161519	0.365923	0.141581	0.429938	0.366852	0.514564	0.487108	0.512351	0.351494	0.46614	0.405317	0.26868	0.404442	0.214718	0.332679	0.52085	-0.083219	-0.0040824	-0.240138	-0.0868781	0.0505673	-0.249803	-0.0370715	-0.0240371	0.170079	0.0957539	0.147503	-0.0988291	-0.0888625	-0.261398	-0.153013	-0.00792765	-0.223941	-0.205581	-0.283372	-0.219389	-0.0630674	-0.115638	-0.0321312	-0.114258	-0.0554851	-0.0979065	-0.176956	-0.135368	-0.164983	0.00640269	-0.0754728	0.28681	0.0560943	-0.00219183	-0.0550551	-0.213042	-0.217743	-0.282217	-0.192893	-0.165296	0.0889045	0.0362699	-0.0727542	0.0218864	-0.013866	0.120986	0.153131	0.210024	0.149322	0.0712432	0.121368	-0.0479876	-0.0813943	-0.347609	-0.377361	-0.260694	-0.266276	-0.274146	-0.123706	-0.204568	-0.220367	-0.186881	-0.464753	-0.288134	-0.282984	-0.330119	-0.347715	-0.0844657	0.0103133	0.0242208	-0.0193614	-0.164814	-0.24523	-0.271591	-0.156158	M4 yellow|0.5209
7919	CCNDBP1|O95273	yellow	0.334395	0.195141	-0.0321753	0.286364	0.0446746	0.393504	0.31584	0.516636	0.321418	0.448291	0.156977	0.450123	0.533664	0.271905	0.441373	0.419161	0.473868	0.520831	-0.108681	0.202899	0.107329	0.205629	0.314954	0.0439988	0.225443	0.0623417	0.038236	0.219383	0.124493	0.158146	0.0494042	-0.116891	0.0132227	0.134508	-0.425714	-0.252519	-0.255195	-0.273004	-0.125632	-0.300961	-0.277957	-0.281631	-0.231375	-0.238042	-0.314621	-0.148687	-0.173968	-0.189832	-0.147505	0.208133	-0.0149223	-0.0794192	-0.102787	-0.256007	-0.173063	-0.341636	-0.27139	-0.248894	-0.285605	-0.340953	-0.26961	-0.0848921	-0.0249118	-0.0919921	0.254685	0.245838	-0.116488	-0.291104	-0.180131	-0.293679	-0.359818	-0.159764	-0.326076	-0.445737	-0.471345	-0.460511	-0.191825	-0.0976471	-0.324208	-0.367531	-0.388229	-0.349892	-0.388077	-0.276351	-0.315642	-0.14777	-0.0095703	-0.0176047	-0.183179	-0.0276317	-0.118904	-0.345259	-0.221826	M4 yellow|0.5208
6305	TSR2|Q969E8	yellow	0.592226	0.519709	0.105213	0.378676	0.109501	0.306757	0.338514	0.510325	0.409183	0.44222	0.140727	0.352265	0.397425	0.291804	0.507937	0.14158	0.364502	0.519868	0.178806	0.242703	-0.126467	0.0154064	0.245998	-0.0587267	0.142183	0.0120208	0.087463	-0.290201	0.0929816	-0.145227	-0.356638	-0.0990548	-0.123445	0.143457	-0.568672	-0.204035	-0.211628	-0.336751	0.0723033	-0.177943	-0.348366	-0.284297	-0.479894	-0.250868	-0.157276	0.0279148	-0.0309245	0.00818444	-0.026869	0.265368	0.0542017	0.0196967	-0.0135939	-0.29897	-0.0791365	-0.19973	-0.185944	-0.269333	-0.313615	0.000326797	0.109106	0.23355	0.261866	0.203931	-0.263703	-0.243741	-0.191407	-0.293793	-0.335649	-0.421323	-0.437759	-0.313658	-0.307779	-0.396086	-0.478109	-0.402291	-0.465866	-0.254703	-0.187499	0.014023	-0.109537	-0.235737	-0.221831	0.0576523	-0.21789	-0.120802	0.0916736	-0.00695908	-0.339683	-0.185577	0.0694485	-0.0124929	-0.0645744	M4 yellow|0.5199
2720	PSMD14|O00487	yellow	0.423754	0.540512	0.221982	0.539023	0.398508	0.523038	0.142848	0.4138	0.282583	0.407483	0.0331984	0.33321	0.316843	0.131379	0.352209	0.249156	0.437996	0.515164	-0.226587	0.13975	-0.0458327	0.205505	0.253101	0.178435	0.287634	-0.0528967	-0.0618384	0.00893074	-0.112664	0.11667	-0.0163102	0.144098	0.159715	0.27608	-0.339869	-0.215631	0.0262009	-0.0272461	0.338548	0.00370839	-0.19421	-0.170735	-0.0905097	0.099894	-0.39444	-0.0668186	-0.111584	-0.451704	-0.211033	0.11358	0.0617948	-0.0421225	-0.0463563	-0.169854	-0.0487234	-0.156248	-0.561486	-0.384955	-0.23956	-0.341318	0.0258231	-0.164226	0.0688251	0.00198117	0.0760875	-0.172878	-0.246678	-0.174412	-0.160081	-0.220579	-0.422984	-0.00744946	0.0190634	-0.400552	-0.507446	-0.532763	-0.164566	0.118582	-0.19249	-0.11792	-0.137092	0.0161291	0.0570851	-0.0324446	-0.374372	-0.125661	-0.0718067	-0.285914	-0.467795	-0.111959	-0.339792	-0.432603	-0.402405	M4 yellow|0.5152
6913	PPAT|Q06203	yellow	0.500377	0.230793	-0.224373	0.300168	0.0153522	-0.0266013	0.169621	0.403556	0.210543	0.360932	-0.0675959	0.137724	0.309049	-0.090556	0.168925	0.345051	0.493495	0.514322	0.0664358	0.114593	0.247431	0.319412	0.490244	0.460915	0.537103	0.320213	0.166357	0.158284	0.202993	0.126845	-0.121519	0.380543	0.138055	0.48961	-0.403694	-0.165946	-0.154705	-0.171493	-0.0760452	-0.252933	-0.0896486	-0.0900223	-0.228014	-0.0846008	-0.469101	-0.110348	-0.109533	-0.0619481	0.135084	0.16102	0.133095	0.0833915	0.260706	-0.0242946	0.167187	0.0161185	-0.389389	-0.0613657	-0.0303069	-0.0282381	0.180969	0.407099	0.386161	0.424971	0.160376	-0.0326578	-0.286206	-0.459867	-0.52906	-0.393928	-0.508347	0.0542661	-0.095781	-0.582031	-0.469683	-0.554179	-0.446881	-0.10833	-0.480103	-0.280921	-0.161538	-0.294232	-0.263651	-0.298418	-0.468352	-0.45976	-0.361684	-0.188435	-0.450717	0.0104061	0.159044	-0.405316	-0.29521	M4 yellow|0.5143
5902	PI4KB|Q9UBF8	yellow	0.445361	0.162737	0.0338254	0.421379	0.18874	0.0582897	0.103833	0.332082	0.483482	0.493509	0.320271	0.284039	0.286046	-0.0921525	0.114046	0.396328	0.495362	0.513906	-0.136909	-0.0564946	-0.0677208	-0.00511017	0.358416	-0.0269105	0.209011	0.0536218	0.0855575	-0.0278177	-0.00109715	-0.00120741	-0.148815	0.127253	0.172921	0.444271	-0.117503	0.134791	-0.0886319	-0.0353009	-0.0259291	-0.122917	0.168012	0.0880924	-0.0137808	0.0264035	-0.0048093	0.103117	0.119513	0.347776	0.328579	0.475168	0.381007	0.283892	0.174023	0.0790607	0.11541	-0.0100352	-0.118774	0.129439	0.06758	-0.128166	0.086751	0.200022	0.0889527	0.0249187	0.108495	0.0399351	-0.189334	-0.13559	-0.0959899	0.000754233	-0.0497335	-0.243376	-0.193353	-0.244803	-0.275076	-0.364322	-0.210123	-0.308689	-0.469595	-0.302787	-0.271409	-0.341027	-0.226752	-0.413743	-0.530991	-0.448332	-0.358146	-0.205605	-0.190081	-0.339918	-0.0899002	-0.319824	-0.311102	M4 yellow|0.5139
6902	DEF6|Q9H4E7	yellow	0.274069	0.0319159	-0.0774421	0.26511	0.0640876	0.0380496	0.19498	0.432519	0.423103	0.480732	0.145798	0.224765	0.44748	0.0568494	0.284998	0.249681	0.475045	0.508136	-0.0339317	0.212283	-0.224763	0.115189	0.277165	0.0165438	0.214947	0.289849	0.0909438	0.387464	0.144493	0.0607053	-0.232929	-0.16185	0.0345048	0.206224	-0.082473	-0.0910934	-0.148068	-0.0720198	-0.164712	-0.358612	-0.00212387	-0.13027	-0.133776	-0.158069	-0.120182	-0.143519	-0.106885	0.00838633	0.0454828	0.107214	0.263777	0.215753	0.320573	0.0364618	0.186474	-0.0359291	0.0688765	0.158294	-0.0255218	-0.159518	-0.0756285	0.188173	0.231446	-0.00580277	0.0815602	0.0582255	-0.287735	-0.280114	-0.171546	-0.199824	-0.103236	-0.090103	-0.18549	-0.338778	-0.214231	-0.418168	-0.344801	-0.431287	-0.44775	-0.408317	-0.343161	-0.390722	-0.3564	-0.321108	-0.470389	-0.421659	-0.22592	-0.104749	-0.140794	-0.180827	-0.158968	-0.366187	-0.329668	M4 yellow|0.5081
6456	CBLB|Q13191	yellow	0.437053	0.241975	-0.0218402	0.234734	-0.0247698	0.123	0.4349	0.522157	0.477555	0.505134	0.402163	0.459324	0.373066	0.0359002	0.247108	0.252171	0.427075	0.502685	0.0532642	0.0969634	0.237979	0.325463	0.31614	0.0400631	0.244644	0.168284	0.130231	0.215437	0.0708988	-0.0434402	-0.100419	-0.0454331	-0.0631387	0.156053	-0.243207	-0.258588	-0.350961	-0.285627	-0.195718	-0.353818	-0.0243004	-0.126778	-0.222155	-0.261551	-0.172209	0.0334375	-0.126843	0.027733	-0.00672304	0.249607	0.217415	0.115638	0.219057	-0.0677318	0.0397415	-0.107636	0.0597589	0.156214	-0.0507639	-0.0699094	-0.131024	0.161728	0.134011	0.0534984	0.28932	0.374074	-0.0632983	-0.298005	-0.300787	-0.332605	-0.254026	-0.138096	-0.302962	-0.375542	-0.120689	-0.203065	-0.252474	-0.268261	-0.449973	-0.275191	-0.351927	-0.389533	-0.395825	-0.530477	-0.329754	-0.384219	-0.276806	0.147086	-0.0276811	0.0885791	0.18122	-0.183155	0.0348655	M4 yellow|0.5027
5888	RFK|Q969G6	yellow	0.352399	0.252928	0.00425413	0.417888	0.263823	0.280244	0.230599	0.42016	0.365257	0.405878	0.101005	0.186505	0.337066	0.0563465	0.194171	0.106237	0.459423	0.496851	-0.0334861	0.188044	-0.166577	0.206919	0.240139	0.0903624	0.324093	0.100227	-0.0798766	-0.00980677	0.205745	0.0591205	-0.0982379	-0.0312119	0.0175824	0.229155	0.0353266	-0.176839	-0.102953	0.0878308	0.0144022	-0.188393	0.253656	0.0554169	-0.0287513	0.0699585	-0.302718	-0.182225	-0.138488	-0.193041	-0.11203	0.133359	0.257493	0.118739	0.408737	0.182851	0.334589	0.267396	-0.191556	0.0651391	0.257621	-0.0399454	0.146548	0.283793	0.246627	0.166854	-0.066586	-0.142135	-0.31389	-0.265342	-0.17074	-0.186801	-0.203857	0.139968	0.111985	-0.404169	-0.196657	-0.444997	-0.168128	-0.190879	-0.513138	-0.318094	-0.25637	-0.180784	-0.138355	-0.253853	-0.507342	-0.402864	-0.264684	-0.102145	-0.245421	-0.210995	-0.232506	-0.386501	-0.377432	M4 yellow|0.4969
8972	ABTB2|Q8N961	yellow	0.384158	0.0648708	-0.0213809	0.38375	0.152273	0.109517	0.0930605	0.32913	0.393485	0.39346	0.171417	0.142856	0.326975	-0.0618988	0.116642	0.313359	0.456705	0.493078	-0.118329	0.0937056	0.022135	0.145355	0.327219	0.162947	0.338558	0.323839	0.137828	0.323288	0.206829	0.143752	0.0227677	0.107975	0.128335	0.356563	-0.0805089	-0.131064	-0.106832	0.0200783	-0.0266329	-0.218023	0.22593	0.0394487	-0.0599945	-0.0415258	-0.344485	-0.191016	-0.106178	-0.205567	-0.00671877	0.147768	0.290014	0.0637992	0.4256	0.183153	0.325296	0.256577	-0.236634	0.0540075	0.224309	0.036335	0.219236	0.287444	0.337173	0.31978	0.190094	0.0766576	-0.306598	-0.258132	-0.172662	-0.184892	-0.170706	-0.0237095	-0.0721725	-0.443507	-0.17971	-0.388389	-0.186646	-0.218101	-0.463022	-0.452272	-0.347566	-0.315474	-0.229767	-0.456371	-0.446741	-0.420772	-0.362524	-0.174169	-0.194297	-0.114607	-0.186399	-0.550627	-0.352824	M4 yellow|0.4931
9331	GPBP1|Q86WP2	yellow	0.406862	0.327565	-0.0850449	0.262199	0.0326489	0.454981	0.336928	0.488419	0.206285	0.301577	0.0200978	0.342658	0.354527	0.276824	0.376333	0.179917	0.33368	0.491993	0.0320879	0.200856	-0.0483947	0.123571	0.190653	0.0856191	0.265004	-0.157533	0.00476766	-0.301641	0.0179281	-0.108538	-0.0547751	-0.144749	-0.113674	-0.0102173	-0.311992	-0.274048	-0.248005	-0.261374	-0.0320739	-0.223537	-0.151643	-0.247678	-0.269906	-0.197092	-0.411343	-0.155743	-0.221459	-0.173261	-0.139639	0.122824	-0.0902499	-0.0371699	-0.00341319	-0.201714	-0.0960898	-0.157279	-0.443861	-0.282584	0.0333827	-0.0400615	-0.023767	0.0584791	0.12981	0.156899	-0.0263991	0.0169026	-0.0520398	-0.18551	-0.12486	-0.319986	-0.414594	-0.0983256	-0.17215	-0.399215	-0.363559	-0.287432	-0.132532	0.0431607	-0.224387	-0.0854737	-0.270872	-0.0432851	-0.169187	-0.139443	-0.240202	-0.0422167	0.0855948	0.023281	-0.205125	0.011782	-0.105442	-0.220995	-0.037131	M4 yellow|0.492
1898	UBE3A|Q05086	yellow	0.301118	0.125577	0.13677	0.470159	0.363607	0.3712	0.0591398	0.33249	0.409465	0.407524	0.159111	0.247953	0.423339	0.0817994	0.25376	0.557434	0.485349	0.491691	-0.379965	-0.0031489	-0.116594	-0.0242355	0.265038	-0.0181381	0.111273	0.22885	0.0593491	0.21545	0.120146	0.322329	0.191345	0.145188	0.285341	0.440543	-0.181052	0.063053	-0.0421692	0.0181503	0.100483	-0.041139	0.023627	0.0341662	0.131368	0.110098	-0.10076	-0.00049128	0.102928	-0.0188479	0.122664	0.421215	0.269684	0.148599	-0.0787195	-0.0507443	-0.100447	-0.202825	-0.291919	-0.151957	-0.116317	-0.420881	-0.121083	-0.164353	-0.116299	-0.186056	0.167891	0.0467711	-0.190529	-0.0531522	0.134467	0.0876837	-0.0507065	-0.276671	-0.217761	-0.313427	-0.45306	-0.536268	-0.171336	-0.157052	-0.37847	-0.43831	-0.348333	-0.367973	-0.192247	-0.294723	-0.53367	-0.268026	-0.222238	-0.330832	-0.257371	-0.361052	-0.419594	-0.546341	-0.575433	M4 yellow|0.4917
1447	C7|P10643	yellow	0.374289	0.174707	0.0599014	0.3133	0.0896053	0.283364	0.357036	0.49885	0.417597	0.506741	0.372462	0.465704	0.354695	0.0508872	0.243884	0.302039	0.368725	0.489239	-0.0806222	-0.0282025	0.0252033	0.103997	0.191282	-0.0202683	0.134538	0.528155	0.312788	0.266689	0.414814	0.0252592	0.0129002	-0.016076	0.0268659	0.139196	-0.319017	-0.111853	-0.272907	-0.228392	-0.0966579	-0.21992	-0.07006	-0.109689	-0.0729032	-0.164522	-0.209565	-0.0612262	-0.123861	-0.0155353	0.0613068	0.280484	0.177338	-0.138836	0.0185996	-0.126511	-0.105783	-0.247665	-0.100549	-0.00667354	-0.0707578	-0.176458	-0.21839	0.133494	0.0326701	-0.0242874	0.456939	0.380362	-0.00482203	-0.229247	-0.168839	-0.152599	-0.157184	-0.222122	-0.315622	-0.374859	-0.222011	-0.256081	-0.197938	-0.189496	-0.410953	-0.347723	-0.361401	-0.402325	-0.320281	-0.516817	-0.394005	-0.299156	-0.244987	0.0223852	-0.0097556	-0.00420921	-0.0624404	-0.312841	-0.205824	M4 yellow|0.4892
3943	ACACB|O00763	yellow	0.51828	0.230769	0.190646	0.353526	0.120508	0.23982	0.356809	0.461797	0.44808	0.407326	0.207463	0.295239	0.328227	0.105681	0.300725	0.0594505	0.344919	0.485332	0.188577	0.22072	-0.255157	0.0803115	0.255909	0.115087	0.216131	-0.00645979	0.108365	0.179413	0.182092	-0.152524	-0.334569	-0.218934	-0.18515	0.0729266	-0.255454	-0.187114	-0.262735	-0.203848	-0.0505626	-0.234085	-0.116801	-0.227438	-0.360469	-0.340914	-0.188845	-0.342938	-0.299539	0.090358	-0.0315481	0.0812761	0.171163	0.123326	0.244843	-0.0713575	0.137376	-0.0129172	-0.0715275	-0.0432728	0.0354033	0.426231	0.211277	0.191443	0.464731	0.505377	-0.144688	-0.00151012	-0.125605	-0.163717	-0.146609	-0.277097	-0.178615	-0.321324	-0.408834	-0.314547	-0.194245	-0.323163	-0.345183	-0.359797	-0.22033	-0.241312	-0.378927	-0.316607	-0.35248	-0.245546	-0.341892	-0.26755	-0.0933392	0.0924637	-0.0165589	-0.0797165	0.00217659	-0.195607	-0.162325	M4 yellow|0.4853
6583	MVB12A|Q96EY5	yellow	0.429985	0.48917	-0.000781751	0.278222	0.0736072	0.183515	0.383667	0.489368	0.295114	0.368124	0.166975	0.347352	0.275883	0.0198897	0.23082	0.119071	0.458644	0.484283	0.194414	0.228326	0.202601	0.47221	0.405663	0.193105	0.42452	0.0317909	0.196262	-0.153836	-0.0372473	-0.101168	-0.246445	0.123973	-0.0508452	0.223569	-0.345065	-0.234722	-0.222759	-0.217782	0.0167892	-0.250901	-0.210116	-0.188412	-0.26685	-0.118707	-0.218543	0.111129	-0.0287162	-0.112559	-0.0554623	0.220441	0.0780296	-0.0243964	0.108792	-0.124928	0.0136318	-0.148672	-0.073519	-0.0395921	-0.275692	-0.233031	-0.048054	0.12697	0.226728	0.071485	-0.0282279	-0.014404	-0.222948	-0.509732	-0.481101	-0.401404	-0.445156	0.0450298	-0.0538789	-0.458863	-0.314912	-0.397369	-0.365611	-0.0929561	-0.400373	-0.0979306	-0.0714057	-0.180016	-0.130799	-0.116236	-0.356651	-0.337664	-0.207177	0.0989499	-0.265372	-0.0358732	0.114057	-0.0349478	-0.0260378	M4 yellow|0.4843
9670	PRKY|O43930	yellow	0.237154	0.0599007	0.129917	0.416902	0.241548	0.121502	0.229534	0.391922	0.545313	0.41521	0.301602	0.202273	0.30626	-0.0184015	0.0908385	0.324072	0.428466	0.483471	0.0167271	0.04208	-0.190748	0.028479	0.178242	-0.00336476	0.140542	0.178888	0.275941	0.269352	0.306954	0.131338	-0.105333	-0.201827	0.0807075	0.198856	0.0998061	-0.0527314	-0.105415	0.101907	-0.123266	-0.225944	0.140796	0.0808257	0.0276888	-0.0419441	0.0440163	-0.105967	-0.00563214	0.0722897	0.120026	0.400768	0.437373	-0.0665647	0.289872	0.191248	0.209688	0.0676461	0.15354	0.270847	0.0696664	0.0155399	0.0362555	0.0399389	0.160099	0.0904582	-0.0010548	0.0117447	-0.165895	-0.173005	-0.00820003	0.00436139	0.0267268	-0.0162112	-0.0929338	-0.179891	-0.0215263	-0.326365	-0.0677121	-0.466431	-0.510265	-0.531844	-0.402542	-0.353904	-0.312639	-0.378357	-0.537558	-0.417719	-0.242811	0.0211382	-0.000535757	-0.289096	-0.153526	-0.222606	-0.323779	M4 yellow|0.4835
7671	ZNRF2|Q8NHG8	yellow	0.548964	0.419896	0.222991	0.40911	0.238719	0.0362988	0.267954	0.41507	0.532428	0.505075	0.366176	0.313336	0.1315	-0.166403	0.100198	0.139043	0.34436	0.482197	0.0716091	-0.0601803	0.166707	0.230573	0.261686	0.251868	0.289071	0.0604219	0.0820767	0.251383	0.187817	-0.0880546	-0.195896	0.251604	0.127044	0.36274	-0.13437	-0.0827127	-0.0395809	0.00902139	0.132264	-0.045729	0.0244612	0.0975459	-0.0922925	0.0592791	-0.123674	0.0195231	-0.057735	0.0909349	0.00598568	0.223221	0.333455	-0.118947	0.250534	0.102014	0.183219	0.116612	0.0218684	0.144843	-0.0492505	0.0909791	0.202657	0.124348	0.250855	0.286092	0.0732435	0.00647218	-0.144828	-0.170168	-0.315234	-0.120108	-0.145224	-0.0526225	-0.0462635	-0.237518	-0.121682	-0.262661	-0.256096	-0.217549	-0.288358	-0.0442979	-0.0718911	-0.359158	-0.137182	-0.263552	-0.342675	-0.396905	-0.34917	-0.0522492	-0.186565	-0.0373171	0.318672	-0.0505961	-0.0771892	M4 yellow|0.4822
1421	IMPDH2|P12268	yellow	0.476247	0.477587	0.148928	0.501252	0.324852	0.21586	0.169588	0.39152	0.34251	0.393352	0.167807	0.313268	0.196715	-0.0164634	0.209585	0.149947	0.344507	0.478533	-0.0739857	0.012237	0.0412678	0.142076	0.188344	0.216805	0.287769	-0.0021672	0.0102853	-0.0250506	-0.163498	0.0509698	-0.0306375	0.239495	0.120624	0.282101	-0.283685	-0.207418	-0.0118781	-0.043136	0.245792	-0.00695913	-0.0657538	-0.014932	-0.0720727	0.084029	-0.338929	0.091452	-0.0308011	-0.220019	-0.0679038	0.253572	0.190819	-0.0357014	0.0903716	-0.0303189	0.0766051	-0.00112173	-0.397624	-0.118772	-0.127324	-0.172651	0.134187	0.0691617	0.129033	0.125597	0.189478	-0.0370398	-0.249591	-0.240151	-0.271265	-0.18716	-0.301868	-0.100265	-0.0472659	-0.39903	-0.38549	-0.400125	-0.12767	0.0168792	-0.289175	-0.125086	-0.105494	-0.235104	-0.0766595	-0.18126	-0.413741	-0.265127	-0.22853	-0.273611	-0.374727	-0.130943	-0.149269	-0.391046	-0.344678	M4 yellow|0.4785
5187	URI1|O94763	yellow	0.559566	0.417315	0.0203446	0.284842	0.0907223	0.40592	0.256501	0.436805	0.205825	0.340814	0.00872525	0.357686	0.401389	0.319643	0.513396	0.365834	0.345066	0.477447	0.00499564	0.0303056	0.0232118	-0.0478166	0.249326	-0.0197966	0.110327	0.00364447	0.0372659	-0.16824	0.0735931	-0.0207933	-0.0505577	0.0393712	-0.0497942	0.170195	-0.654032	-0.183366	-0.212042	-0.429317	0.0980462	-0.0635366	-0.423187	-0.342536	-0.333297	-0.180036	-0.329494	0.026589	-0.0999302	-0.0793301	-0.0790324	0.281682	-0.129159	-0.0418918	-0.324169	-0.499657	-0.383369	-0.472499	-0.460703	-0.520523	-0.233443	-0.148464	0.00264432	0.0826545	-0.00129202	0.143575	0.0574523	-0.0698215	0.00274968	-0.131616	-0.245497	-0.337151	-0.527949	-0.35126	-0.40609	-0.411591	-0.660022	-0.389264	-0.24676	0.0373046	-0.10264	0.0269198	-0.182144	-0.281147	-0.254706	-0.0857497	-0.18855	-0.000459618	0.0990141	-0.136761	-0.407172	-0.0835851	0.0580824	-0.170284	-0.0876451	M4 yellow|0.4774
9458	STOX2|Q9P2F5	yellow	0.470785	0.200847	-0.141547	0.320718	-0.100848	0.0889106	0.184188	0.350392	0.318122	0.324979	0.11274	0.214133	0.331332	0.125792	0.291888	0.327348	0.420252	0.466494	0.183402	0.200688	0.316082	0.258787	0.414306	0.255806	0.378231	0.00602733	0.141137	0.210473	0.132848	0.130047	-0.0617588	0.0716947	-0.0371757	0.2452	-0.425808	-0.235116	-0.237376	-0.287291	-0.162372	-0.295764	-0.247143	-0.252805	-0.380816	-0.306655	-0.219317	-0.184587	-0.0760007	-0.126156	-0.109616	0.187961	0.0754232	-0.138751	0.182947	-0.14486	0.101235	0.00201126	-0.284101	-0.136364	-0.165666	0.0771853	0.118414	0.26948	0.343837	0.353565	-0.027195	-0.0256766	-0.26996	-0.339139	-0.297639	-0.373021	-0.328432	-0.0920317	-0.250089	-0.401613	-0.373701	-0.365219	-0.272697	-0.173803	-0.220766	-0.273275	-0.280143	-0.270952	-0.308087	-0.144985	-0.231418	-0.198802	-0.0614964	-0.0182519	-0.256281	0.0473032	0.0310846	-0.227399	-0.126246	M4 yellow|0.4665
7787	CNBP|P62633	yellow	0.539606	0.250371	0.00182862	0.17804	-0.0369146	0.141097	0.207145	0.304579	0.25462	0.281237	0.048554	0.197621	0.322707	0.118682	0.362449	0.351047	0.382044	0.460596	0.0210625	-0.0212726	0.030616	0.0622835	0.376902	0.0361095	0.174391	-0.0463537	0.0411999	0.113079	0.120344	-0.14047	-0.235272	0.0856907	-0.0198456	0.285793	-0.435425	-0.110254	-0.237325	-0.350677	0.0152572	-0.0909345	-0.266805	-0.267462	-0.277023	-0.192821	-0.201289	-0.0325237	-0.0790407	0.200246	0.126271	0.230741	0.040254	0.0902797	-0.104858	-0.34173	-0.235208	-0.33176	-0.227674	-0.232264	-0.0632161	0.0687154	0.0870297	0.15998	0.149272	0.27191	-0.0620582	-0.0654275	0.0554714	-0.0112696	-0.197944	-0.288636	-0.385067	-0.322078	-0.36153	-0.292551	-0.433488	-0.298144	-0.362607	-0.184749	-0.0517953	0.0257006	-0.189135	-0.198637	-0.181007	-0.20654	-0.218299	-0.139761	-0.0545602	-0.0578938	-0.303535	-0.0182269	0.178172	-0.0582219	-0.00928872	M4 yellow|0.4606
1595	TARS3|A2RTX5	yellow	0.37073	-0.0858599	-0.0699263	0.268226	0.0617045	0.43585	0.133275	0.340441	0.311633	0.379079	0.0154737	0.188866	0.511347	0.352995	0.445764	0.343885	0.412379	0.459867	-0.221489	0.17429	-0.204457	-0.104382	0.192925	0.042202	0.198254	0.241492	-0.0200581	0.318257	0.217036	0.167349	0.0119819	-0.225496	-0.0592527	0.162548	-0.201384	-0.186033	-0.267188	-0.141343	-0.188121	-0.242356	0.0516774	-0.171989	-0.139574	-0.192753	-0.312165	-0.427339	-0.25074	-0.164251	-0.0584442	0.034684	0.130453	0.223719	0.233177	-0.0913481	0.0382006	-0.0598256	-0.297454	-0.145486	0.285374	0.20073	0.150018	0.247543	0.299354	0.377931	0.0274222	0.0369504	-0.114845	0.0141628	0.179785	-0.210093	-0.214056	-0.167018	-0.281062	-0.400118	-0.359157	-0.345539	-0.236512	-0.228647	-0.327711	-0.468423	-0.573696	-0.304346	-0.375365	-0.331048	-0.31398	-0.142143	0.0299714	-0.135029	-0.159864	-0.138592	-0.288162	-0.552724	-0.361387	M4 yellow|0.4599
9313	DNAAF2|Q9NVR5	yellow	0.427138	0.360943	0.00899637	0.346239	0.099592	0.0844647	0.248102	0.435736	0.314352	0.450403	0.17715	0.288079	0.264156	-0.0621773	0.222564	0.204924	0.34501	0.456568	0.0850559	0.159274	0.243268	0.348616	0.296654	0.21326	0.2784	0.26571	0.157038	0.47484	0.131349	0.0742082	-0.0619193	0.18281	0.117941	0.264222	-0.281104	-0.240451	-0.0905876	-0.122597	0.0552878	-0.227963	-0.142525	-0.108756	-0.148599	-0.0609461	-0.328736	0.050052	-0.0524758	-0.21866	-0.0855894	0.184729	0.11239	-0.0947352	0.16643	-0.0572272	0.0654779	-0.0157271	-0.201409	-0.110473	-0.154388	-0.153992	0.0141704	0.106337	0.182709	0.189849	0.20293	0.110318	-0.276096	-0.406335	-0.419788	-0.32354	-0.350904	0.0556033	-0.0545874	-0.481624	-0.387434	-0.372821	-0.223614	-0.0507018	-0.346219	-0.252437	-0.0941602	-0.347884	-0.228382	-0.249146	-0.312851	-0.342029	-0.269271	-0.0822151	-0.303881	0.0924345	0.0986808	-0.262958	-0.161106	M4 yellow|0.4566
470	CLASP1|Q7Z460	yellow	0.343231	-0.0100707	-0.160683	0.150962	-0.0876842	-0.0191964	0.351802	0.408681	0.422529	0.400528	0.276226	0.232994	0.378698	0.00242173	0.165074	0.272933	0.430948	0.449784	0.177427	0.160726	0.0329487	0.133765	0.34649	0.0130256	0.21598	0.484058	0.336869	0.234991	0.340104	-0.0261703	-0.184275	-0.136895	-0.0043689	0.188985	-0.0783466	-0.059227	-0.332719	-0.199186	-0.319971	-0.4507	0.124617	-0.0509042	-0.200368	-0.30548	-0.0144472	-0.0274901	-0.0601062	0.268274	0.196733	0.330321	0.318428	0.218217	0.32348	0.0936626	0.149904	0.0602149	0.236122	0.288346	0.224728	0.0687783	-0.0752816	0.355511	0.180378	0.110791	0.0646387	0.244014	-0.185647	-0.355808	-0.227358	-0.257827	-0.1039	-0.160862	-0.307433	-0.341306	-0.0804976	-0.155267	-0.266069	-0.499599	-0.623681	-0.465561	-0.341725	-0.556026	-0.533811	-0.521197	-0.409443	-0.514609	-0.307674	0.171355	0.0796185	-0.11298	0.231934	-0.101723	-0.0417234	M4 yellow|0.4498
1792	UBQLN1|Q9UMX0	yellow	0.384781	0.252068	0.141132	0.412367	0.19494	0.39473	0.205789	0.419815	0.399769	0.478675	0.206201	0.36384	0.276834	0.0556078	0.2349	0.172596	0.325272	0.449694	-0.0473986	0.0282684	0.044211	0.137237	0.105123	0.0915098	0.182576	0.317201	-0.0242912	0.313014	0.295154	0.117607	-0.0316863	-0.0931085	0.00364872	0.108486	-0.11842	-0.144005	-0.16387	-0.0671304	-0.00656292	-0.163508	0.0706261	-0.0230055	-0.0578926	-0.0654949	-0.217595	-0.0757531	-0.0550041	-0.177329	-0.0035536	0.157854	0.249744	0.0034273	0.196511	0.0409424	0.117671	-0.00656734	-0.108409	0.0515971	0.103052	-0.0693672	-0.0235366	0.107107	0.120303	0.0469405	0.172772	0.0624609	-0.124509	-0.151693	-0.209387	-0.281012	-0.322866	0.0854679	-0.0432033	-0.325002	-0.207916	-0.254944	-0.175085	-0.224287	-0.34829	-0.317353	-0.296232	-0.196255	-0.187442	-0.417368	-0.353114	-0.285206	-0.222421	-0.0849944	-0.213077	0.0245842	-0.0354635	-0.345903	-0.252381	M4 yellow|0.4497
5927	TUT4|Q5TAX3	yellow	0.306241	0.216065	0.104358	0.347224	0.278219	0.0562367	0.177438	0.395357	0.449358	0.42334	0.256778	0.204066	0.325836	0.00152535	0.204276	0.330713	0.420554	0.447589	-0.115151	0.137142	-0.268278	-0.0480525	0.243868	-0.189944	0.0137755	0.148113	0.170204	0.0325367	0.0595248	0.0568658	-0.172958	-0.0322679	0.195343	0.355524	-0.180784	0.0411052	0.0522119	0.0206654	0.103307	-0.121883	-0.0305789	0.0146435	-0.0839656	0.0452524	0.0443827	0.0478732	0.0593389	0.101252	0.140506	0.320144	0.285995	0.21845	0.0883766	-0.00729113	0.0462839	-0.0476198	0.0243233	-0.044939	-0.210594	-0.275812	-0.0262339	-0.0650915	-0.00153142	-0.0968797	-0.00430352	-0.00791589	-0.275071	-0.164307	-0.0914831	0.0129656	-0.0363229	-0.234905	-0.186692	-0.249441	-0.292715	-0.406868	-0.247837	-0.327582	-0.395386	-0.267548	-0.110666	-0.307086	-0.218892	-0.183791	-0.400121	-0.345774	-0.20955	-0.173808	-0.183147	-0.366497	-0.164227	-0.244775	-0.284534	M4 yellow|0.4476
2407	PSMD7|P51665	yellow	0.289125	0.365411	0.19958	0.514666	0.345821	0.424918	0.0396164	0.328409	0.303532	0.371859	0.103544	0.297346	0.278169	0.0593436	0.220953	0.281188	0.427654	0.447385	-0.167582	0.160527	-0.120404	0.138698	0.260092	0.0558732	0.201074	-0.0306476	0.015474	-0.0156969	-0.0743941	0.158778	0.0283538	0.00481906	0.181733	0.231521	-0.18926	-0.0725528	0.0797917	0.0589198	0.224658	-0.0534969	-0.205532	-0.15739	-0.0753009	0.0523461	-0.1705	-0.0473039	-0.0155882	-0.301602	-0.111704	0.155625	0.107383	-0.0583794	0.000524857	-0.0754462	0.0288555	-0.111536	-0.370834	-0.219587	-0.276194	-0.379229	-0.0641302	-0.158856	0.0346576	-0.144997	0.0170644	-0.154659	-0.329049	-0.194237	-0.0889524	-0.0912784	-0.210676	-0.0588603	0.000837217	-0.251687	-0.370561	-0.45593	-0.0234591	0.0249251	-0.225127	-0.225159	-0.132072	0.0090479	0.0134119	-0.043403	-0.385493	-0.180761	-0.10115	-0.268676	-0.297459	-0.229344	-0.403143	-0.407859	-0.452891	M4 yellow|0.4474
8674	PRMT6|Q96LA8	yellow	0.394732	0.206416	0.00164684	0.282482	0.0728202	0.348117	0.0846258	0.328007	0.206625	0.372177	-0.0157241	0.238731	0.442048	0.317641	0.500458	0.241687	0.375371	0.447276	-0.121782	0.234793	-0.220995	-0.126943	0.262358	-0.0890294	0.125603	0.119971	0.0505098	0.106905	0.144247	-0.0793643	-0.279674	-0.212273	0.0287349	0.169306	-0.433475	-0.0824116	-0.11247	-0.230405	0.0384912	-0.183051	-0.259969	-0.319621	-0.38188	-0.222737	-0.267812	-0.130556	-0.131824	-0.0980616	-0.0465641	0.0429269	0.0136451	0.156932	0.0169897	-0.265657	-0.0947721	-0.206842	-0.270779	-0.291294	-0.111566	-0.110551	0.0412941	0.119035	0.19735	0.09386	-0.0526441	-0.132923	-0.17223	-0.138206	-0.158866	-0.347208	-0.436191	-0.268125	-0.289105	-0.343244	-0.496324	-0.389487	-0.331583	-0.190456	-0.119766	-0.118212	-0.235709	-0.239901	-0.227823	0.00624914	-0.162432	-0.0368711	0.146549	-0.170876	-0.3337	-0.196584	-0.138307	-0.264716	-0.215896	M4 yellow|0.4473
8825	CASP9|P55211	yellow	0.355297	0.462941	0.209055	0.376678	0.275716	0.206302	0.344701	0.489722	0.404692	0.425188	0.255101	0.34824	0.297616	0.0106808	0.229695	0.100251	0.396968	0.445556	0.0583665	0.199586	-0.127942	0.192021	0.216391	-0.0512328	0.160715	0.0429268	0.227091	-0.0974307	0.0730686	0.0438616	-0.122274	-0.126532	-0.068494	0.0892802	-0.143853	-0.235349	-0.159091	-0.0985365	0.0638418	-0.22391	-0.114215	-0.138696	-0.164306	-0.0833661	-0.129007	0.112604	0.000294415	-0.189911	-0.115791	0.291796	0.216112	0.0415992	0.156155	-0.0466451	0.0607507	-0.11822	-0.0443545	0.0296622	-0.246409	-0.159205	-0.0989713	0.0440008	0.17069	-0.02355	-0.0761006	-0.0719769	-0.287408	-0.447316	-0.387799	-0.287935	-0.261873	-0.0676474	-0.113549	-0.368962	-0.182225	-0.438726	-0.247566	-0.271027	-0.429099	-0.222489	-0.182678	-0.280815	-0.224215	-0.226493	-0.459256	-0.389454	-0.25643	-0.0328127	-0.233366	-0.219761	-0.165419	-0.211663	-0.252941	M4 yellow|0.4456
7045	UBASH3B|Q8TF42	yellow	0.411157	0.244278	-0.0415708	0.30056	0.10942	0.0826712	0.107188	0.291979	0.262923	0.339591	-0.0464145	0.0778769	0.200047	-0.112483	0.130843	0.070461	0.383483	0.441759	0.0446344	0.125752	0.0765434	0.303453	0.304419	0.341756	0.406701	0.229856	-0.0832776	0.45474	0.239186	-0.0535989	-0.28583	0.121226	0.119094	0.309442	-0.00308989	-0.154133	-0.0307858	0.0576549	0.0754306	-0.183848	0.179543	0.0185954	-0.152625	0.00878139	-0.368324	-0.182399	-0.17928	-0.172345	-0.0250562	-0.094173	0.260656	0.160097	0.474769	0.207633	0.367885	0.329717	-0.149081	0.0824984	0.317653	0.139928	0.287493	0.266333	0.345221	0.349605	-0.0196796	-0.151706	-0.275686	-0.213368	-0.377828	-0.371307	-0.409468	0.251104	0.166195	-0.365681	-0.169625	-0.292405	-0.316701	-0.232468	-0.33044	-0.164314	-0.119878	-0.0858744	-0.0490751	-0.285115	-0.326312	-0.415181	-0.322096	-0.136829	-0.351562	0.0878367	0.173217	-0.265829	-0.173596	M4 yellow|0.4418
658	SCFD1|Q8WVM8	yellow	0.531471	0.492575	0.202913	0.392316	0.251898	0.385628	0.102534	0.277653	0.236538	0.310279	0.0850095	0.264701	0.135696	0.0746599	0.220728	0.161912	0.279997	0.433294	-0.237569	-0.194435	0.0758554	0.0452367	0.0892391	-0.0161832	0.125778	-0.29974	-0.122432	-0.21371	-0.251757	-0.0918894	-0.0356816	0.161955	0.00451295	0.162071	-0.214493	-0.194903	-0.0284962	-0.0649404	0.297676	0.206141	-0.0312065	0.00244498	0.0756199	0.210212	-0.394815	0.0237937	-0.0843204	-0.225703	-0.125206	0.152786	0.0196713	-0.143205	-0.11998	-0.158754	-0.124024	-0.149411	-0.528176	-0.267744	0.0466694	0.00816238	0.182429	0.00862419	-0.0459714	0.187662	0.215774	-0.0551419	0.0798872	0.133549	-0.0719238	-0.0575044	-0.299402	-0.0474384	0.0185019	-0.211395	-0.269482	-0.209697	0.0171322	0.161037	-0.0100982	0.137613	-0.107066	0.100409	0.145107	-0.232476	-0.243168	-0.00506659	-0.0839249	-0.220614	-0.336175	-0.0540725	-0.0619444	-0.265745	-0.137824	M4 yellow|0.4333
6954	CUEDC2|Q9H467	yellow	0.394914	0.229818	-0.151034	0.207562	-0.0676106	0.34552	0.422247	0.508155	0.284153	0.357385	0.0743968	0.324816	0.480414	0.365361	0.499075	0.107411	0.321726	0.428451	0.207705	0.352794	0.0342424	0.209098	0.193812	-0.0199175	0.182938	0.101745	0.0509073	0.148832	0.233009	0.0701928	-0.0388737	-0.218245	-0.221275	-0.0602874	-0.390103	-0.401107	-0.40029	-0.390537	-0.223034	-0.39829	-0.196066	-0.329411	-0.410546	-0.353588	-0.290658	-0.107313	-0.15555	-0.27304	-0.245153	0.190028	-0.0509768	0.0405471	0.0380516	-0.274247	-0.108032	-0.122994	-0.158095	-0.264977	0.00422842	-0.0574312	-0.0964156	0.198956	0.160482	0.191159	-0.117076	0.0551454	-0.221639	-0.405341	-0.253274	-0.508684	-0.414012	-0.0813436	-0.280107	-0.557352	-0.438988	-0.305472	-0.259433	-0.139115	-0.36284	-0.324467	-0.362771	-0.381823	-0.456051	-0.133027	-0.182186	-0.162788	0.0508487	0.120301	-0.161274	0.0532898	-0.0569358	-0.223914	-0.0899685	M4 yellow|0.4285
1993	ACAN|P16112	yellow	0.435591	0.138942	0.0158205	0.351473	0.224067	-0.00471401	-0.0717276	0.181262	0.287387	0.308036	-0.0341868	-0.00633713	0.122577	-0.305745	-0.0504866	0.28164	0.415095	0.426855	-0.142885	0.0276221	0.0869265	0.0456697	0.36511	0.314443	0.361082	0.090112	0.116819	0.0223002	0.137182	0.168521	-0.155033	0.196528	0.299413	0.470171	0.0658102	0.186381	0.061597	0.168643	0.0847264	-0.124358	0.248111	0.0896315	-0.0233314	0.0253663	-0.0131262	0.0678112	0.221219	0.134257	0.444679	0.301903	0.466483	0.308797	0.43022	0.270001	0.365874	0.23	-0.105083	0.233784	0.333716	0.0995894	0.337212	0.332836	0.345686	0.312645	-0.098429	-0.218624	-0.356981	-0.222167	-0.395219	-0.184186	-0.337425	0.12404	0.0825043	-0.263078	-0.243499	-0.387064	-0.304326	-0.372081	-0.456414	-0.279931	-0.0754917	-0.108624	-0.0878633	-0.316582	-0.549643	-0.599889	-0.506275	-0.281131	-0.40601	-0.34102	0.0568904	-0.279213	-0.372629	M4 yellow|0.4269
4271	MVB12B|Q9H7P6	yellow	0.285175	0.11633	-0.0743475	0.179098	-0.0722504	0.0578994	0.486453	0.493546	0.384405	0.413033	0.287011	0.309013	0.45187	0.2083	0.298218	0.0818728	0.3891	0.418168	0.0733843	0.219159	0.0159972	0.303605	0.27156	0.144383	0.328174	0.153655	0.0438635	0.100606	0.189053	-0.138564	-0.332676	-0.185793	-0.278033	0.0808942	-0.21656	-0.349667	-0.502482	-0.286413	-0.362704	-0.388555	0.0139882	-0.089531	-0.227078	-0.310632	-0.228387	-0.25097	-0.260109	0.0725084	-0.121053	0.132036	0.204659	0.00946112	0.348683	-1.76181e-05	0.172705	0.010566	0.119704	0.313275	-0.0307778	0.262521	0.011657	0.420153	0.451637	0.297008	0.0644905	0.194084	0.00607678	-0.280322	-0.158068	-0.348678	-0.159065	-0.0307105	-0.297836	-0.383993	0.00457527	-0.323831	-0.444609	-0.457401	-0.394819	-0.335208	-0.464845	-0.3832	-0.48235	-0.331203	-0.309041	-0.251935	-0.0709764	0.298195	0.0602492	0.0478682	0.115792	-0.139983	-0.0265805	M4 yellow|0.4182
7010	COLGALT2|Q8IYK4	yellow	0.359278	0.0188309	-0.0672104	0.208399	-0.0446934	0.417973	0.0526881	0.227542	0.191581	0.292898	-0.0910034	0.14395	0.441051	0.371459	0.476274	0.177643	0.374787	0.414948	-0.124601	0.222811	-0.290477	-0.104858	0.250651	-0.00507294	0.207231	-0.0339905	-0.0839326	0.139293	-0.0555517	-0.0681373	-0.302503	-0.283057	-0.164184	0.089693	-0.215933	-0.196592	-0.274666	-0.222989	-0.132819	-0.2236	-0.0501634	-0.338252	-0.303829	-0.236383	-0.313941	-0.379748	-0.248228	-0.084131	-0.115421	-0.113516	0.0318671	0.291659	0.155958	-0.212013	-0.03574	-0.104841	-0.299561	-0.130045	0.335117	0.155936	0.165749	0.393567	0.317573	0.276251	-0.192512	-0.168375	-0.0706501	0.054636	0.100227	-0.341272	-0.334439	-0.247673	-0.28361	-0.342326	-0.383521	-0.281146	-0.322881	-0.298256	-0.098019	-0.23199	-0.509038	-0.134704	-0.22067	-0.228514	-0.209776	-0.0495702	0.147219	-0.103192	-0.210108	-0.14427	-0.247504	-0.362834	-0.216989	M4 yellow|0.4149
4221	MAN2C1|Q9NTJ4	yellow	0.427382	0.141403	-0.00310271	0.281507	0.137792	0.0433621	0.0745043	0.190655	0.288293	0.215924	0.0253436	0.0278328	0.157329	-0.08324	0.0685423	0.293358	0.414559	0.409342	-0.113512	-0.0782913	0.183455	0.141077	0.313631	0.240179	0.349491	0.0714531	0.0865457	0.0585303	0.0980081	0.0993425	-0.102547	0.268792	0.0987715	0.418557	-0.0545797	-0.0305901	-0.127649	0.0143269	-0.0214223	-0.0478063	0.215515	0.177132	0.0376384	0.0708302	-0.181243	-0.0538713	0.0311179	0.141412	0.184168	0.22894	0.285312	0.123526	0.256726	0.1679	0.22468	0.136049	-0.222495	0.118662	0.163532	0.20921	0.273304	0.170209	0.240134	0.342475	-0.0537764	-0.14871	-0.160002	-0.0910844	-0.117401	-0.111022	-0.210882	0.0168908	-0.00663366	-0.273402	-0.219574	-0.35874	-0.293058	-0.265387	-0.367195	-0.215537	-0.224308	-0.18157	-0.108025	-0.323026	-0.446038	-0.349147	-0.310415	-0.166492	-0.335528	-0.146072	0.0556808	-0.298358	-0.322743	M4 yellow|0.4093
541	ABCF1|Q8NE71	yellow	0.390321	0.433926	0.0924556	0.442705	0.370441	0.313687	0.180815	0.374383	0.27775	0.300313	0.0721324	0.286139	0.218992	0.0535114	0.219027	0.280722	0.317321	0.409194	-0.0981045	0.0764098	0.0309728	0.0968856	0.151255	0.0751643	0.173059	-0.0167891	0.0194295	-0.165181	0.108355	0.155912	0.212483	0.20022	0.241852	0.259721	-0.308462	-0.060855	0.088966	-0.0232699	0.288053	0.0187571	-0.121673	-0.00829879	-0.0572133	0.123842	-0.244753	0.134515	0.0219478	-0.226069	-0.0821093	0.325531	0.0965231	-0.110659	-0.0903541	-0.0792831	-0.0289169	-0.069338	-0.400423	-0.361702	-0.2404	-0.322481	0.0875564	-0.186629	-0.043973	0.0297438	0.0686132	-0.0647133	-0.321968	-0.25982	-0.194947	-0.0625175	-0.249771	-0.0806606	-0.00619461	-0.354113	-0.46241	-0.368736	0.0125004	0.19467	-0.262029	-0.0897742	-0.0202332	-0.243206	-0.051223	0.0104716	-0.245681	-0.143239	-0.13468	-0.237347	-0.378158	-0.192359	-0.176845	-0.2856	-0.259634	M4 yellow|0.4092
7103	THBS4|P35443	yellow	0.340934	0.0865011	0.105258	0.326697	0.186761	0.132793	0.154807	0.282034	0.43482	0.318436	0.197697	0.218825	0.211677	-0.105788	0.0503038	0.38788	0.388135	0.409062	-0.194971	-0.187573	-0.0561952	0.031602	0.277424	0.103267	0.189543	0.171242	0.0628619	0.0305948	0.229417	-0.0375153	-0.144436	0.159638	0.159163	0.398604	-0.114203	0.13422	-0.116671	-0.055642	-0.00947084	-0.022603	0.125812	0.08534	0.0382894	0.0521107	-0.0948791	-0.0634289	-0.00983367	0.413489	0.37695	0.336149	0.354372	0.264802	0.00381964	-0.00496149	-0.0070326	-0.144405	-0.0019632	0.14552	0.0750387	-0.0572678	0.0165548	-0.0499642	-0.0272953	-0.026593	0.119068	0.0791165	0.0342397	0.0417846	-0.110593	-0.0185094	-0.121776	-0.160918	-0.192949	-0.148302	-0.159484	-0.278558	-0.338218	-0.370589	-0.284524	-0.199377	-0.280285	-0.233008	-0.116854	-0.490717	-0.425578	-0.331824	-0.338766	-0.100053	-0.174752	-0.142783	0.0924489	-0.193621	-0.206505	M4 yellow|0.4091
5509	TACC2|O95359	yellow	0.418646	0.31976	-0.124069	0.151594	-0.0688979	-0.190739	0.269883	0.344413	0.304235	0.326437	0.179137	0.170904	0.151931	-0.152086	0.0903475	0.0919478	0.358325	0.404619	0.367523	0.226849	0.234472	0.31567	0.375282	0.112624	0.297182	0.128746	0.175672	0.00728559	0.0989568	-0.0919139	-0.284552	-0.0374271	0.0847504	0.173033	-0.176697	-0.0608862	-0.11792	-0.151692	-0.093929	-0.369813	-0.153421	-0.149897	-0.4009	-0.249148	0.0466739	0.250463	0.116101	0.221952	0.204414	0.30621	0.244689	0.19195	0.27759	0.0417183	0.187093	0.0903024	0.23435	0.234371	-0.131377	-0.027003	0.00314427	0.251523	0.239823	0.0978558	-0.0938279	-0.0243396	-0.378561	-0.533197	-0.654524	-0.464043	-0.374799	0.0705163	-0.0218547	-0.296665	-0.150673	-0.162966	-0.217056	-0.284715	-0.451341	-0.121148	0.0300158	-0.23124	-0.29186	-0.193788	-0.267696	-0.51358	-0.312316	0.0900081	-0.174704	-0.0211475	0.408714	0.1368	0.0929574	M4 yellow|0.4046
1819	PTPRM|P28827	yellow	0.378775	0.334735	0.158273	0.309212	0.225708	-0.160396	0.242979	0.272709	0.445837	0.235664	0.228591	0.088534	0.113333	-0.121634	0.0554119	0.140254	0.344567	0.388469	0.0905923	-0.0675803	0.00684226	0.141338	0.198823	0.0193908	0.146444	-0.124958	-0.0273401	0.0205552	-0.0469219	-0.0394887	-0.24103	0.141144	0.0596184	0.322541	-0.0144563	-0.0954392	-0.0110156	0.0676741	0.117758	0.00618835	0.120542	0.252933	0.0141628	0.0896019	-0.0149255	0.0893664	0.0597731	0.198204	0.124149	0.313705	0.375721	-0.0408953	0.224213	0.235219	0.27367	0.19404	0.0991852	0.181143	-0.135622	0.0841905	0.189783	0.0062194	0.0770759	0.127724	-0.155991	-0.168789	-0.174519	-0.121193	-0.204723	-0.0294519	-0.0562646	-0.0842309	0.00523444	-0.143997	-0.0559388	-0.283919	-0.24646	-0.348353	-0.279975	-0.071958	-0.0283108	-0.245138	-0.0887831	-0.186649	-0.356976	-0.334713	-0.269657	-0.0391046	-0.22312	-0.174845	0.138358	0.0239826	-0.127627	M4 yellow|0.3885
6212	GPCPD1|Q9NPB8	yellow	0.389686	0.134455	0.0983949	0.235197	0.0787428	0.344841	0.146535	0.242689	0.287853	0.277782	0.12069	0.269482	0.312408	0.229342	0.294333	0.219783	0.352368	0.382088	-0.26111	-0.184522	-0.193018	-0.0583906	0.181127	-0.195975	0.060368	-0.274071	-0.328714	-0.0528671	-0.101134	-0.220688	-0.21399	-0.130181	-0.194174	0.138698	-0.110362	-0.156617	-0.240487	-0.179683	-0.0199592	0.0610053	0.143968	-0.031521	-0.0419937	0.0121173	-0.297189	-0.259639	-0.253987	0.00213739	-0.0786072	0.0717045	0.0681272	0.124299	-0.0433946	-0.154104	-0.100026	-0.161386	-0.27246	-0.147026	0.295305	0.133803	0.0770527	0.0664604	-0.0828444	0.0981545	0.0110039	-0.0146919	0.247405	0.300358	0.104768	-0.0875001	-0.205655	-0.22317	-0.232081	-0.117487	-0.12492	-0.195586	-0.178187	-0.182291	-0.0153506	0.0257558	-0.36744	-0.040274	-0.0486748	-0.352858	-0.209926	0.00177988	0.00718225	-0.0815486	-0.144657	-0.0913161	-0.0442081	-0.260404	-0.0990933	M4 yellow|0.3821
2639	MAT2A|P31153	yellow	0.391237	0.386311	0.225386	0.388443	0.255321	0.297232	0.0487495	0.265759	0.243021	0.36801	0.174402	0.318643	0.0898734	-0.120453	0.0772264	0.0661978	0.297005	0.37583	-0.153951	-0.0125089	0.0585165	0.225027	0.226262	0.221399	0.316925	-0.250018	-0.196377	0.0102706	-0.152239	-0.0767924	-0.0551255	0.0719596	0.103399	0.163252	-0.0874082	-0.0573936	0.0515248	0.0530685	0.246268	0.0296018	-0.0168441	-0.0617971	-0.0804802	0.0670532	-0.228546	-0.0249622	-0.0915842	-0.214585	-0.0479638	0.075075	0.1332	-0.0254515	0.136098	0.0280393	0.124912	0.039085	-0.295695	-0.056695	0.0397543	-0.060409	0.119883	0.0213843	0.152052	0.0902939	0.166351	0.0204884	-0.143335	-0.0846599	-0.280826	-0.170805	-0.300241	0.134675	0.111133	-0.161772	-0.125179	-0.259027	0.0147692	0.105566	-0.0717011	0.0487705	-0.0491407	0.131075	0.125655	-0.140865	-0.254622	-0.186863	-0.216548	-0.207542	-0.251711	-0.016982	-0.0498632	-0.289022	-0.20973	M4 yellow|0.3758
7850	CEP104|O60308	yellow	0.261812	0.136829	0.0726801	0.31109	0.188623	0.0996447	0.103242	0.294329	0.367025	0.399356	0.208231	0.120633	0.249187	-0.0255246	0.0977802	0.190738	0.324323	0.349499	-0.107981	0.146949	-0.136332	-0.0226784	0.213729	0.00124009	0.137524	0.189327	0.179095	-0.0883354	0.0988661	0.11795	-0.162738	-0.0656604	0.0763405	0.245625	-0.0363706	0.0312873	-0.086836	0.0376395	-0.0563395	-0.194387	0.0178016	0.0191971	-0.0554574	-0.0374869	0.0927515	0.0979081	0.164176	0.127199	0.161577	0.33753	0.336236	0.190544	0.27951	0.086553	0.182137	0.048734	0.134932	0.29212	-0.0431092	-0.0414077	0.0529487	0.250144	0.234984	0.0277718	-0.119213	-0.0851798	-0.272445	-0.242344	-0.176269	-0.0892211	-0.0731612	-0.0598031	-0.105354	-0.219416	-0.111375	-0.325436	-0.28507	-0.416812	-0.402943	-0.308851	-0.173373	-0.275976	-0.25181	-0.225442	-0.393041	-0.371071	-0.232704	-0.0813371	-0.128367	-0.377805	-0.053861	-0.178219	-0.284924	M4 yellow|0.3495
8118	PCK1|P35558	yellow	0.106911	-0.0058298	0.059732	0.18533	0.110294	0.00132641	0.284283	0.30498	0.393543	0.22066	0.271733	0.155206	0.274841	0.0689549	0.151899	0.359036	0.292302	0.326987	0.0647179	0.071697	-0.116684	-0.0642177	0.117473	-0.0518599	0.00523379	0.227118	0.250174	0.273028	0.269286	0.313784	0.130047	-0.154521	0.0892664	0.122348	-0.0402837	-0.0147542	-0.108283	-0.0119756	-0.160611	-0.23402	-0.086358	-0.0207819	-0.0253425	-0.131573	0.170579	-0.110013	-0.00737637	0.238008	0.158106	0.355043	0.249479	-0.162626	0.0107359	0.00905493	-0.0330603	-0.166602	0.278078	0.137847	-0.236889	-0.101107	-0.143931	-0.127187	-0.0499327	-0.0614752	0.0144344	0.131753	-0.177469	-0.180907	0.0459841	0.069969	0.136294	-0.277136	-0.267074	-0.132958	-0.153059	-0.230739	-0.0455566	-0.387332	-0.402249	-0.458503	-0.310647	-0.450979	-0.398989	-0.265203	-0.335539	-0.261314	-0.0984088	0.0611312	0.0747437	-0.257751	-0.115265	-0.0913859	-0.2322	M4 yellow|0.327
5285	KCNIP4|Q6PIL6	yellow	0.247043	0.0775792	-0.0205786	0.26589	0.226686	0.317805	0.0726162	0.224408	0.156134	0.170351	-0.170681	0.0274304	0.269066	0.174833	0.252677	0.174889	0.285619	0.318825	-0.116266	0.113532	-0.200011	-0.0645523	0.0909441	0.14069	0.182749	-0.0680936	-0.0945725	0.0724258	0.229288	0.238261	0.0309127	-0.0983324	0.0495582	0.153859	0.0238147	-0.0825429	-0.0625991	0.0651977	0.0149695	-0.0717239	0.235891	0.0714052	0.00412153	0.0240336	-0.219354	-0.237266	-0.0904665	-0.064988	-0.0224212	0.122537	0.187538	0.149414	0.197079	0.123263	0.172717	0.16905	-0.364234	-0.109384	0.350807	0.140903	0.212423	0.0792705	0.154965	0.261422	-0.22917	-0.258896	-0.166625	0.0137232	0.111819	-0.111285	-0.222236	0.0280488	-0.0144729	-0.253992	-0.320758	-0.351733	-0.154772	-0.151549	-0.269502	-0.260308	-0.289542	-0.13473	-0.163467	-0.0886303	-0.338629	-0.153016	-0.0302772	-0.222282	-0.320548	-0.181205	-0.298935	-0.363344	-0.392043	M4 yellow|0.3188
6243	RGCC|Q9H4X1	yellow	0.344327	0.210994	0.103617	0.256222	0.172392	0.143733	0.215179	0.231607	0.230443	0.165162	0.0337703	0.148753	0.161695	-0.0521377	0.10038	0.374038	0.313778	0.31576	0.127635	-0.00232624	0.292347	0.212671	0.304941	0.261879	0.268098	0.117974	0.110227	0.267678	0.341083	0.224305	0.163777	0.232318	0.208422	0.315671	-0.219137	-0.033094	-0.0814709	-0.0845641	0.069819	-0.0427266	0.0520118	0.0351201	-0.0580347	-0.0677799	-0.170971	-0.0181941	-0.0378147	0.0602381	0.0957409	0.283818	0.173504	-0.0774647	-0.0299132	0.0124601	0.00234017	-0.0276725	-0.178856	-0.139834	0.0617182	0.036981	0.100468	-0.109364	0.0244846	0.220025	0.0255114	-0.0127352	-0.125503	-0.15813	-0.208994	-0.1693	-0.315836	-0.0773367	-0.136913	-0.275371	-0.350188	-0.30871	-0.112626	-0.0136447	-0.209045	-0.174693	-0.12626	-0.306952	-0.176733	-0.150834	-0.259614	-0.21788	-0.201467	-0.024842	-0.260665	0.0138089	0.137657	-0.0884946	-0.184347	M4 yellow|0.3158
2712	ADH1B|P00325	yellow	0.295112	0.156115	0.0153028	0.195183	0.077253	0.0258547	0.148705	0.217562	0.222208	0.209402	0.136224	0.176193	0.166295	-0.057069	0.104264	0.351961	0.307519	0.314058	0.0881723	-0.0255435	0.171462	0.168798	0.326127	0.290733	0.284963	0.010767	0.15184	0.129062	0.0753609	0.168435	0.128225	0.319508	0.167062	0.32742	-0.231261	-0.0346944	-0.104493	-0.130804	-0.00359792	-0.0772816	-0.15121	-0.0913034	-0.0526618	-0.0648657	-0.0672821	0.029354	-0.0382388	0.174622	0.124603	0.214568	0.112666	0.0352773	-0.0352714	-0.11794	-0.117182	-0.188452	-0.138456	-0.00999498	-0.105061	-0.148303	0.00194449	0.0667151	0.0941842	0.0988948	0.142968	0.0940431	-0.0935971	-0.133466	-0.0838349	-0.0320776	-0.0768355	-0.196986	-0.217852	-0.203326	-0.313893	-0.272881	-0.0568362	-0.0115444	-0.181876	-0.132564	-0.137891	-0.263333	-0.171606	-0.129996	-0.297103	-0.207088	-0.170883	-0.073509	-0.136277	-0.0552822	0.0285514	-0.157694	-0.197567	M4 yellow|0.3141
102	CNP|P09543	orangered4	0.170959	-0.182249	-0.38204	-0.0151535	-0.306021	-0.12101	0.083933	0.149331	0.0728759	0.173558	-0.0202776	-0.0613689	0.315627	0.133286	0.168945	0.102635	0.326883	0.245506	0.214775	0.355478	-0.0249798	0.159897	0.387275	0.213425	0.399967	0.213515	0.172991	0.102102	0.04398	0.0211014	-0.181088	-0.135087	-0.180896	0.115432	-0.0828458	-0.256285	-0.299062	-0.177664	-0.404004	-0.440193	0.0890167	-0.228299	-0.338195	-0.330939	-0.214771	-0.3496	-0.245504	-0.159373	-0.170317	-0.11783	0.0490286	0.0829912	0.557323	0.0604734	0.322924	0.290706	-0.156072	0.165199	0.438797	0.295406	0.227162	0.919524	0.596537	0.484446	-0.167362	-0.0715671	-0.232369	-0.294905	-0.0907594	-0.33895	-0.115301	0.043439	-0.141434	-0.390823	-0.061962	-0.208544	-0.249853	-0.257084	-0.299738	-0.329437	-0.331226	-0.157499	-0.349632	-0.147226	-0.162592	-0.237181	-0.0122854	0.0879723	0.0342644	-0.0233135	-0.0227162	-0.238256	-0.0624041	M39 orangered4|0.9195
563	SIRT2|Q8IXJ6	orangered4	0.204462	-0.137103	-0.406561	0.00685616	-0.281002	-0.0918298	0.0919042	0.164844	0.0736028	0.163959	-0.0463443	-0.0512521	0.314816	0.155535	0.180729	0.126796	0.341586	0.261311	0.176831	0.333026	0.0191828	0.173207	0.389482	0.21593	0.421825	0.200298	0.166899	-0.00132703	0.0397762	0.0248375	-0.157273	-0.0799788	-0.181515	0.141857	-0.115689	-0.261552	-0.332059	-0.211271	-0.401845	-0.416504	0.108228	-0.208879	-0.330914	-0.282458	-0.25071	-0.293096	-0.205062	-0.157462	-0.153472	-0.0650521	0.0505521	0.115676	0.490198	0.0239121	0.274014	0.261602	-0.180002	0.155863	0.463702	0.26374	0.236705	0.918245	0.551864	0.453807	-0.195824	-0.0966669	-0.239776	-0.316952	-0.129059	-0.378016	-0.187976	0.0573455	-0.129572	-0.44077	-0.118425	-0.226572	-0.287367	-0.251183	-0.324169	-0.306842	-0.344856	-0.205104	-0.348303	-0.164337	-0.157009	-0.226087	-0.020179	0.0623554	-0.0420638	-0.0369426	-0.00850763	-0.266969	-0.0755818	M39 orangered4|0.9182
2190	BCAS1|O75363	orangered4	0.241479	-0.146101	-0.463443	-0.0165018	-0.357944	-0.177725	0.0680618	0.175873	0.0744339	0.212158	-0.0962556	-0.0786684	0.304578	0.0583304	0.15085	0.0936386	0.4018	0.316225	0.212896	0.351864	0.10137	0.295797	0.477147	0.361184	0.559443	0.197127	0.17269	0.167235	0.0843454	-0.0773081	-0.336335	-0.0660112	-0.140166	0.182395	-0.0898271	-0.240945	-0.32005	-0.196013	-0.433169	-0.490581	0.117274	-0.223801	-0.389695	-0.326065	-0.300565	-0.31869	-0.230806	-0.0770355	-0.0707954	-0.140572	0.0967967	0.204717	0.613157	0.0896749	0.376664	0.326977	-0.13315	0.261486	0.501253	0.313529	0.244001	0.918022	0.648509	0.49604	-0.157946	-0.0961963	-0.256155	-0.368307	-0.309878	-0.503976	-0.321605	0.226771	-0.0418488	-0.44555	-0.0676854	-0.234681	-0.39597	-0.338852	-0.344242	-0.295642	-0.317211	-0.142659	-0.338471	-0.224317	-0.191004	-0.329621	-0.10291	0.065598	-0.10791	0.0769006	0.170253	-0.22161	-0.0196272	M39 orangered4|0.918
7545	MOBP|Q13875	orangered4	0.159739	-0.170366	-0.349539	-0.0261069	-0.295493	-0.149528	0.144318	0.17928	0.126804	0.197904	0.0547825	-0.0316338	0.304082	0.153407	0.180341	-0.00777832	0.311242	0.236116	0.28361	0.418257	-0.112878	0.133242	0.360787	0.170689	0.391386	0.167835	0.219163	0.00214041	0.0389176	-0.115	-0.326199	-0.204899	-0.228356	0.0692671	-0.0992767	-0.22394	-0.328825	-0.210088	-0.424902	-0.476572	0.0595794	-0.2364	-0.397694	-0.394231	-0.111438	-0.300444	-0.225127	-0.0362282	-0.155303	-0.116193	0.0873588	0.131589	0.584719	0.0581242	0.334258	0.281045	7.06609e-05	0.258958	0.360257	0.32883	0.22672	0.916429	0.671722	0.475975	-0.246606	-0.0822287	-0.256465	-0.346	-0.0964447	-0.33521	-0.0752608	-0.0535707	-0.212326	-0.364412	-0.00134206	-0.165818	-0.310528	-0.372976	-0.317215	-0.305042	-0.328457	-0.244135	-0.406104	-0.0872404	-0.133287	-0.241289	0.0175814	0.163722	0.0903522	-0.104402	0.00341098	-0.126563	0.00189002	M39 orangered4|0.9164
4454	PLEKHB1|Q9UF11	orangered4	0.199943	-0.119028	-0.386968	-0.000187904	-0.288102	-0.170512	0.102124	0.191221	0.0772366	0.200592	-0.0403739	-0.0614525	0.306944	0.101109	0.164724	0.0743577	0.362556	0.269362	0.20904	0.410017	0.0271364	0.251633	0.454587	0.350167	0.532537	0.286156	0.229722	0.0719154	0.108571	-0.0161598	-0.30141	-0.03083	-0.142792	0.212115	-0.164241	-0.218371	-0.302545	-0.190396	-0.396929	-0.455667	0.00260844	-0.223713	-0.375973	-0.30288	-0.240218	-0.315364	-0.213555	-0.0326564	-0.0894776	-0.14827	0.0817282	0.175214	0.572461	0.0470959	0.329959	0.252245	-0.0632517	0.265459	0.248973	0.303659	0.274185	0.911836	0.732208	0.526821	-0.212711	-0.115651	-0.284122	-0.408707	-0.223487	-0.410851	-0.21582	0.085148	-0.119263	-0.449147	-0.108221	-0.273062	-0.436037	-0.338516	-0.32935	-0.300184	-0.275492	-0.219323	-0.342838	-0.0962264	-0.162598	-0.271783	-0.0415332	0.0887232	-0.0607322	-0.0283685	0.0743481	-0.211167	-0.0640744	M39 orangered4|0.9118
1591	ANLN|Q9NQW6	orangered4	0.293167	-0.0773327	-0.360917	-0.00996411	-0.339558	-0.0214835	0.247784	0.286324	0.16198	0.261753	0.0581237	0.0700137	0.405674	0.246214	0.305665	0.0576886	0.383119	0.349447	0.243821	0.370784	-0.0432287	0.207527	0.387482	0.154166	0.42229	0.158332	0.197642	0.0575825	0.0435062	-0.158197	-0.327972	-0.212961	-0.306516	0.0649945	-0.206845	-0.349544	-0.457246	-0.33551	-0.452652	-0.475965	0.0699065	-0.27275	-0.413714	-0.396287	-0.302918	-0.362001	-0.323986	-0.0911363	-0.187069	-0.112903	0.027668	0.151789	0.509783	-0.0438881	0.223746	0.176116	-0.118864	0.158649	0.44653	0.331279	0.18414	0.90676	0.604609	0.4995	-0.127955	0.0149397	-0.129222	-0.290591	-0.130752	-0.452678	-0.237039	-0.00821712	-0.242647	-0.471573	-0.0836975	-0.211514	-0.39498	-0.318198	-0.316447	-0.272979	-0.436685	-0.224415	-0.417639	-0.213726	-0.161118	-0.205916	0.0322028	0.181914	0.0213863	0.0363612	0.0587372	-0.187903	0.0462968	M39 orangered4|0.9068
2565	ERMN|Q8TAM6	orangered4	0.452513	-0.0134459	-0.285759	0.191454	-0.179349	-0.0454969	0.0481756	0.246961	0.235607	0.351167	0.0196291	0.0221863	0.353068	0.05272	0.229709	0.249399	0.481387	0.46461	0.10033	0.25984	0.0670908	0.113559	0.518834	0.2876	0.492781	0.212017	0.18929	0.087183	0.138318	-0.0439546	-0.309269	0.0113047	-0.0123955	0.34105	-0.259383	-0.123593	-0.237414	-0.198077	-0.261896	-0.388426	-0.0262966	-0.226494	-0.399548	-0.314493	-0.225701	-0.223326	-0.0997804	0.0145515	0.0372155	0.0671969	0.190108	0.111207	0.519203	0.0170355	0.292626	0.212265	-0.247123	0.137206	0.315054	0.283416	0.324174	0.888926	0.659389	0.558756	-0.16751	-0.198571	-0.285202	-0.312919	-0.299751	-0.416387	-0.339408	-0.0592965	-0.189912	-0.446248	-0.253555	-0.343336	-0.410542	-0.373678	-0.325611	-0.277639	-0.309775	-0.228267	-0.334234	-0.230843	-0.289965	-0.361197	-0.142137	-0.0852128	-0.230311	-0.122575	0.100439	-0.263557	-0.142569	M39 orangered4|0.8889
2770	SLC44A1|Q8WWI5	orangered4	0.137037	-0.137191	-0.350832	-0.081314	-0.341417	-0.212216	0.161659	0.150799	0.0913339	0.165466	0.036882	-0.0443981	0.201945	0.0660726	0.080444	-0.0987758	0.203266	0.165396	0.287279	0.281176	0.030162	0.219877	0.273622	0.231664	0.360412	0.144089	0.12355	0.0999449	0.0861903	-0.152035	-0.323478	-0.170118	-0.277778	-0.018023	0.0421602	-0.274717	-0.347473	-0.161535	-0.446029	-0.430499	0.141693	-0.160976	-0.321851	-0.316462	-0.134424	-0.297783	-0.237236	-0.0811968	-0.185132	-0.136507	0.0805404	0.0444037	0.559913	0.119195	0.348804	0.353627	0.0861169	0.346752	0.476388	0.419842	0.204565	0.886395	0.573484	0.466203	-0.19274	-0.0298831	-0.141742	-0.296532	-0.192233	-0.366742	-0.072956	0.169274	-0.0578003	-0.284087	0.149928	-0.043374	-0.246052	-0.345298	-0.283816	-0.236131	-0.281476	-0.180515	-0.355042	-0.179487	-0.0937496	-0.258868	-0.0452841	0.249256	0.14147	0.0771639	0.222109	-0.0201564	0.11451	M39 orangered4|0.8864
778	MBP|P02686	orangered4	0.267806	-0.0569669	-0.385272	-0.0951564	-0.452914	-0.0257861	0.291232	0.280473	0.101373	0.255048	0.0800026	0.122064	0.350215	0.219837	0.28201	-0.0142402	0.327784	0.293538	0.360783	0.37628	0.0872469	0.328433	0.413609	0.199758	0.444609	0.1303	0.160215	0.107005	0.0325765	-0.275042	-0.400092	-0.244898	-0.344947	-0.0271697	-0.222026	-0.391467	-0.488913	-0.396961	-0.489465	-0.530881	-0.0378413	-0.36819	-0.514529	-0.483701	-0.278191	-0.30854	-0.347742	-0.0759072	-0.199558	-0.139609	-0.048203	0.106799	0.454576	-0.109185	0.146466	0.117286	-0.0424341	0.178322	0.427307	0.302617	0.06753	0.879897	0.545606	0.435872	-0.116587	0.0716685	-0.0618061	-0.338667	-0.278488	-0.578743	-0.333928	0.0715565	-0.214407	-0.418118	-0.0118587	-0.0838212	-0.335334	-0.274628	-0.250295	-0.184733	-0.351744	-0.135327	-0.396464	-0.207771	-0.0635363	-0.188631	0.0572425	0.303433	0.0753879	0.179676	0.280286	-0.0256055	0.228752	M39 orangered4|0.8799
8632	CLDN11|O75508	orangered4	0.103428	-0.214685	-0.318936	-0.0346075	-0.221053	-0.26683	-0.0923559	-0.0312365	-0.0069873	0.062817	-0.0635858	-0.232876	0.100858	-0.0213909	-0.0018357	0.0311895	0.178036	0.108961	0.202212	0.248675	0.0116819	-0.0117267	0.266545	0.212925	0.29931	0.147609	0.234136	0.03961	0.0465036	0.0529073	-0.150197	-0.0404966	-0.027897	0.150291	0.0347757	-0.0630564	-0.091963	-0.00367444	-0.26536	-0.294164	0.130907	-0.0594883	-0.222956	-0.219138	-0.0289382	-0.157468	-0.0247772	-0.0173936	-0.0374804	-0.0548848	0.144646	0.0470367	0.57704	0.207579	0.396587	0.420942	-0.102978	0.247644	0.402553	0.355303	0.35313	0.863139	0.592619	0.515451	-0.22254	-0.207642	-0.275902	-0.22935	-0.0850062	-0.179094	-0.0299876	0.0354017	-0.0301256	-0.218805	0.0143603	-0.0871464	-0.123144	-0.241351	-0.219195	-0.239575	-0.153587	-0.133092	-0.252948	-0.0474808	-0.0872005	-0.228178	-0.0535303	-0.0189583	-0.0204707	-0.124955	0.0180138	-0.110064	-0.0429735	M39 orangered4|0.8631
2072	SEPTIN4|O43236	orangered4	0.289506	-0.00448406	-0.313686	-0.0162163	-0.306438	-0.0518427	0.20878	0.221289	0.0945564	0.216942	0.00556089	0.0484383	0.253881	0.0945747	0.154766	0.0189679	0.295128	0.270857	0.221247	0.177325	0.141141	0.288852	0.342504	0.254146	0.433103	0.147819	0.0216329	0.0521757	0.133986	-0.188208	-0.309938	-0.0471749	-0.2571	0.0901765	-0.116878	-0.290991	-0.409009	-0.274324	-0.364115	-0.349875	0.190971	-0.145707	-0.309328	-0.272959	-0.320226	-0.269888	-0.266853	-0.0687064	-0.0905799	-0.0984587	0.0607122	0.110526	0.464174	0.0299958	0.24054	0.219846	-0.11431	0.214694	0.538232	0.348631	0.202989	0.860683	0.490069	0.461736	-0.0463401	-0.00270527	-0.0100268	-0.227323	-0.281926	-0.469309	-0.326762	0.175187	-0.0758925	-0.375059	0.0254939	-0.124694	-0.342737	-0.257245	-0.254485	-0.129369	-0.294321	-0.0693042	-0.249913	-0.280897	-0.136984	-0.227457	-0.088902	0.192096	-0.0432298	0.152677	0.290009	-0.098467	0.130701	M39 orangered4|0.8607
1791	PLP1|P60201	orangered4	0.20165	-0.129942	-0.266929	0.0460364	-0.243455	-0.0229228	0.144338	0.190769	0.165058	0.242975	0.122453	0.0695315	0.266024	0.0971494	0.105869	0.0406576	0.258178	0.23353	0.145499	0.166987	0.0583363	0.170889	0.251608	0.103797	0.298168	0.199815	0.0819117	0.10138	0.115803	-0.063118	-0.143761	-0.0899583	-0.252131	0.0598568	-0.00569681	-0.24795	-0.352979	-0.172402	-0.385811	-0.327808	0.266115	-0.0725064	-0.175565	-0.212673	-0.211757	-0.251392	-0.193695	-0.169065	-0.183672	-0.0197062	0.0822372	-0.0373282	0.476887	0.0941036	0.270316	0.26423	-0.0808203	0.226202	0.569567	0.262287	0.16852	0.849959	0.408764	0.378216	-0.0182155	0.056654	-0.0609458	-0.199896	-0.0889666	-0.252258	-0.0753518	0.0581538	-0.12251	-0.344973	0.0536693	-0.121401	-0.221411	-0.254651	-0.291944	-0.268113	-0.348229	-0.213582	-0.287007	-0.304567	-0.170989	-0.226742	-0.10837	0.130178	0.0931492	-0.00247333	0.0442944	-0.222838	-0.0178374	M39 orangered4|0.85
2981	MOG|Q16653	orangered4	0.198358	-0.190114	-0.293329	0.0906972	-0.143511	-0.145849	-0.0282595	0.085404	0.129891	0.181728	0.0150379	-0.0961306	0.200182	-0.0149207	0.0179335	0.188643	0.262397	0.228647	0.0120488	0.0726242	0.0665549	-0.000847339	0.252541	0.182827	0.285336	0.257706	0.141676	0.0905857	0.118796	0.13732	-0.0240145	0.0595578	-0.0320347	0.230792	0.0420476	-0.0817352	-0.188461	-0.0296471	-0.288857	-0.239254	0.318318	0.0510308	-0.0664292	-0.102274	-0.1503	-0.186743	-0.0459099	-0.0801892	0.00487784	0.0756027	0.211813	0.0421598	0.500797	0.205339	0.344088	0.35497	-0.177403	0.240081	0.566531	0.261076	0.293787	0.845335	0.41017	0.414019	0.00301271	-0.0364513	-0.151907	-0.140507	-0.0492827	-0.129832	-0.0322246	0.0495934	-0.0655202	-0.301629	-0.025568	-0.18361	-0.176574	-0.264431	-0.329808	-0.327536	-0.305194	-0.224065	-0.26817	-0.316991	-0.240871	-0.282607	-0.183524	-0.0664023	-0.0371391	-0.111892	-0.0219449	-0.320558	-0.170212	M39 orangered4|0.8453
2253	AMER2|Q8N7J2	orangered4	0.343163	-0.0517317	-0.248543	0.0387276	-0.200034	-0.227773	-0.0483686	0.0330356	0.0253968	0.126139	-0.0757909	-0.122705	0.078209	-0.0528643	0.0522546	-0.0394384	0.199599	0.203512	0.166954	0.189096	0.015064	0.00969219	0.333604	0.297713	0.390968	0.0910844	0.0421965	-0.0678611	0.000639205	-0.234003	-0.393664	-0.00195109	-0.0535225	0.193657	-0.146304	-0.0307351	-0.0996631	-0.122984	-0.14639	-0.233652	0.0255809	-0.147409	-0.380457	-0.258482	-0.151897	-0.156778	-0.106331	0.119056	0.0857248	-0.0748985	0.129585	0.182501	0.533636	0.095685	0.36455	0.333301	-0.141289	0.183187	0.36006	0.563363	0.50735	0.84505	0.697152	0.70179	-0.219427	-0.241745	-0.216844	-0.192582	-0.303593	-0.343635	-0.256847	-0.0200705	-0.0872806	-0.234562	-0.0509103	-0.0751649	-0.270746	-0.241343	-0.111181	-0.0103494	-0.0668391	-0.0708613	-0.176406	-0.0634237	-0.0621343	-0.234547	-0.0835458	-0.0520351	-0.136609	-0.064892	0.260442	-0.0729184	0.0508908	M39 orangered4|0.845
8500	ENPP2|Q13822	orangered4	0.178843	-0.187901	-0.511059	-0.0504473	-0.400328	-0.119635	0.165201	0.272024	0.145037	0.27561	-0.0449835	-0.0206658	0.50301	0.22139	0.288625	0.286382	0.510509	0.379949	0.252129	0.494586	0.0791633	0.288634	0.567683	0.267507	0.520598	0.279526	0.356654	0.131284	0.205926	0.0780802	-0.24375	-0.127006	-0.111339	0.197869	-0.248964	-0.257048	-0.432039	-0.320233	-0.574905	-0.639818	-0.116444	-0.370127	-0.472801	-0.488576	-0.214748	-0.344546	-0.25623	0.0281258	-0.0665688	-0.0982332	0.0557098	0.227737	0.477115	-0.0675872	0.206764	0.109952	-0.0395769	0.243185	0.214753	0.124374	0.0120158	0.836754	0.615102	0.312869	-0.145596	-0.0149789	-0.258942	-0.464602	-0.17715	-0.482079	-0.233829	0.0292097	-0.257194	-0.467786	-0.152524	-0.330335	-0.458721	-0.405647	-0.422665	-0.436434	-0.449689	-0.296882	-0.537295	-0.166056	-0.209836	-0.29563	0.0234962	0.175912	0.0148196	0.0290261	0.0730174	-0.182317	-0.0433366	M39 orangered4|0.8368
7828	EVI2A|P22794	orangered4	0.136463	-0.291499	-0.284549	0.0884432	-0.176729	-0.224674	-0.0160739	0.118307	0.227327	0.259759	0.106755	-0.0700025	0.234154	-0.070196	-0.00439687	0.141225	0.321685	0.255243	0.159309	0.322279	-0.0205285	0.0346746	0.330922	0.147115	0.303756	0.336298	0.267147	0.147382	0.272741	0.0984889	-0.175496	-0.132709	0.0333662	0.200108	0.0453566	0.0397561	-0.154512	-0.00370668	-0.393481	-0.452279	0.166548	-0.0668942	-0.2506	-0.322641	0.0747665	-0.183934	0.0225209	0.139928	0.167077	0.0449354	0.300548	0.148013	0.643753	0.280039	0.471263	0.386765	0.129346	0.439636	0.363604	0.217848	0.183006	0.830946	0.580312	0.337578	-0.148961	-0.0676851	-0.388068	-0.368861	-0.178335	-0.204826	0.00235288	-0.0411808	-0.135668	-0.277543	0.0156333	-0.195453	-0.243141	-0.504281	-0.42067	-0.476455	-0.286943	-0.337097	-0.413209	-0.23221	-0.274864	-0.441654	-0.212705	0.0192392	0.0630241	-0.239119	-0.0133301	-0.218467	-0.196353	M39 orangered4|0.8309
395	BIN1|O00499	orangered4	0.247181	-0.163823	-0.453538	0.107578	-0.137661	-0.429874	-0.127573	0.0602468	0.120367	0.150003	-0.146339	-0.288481	0.187105	-0.241948	-0.0895603	0.400696	0.499798	0.331003	0.11605	0.26993	0.292473	0.215876	0.642415	0.533653	0.638408	0.318257	0.331438	0.0478849	0.211719	0.26723	-0.117882	0.313938	0.306794	0.594194	-0.0723875	0.0916967	-0.0349542	0.0441945	-0.276424	-0.41223	0.117383	0.000372059	-0.274252	-0.173364	-0.0602043	-0.053922	0.13022	0.156006	0.283416	0.185608	0.37514	0.193583	0.637216	0.306557	0.528775	0.466303	-0.118036	0.358118	0.257236	0.153888	0.3625	0.824045	0.643296	0.453743	-0.245861	-0.314921	-0.548804	-0.526472	-0.435785	-0.319083	-0.261701	0.185899	0.0507494	-0.39872	-0.192262	-0.412341	-0.399917	-0.398871	-0.52418	-0.405502	-0.130111	-0.274566	-0.325245	-0.17496	-0.357479	-0.578299	-0.372383	-0.187932	-0.321559	-0.187727	0.182964	-0.233203	-0.254582	M39 orangered4|0.824
4125	OPALIN|Q96PE5	orangered4	0.279836	0.00181182	-0.203715	0.172236	-0.0391883	-0.162105	-0.0124512	0.126755	0.165495	0.205633	0.0123819	-0.08212	0.165162	0.00279571	0.0890005	0.0487941	0.261173	0.252838	0.147171	0.220467	-0.0829167	-0.0373677	0.258196	0.173705	0.29324	0.218459	0.13817	-0.094126	-0.0121867	-0.007979	-0.244473	-0.0154636	-0.0447032	0.227055	-0.0666518	-0.0930952	-0.086974	-0.0250223	-0.138979	-0.255504	0.139726	-0.0230174	-0.263096	-0.167036	-0.0875534	-0.0764388	-0.00277077	-0.0606476	-0.0269242	0.0587076	0.231809	0.12075	0.570637	0.197775	0.44255	0.408871	-0.136224	0.191184	0.319264	0.320694	0.428895	0.811246	0.572952	0.483782	-0.275411	-0.306244	-0.329743	-0.261989	-0.194866	-0.252284	-0.151515	-0.054352	-0.0683422	-0.307205	-0.104918	-0.222887	-0.276459	-0.323736	-0.314238	-0.198287	-0.139136	-0.236612	-0.255894	-0.0915016	-0.206629	-0.308253	-0.121766	-0.110469	-0.185313	-0.221944	0.00371674	-0.193481	-0.135934	M39 orangered4|0.8112
8162	TSPAN15|O95858	orangered4	0.0945268	-0.137749	-0.279496	-0.000896038	-0.233122	-0.160973	0.0815534	0.143317	0.0962027	0.198784	0.042561	-0.0421726	0.239201	0.0362613	0.0556491	-0.0386679	0.28086	0.189922	0.178542	0.308641	-0.0850802	0.182373	0.339263	0.216875	0.382338	0.176307	0.0899917	-0.00466796	-0.0103067	-0.107003	-0.344042	-0.191211	-0.21518	0.0757832	0.0501971	-0.191497	-0.288162	-0.10012	-0.377701	-0.41813	0.1381	-0.173225	-0.309718	-0.309359	-0.13489	-0.305074	-0.230509	-0.0446248	-0.116313	-0.167441	0.157679	0.238822	0.62605	0.14772	0.419744	0.333488	0.0598965	0.391622	0.372292	0.359337	0.222142	0.810731	0.640677	0.3929	-0.138814	-0.066301	-0.178847	-0.264723	-0.159711	-0.339118	-0.0843741	0.116886	-0.0857644	-0.247038	0.154489	-0.146856	-0.283205	-0.374161	-0.316094	-0.276588	-0.296834	-0.0761031	-0.31071	-0.204083	-0.183267	-0.308005	-0.0950469	0.150523	0.097211	-0.00453019	0.0617534	-0.15949	-0.0107763	M39 orangered4|0.8107
6025	MAP6D1|Q9H9H5	orangered4	0.228132	-0.070418	-0.358818	-0.212818	-0.512326	-0.0851623	0.313589	0.202525	0.0135517	0.109922	0.0432439	0.0861532	0.261511	0.264462	0.294979	-0.147673	0.184242	0.165787	0.440282	0.348778	0.0205888	0.266876	0.326323	0.160935	0.36595	0.0973616	0.110998	0.102023	0.0379583	-0.376045	-0.459256	-0.245084	-0.454002	-0.103584	-0.282365	-0.415191	-0.488885	-0.458276	-0.467423	-0.453671	-0.133088	-0.385428	-0.568419	-0.4954	-0.289779	-0.388104	-0.448818	0.0231665	-0.251809	-0.293432	-0.166565	0.0673039	0.350485	-0.195009	0.0792309	0.0799844	0.0368747	0.108091	0.304376	0.441383	0.121439	0.805014	0.554839	0.519386	-0.183933	0.075121	0.00566508	-0.262757	-0.211977	-0.537348	-0.262352	-0.026598	-0.273103	-0.360513	-0.00537964	0.0354357	-0.346288	-0.252488	-0.0914427	-0.0571814	-0.270588	-0.15073	-0.361303	-0.107658	0.0885019	-0.0526746	0.171398	0.365162	0.140537	0.248007	0.368302	0.0948383	0.320849	M39 orangered4|0.805
4760	ASPA|P45381	orangered4	0.192035	-0.222249	-0.400356	0.118946	-0.114617	-0.215021	-0.128456	0.0890047	0.10377	0.184287	-0.177974	-0.21251	0.25014	-0.113895	-0.0117463	0.345894	0.45117	0.304698	0.00559372	0.306962	0.162332	0.171569	0.529618	0.542293	0.597899	0.289932	0.232262	0.0823334	0.219931	0.31781	-0.0549934	0.200567	0.208675	0.463607	-0.0651046	0.0181353	-0.0796106	0.0444	-0.312487	-0.401331	0.112703	-0.0771177	-0.243362	-0.183319	-0.161205	-0.265674	-0.017088	0.00142692	0.154363	0.0185696	0.27224	0.191873	0.590522	0.241896	0.486669	0.391531	-0.215257	0.278334	0.305164	0.154065	0.310201	0.799605	0.653745	0.45213	-0.198512	-0.269918	-0.478475	-0.433849	-0.276529	-0.293752	-0.233952	0.18112	0.0188202	-0.402659	-0.190721	-0.428035	-0.395158	-0.338772	-0.470891	-0.462245	-0.25794	-0.219858	-0.332749	-0.178937	-0.348053	-0.476099	-0.272496	-0.184284	-0.256102	-0.15708	0.0128705	-0.358734	-0.331692	M39 orangered4|0.7996
2519	CD9|P21926	orangered4	0.107585	-0.223046	-0.244756	-0.0812053	-0.292424	-0.274407	0.104236	0.094411	0.186875	0.156785	0.180166	-0.0360095	0.174216	0.0781478	0.0874688	-0.0839981	0.145034	0.122073	0.279942	0.286349	-0.177633	-0.0717046	0.206468	-0.0164141	0.138735	0.172456	0.246401	-0.100002	0.0123276	-0.21061	-0.415034	-0.263308	-0.223718	0.00265613	-0.0236727	-0.0471946	-0.27121	-0.171663	-0.408249	-0.39441	0.0329208	-0.152173	-0.381981	-0.410329	0.184848	-0.135686	-0.0496915	0.281988	0.0864745	-0.0113971	0.182456	0.203095	0.49424	0.0942948	0.289273	0.252673	0.306217	0.424775	0.275172	0.36456	0.169281	0.79636	0.521722	0.308037	-0.280488	-0.0344714	-0.176866	-0.215859	-0.0854103	-0.216812	0.0991838	-0.210762	-0.279257	-0.12495	0.142098	0.0213768	-0.283097	-0.521315	-0.228245	-0.201249	-0.209432	-0.284055	-0.394138	-0.086497	-0.0675212	-0.235694	0.0132662	0.20746	0.221695	-0.181908	0.162819	0.0664886	0.0892221	M39 orangered4|0.7964
1578	QDPR|P09417	orangered4	0.244788	-0.118088	-0.464799	0.118904	-0.152936	-0.195444	-0.0320774	0.166814	0.110643	0.193943	-0.215982	-0.182463	0.29494	-0.0980126	0.0454046	0.285912	0.568945	0.397743	0.0733948	0.382565	0.134039	0.390928	0.62863	0.556495	0.745902	0.248973	0.185774	0.112523	0.206195	0.170121	-0.202047	0.184903	0.125731	0.465224	-0.0294416	-0.0945676	-0.168531	-0.0161472	-0.316559	-0.454621	0.218911	-0.0799215	-0.267115	-0.148992	-0.306352	-0.273902	-0.103542	-0.0351807	0.0904762	-0.0537985	0.260776	0.301548	0.667934	0.250049	0.522896	0.4337	-0.218584	0.297995	0.434241	0.169567	0.325592	0.789049	0.666251	0.440512	-0.283633	-0.284234	-0.511571	-0.492589	-0.373468	-0.444279	-0.381562	0.33924	0.114423	-0.533543	-0.218222	-0.472085	-0.495399	-0.383486	-0.509739	-0.412798	-0.260252	-0.176532	-0.2603	-0.214475	-0.378925	-0.511747	-0.303423	-0.15193	-0.354312	-0.0709153	0.0297616	-0.40207	-0.315636	M39 orangered4|0.789
7893	PLAAT3|P53816	orangered4	0.369971	0.133181	-0.298489	0.125544	-0.173828	-0.0233804	0.255758	0.341494	0.163022	0.282239	0.0173189	0.0926562	0.343084	0.141788	0.26073	0.15214	0.363562	0.381443	0.162271	0.284306	0.133647	0.26443	0.356084	0.276948	0.424972	0.220843	0.194581	0.00250372	0.0661156	0.0311889	-0.178149	0.062913	-0.157074	0.191168	-0.30695	-0.345295	-0.344228	-0.265753	-0.271815	-0.371887	-0.0602406	-0.196578	-0.317429	-0.22312	-0.329265	-0.17466	-0.155568	-0.152916	-0.102453	0.0536113	0.0528094	0.0320583	0.34662	-0.0729832	0.138203	0.098187	-0.213025	0.0740623	0.150985	0.157898	0.193061	0.788478	0.493359	0.455707	-0.0380522	-0.0329619	-0.212633	-0.41965	-0.330585	-0.451092	-0.353709	0.0694142	-0.117426	-0.544468	-0.259702	-0.318781	-0.380089	-0.214561	-0.376552	-0.270791	-0.304146	-0.228734	-0.345457	-0.226096	-0.240811	-0.264556	-0.0836875	0.0681507	-0.193313	0.0214091	0.0812271	-0.235685	-0.0551617	M39 orangered4|0.7885
4689	HDAC11|Q96DB2	orangered4	0.298828	-0.0185348	-0.166449	0.180106	-0.00352012	-0.0939986	-0.0751769	0.0931979	0.144876	0.246958	0.0478087	-0.0525335	0.131385	-0.0823403	-0.00508279	0.168611	0.222114	0.253104	-0.0797408	-0.0213936	0.108776	-0.0689861	0.181107	0.189636	0.242209	0.15483	0.0324533	-0.0816034	-0.0336292	0.119071	-0.0166796	0.136201	0.037869	0.253075	0.0214265	-0.00281239	-0.104098	0.0164767	-0.119395	-0.123569	0.281048	0.0934632	0.00696779	-0.0246633	-0.116747	0.0205572	0.0856307	-0.04628	0.114094	0.165231	0.24941	0.117528	0.448036	0.203992	0.317435	0.2916	-0.20918	0.237732	0.476924	0.262431	0.38738	0.787827	0.412223	0.41892	0.0725198	-0.0981366	-0.110203	-0.0809803	-0.105318	-0.108247	-0.119077	0.0281918	-0.0241151	-0.236169	-0.0623488	-0.203358	-0.165078	-0.187189	-0.295314	-0.17829	-0.216112	-0.133389	-0.181393	-0.300553	-0.264814	-0.290186	-0.238074	-0.166734	-0.16097	-0.146652	-0.0231614	-0.294163	-0.163257	M39 orangered4|0.7878
3470	FOLH1|Q04609	orangered4	0.37618	-0.0935018	-0.220689	0.276389	0.0201538	-0.218144	-0.078022	0.15636	0.296057	0.296095	-0.00773305	-0.125945	0.231684	-0.146955	0.013506	0.280996	0.456156	0.405238	-0.0388557	0.212612	-0.00356211	0.0114245	0.464576	0.361534	0.488178	0.22804	0.161426	0.0710467	0.195134	0.178673	-0.202225	0.136079	0.162869	0.502846	-0.0415048	0.0629888	-0.0496871	0.0745552	-0.191895	-0.306766	0.205346	0.0260199	-0.226851	-0.11401	-0.118995	-0.243776	-0.00506499	0.123713	0.230233	0.0935148	0.405434	0.232057	0.658174	0.279997	0.543232	0.448171	-0.103632	0.320121	0.334834	0.351082	0.495107	0.787012	0.697353	0.580175	-0.211615	-0.269411	-0.450017	-0.310452	-0.242082	-0.215201	-0.161319	0.0202103	-0.0487857	-0.371147	-0.181404	-0.420805	-0.442348	-0.496668	-0.457901	-0.395157	-0.279029	-0.287246	-0.303083	-0.269113	-0.408184	-0.517001	-0.331975	-0.231328	-0.258251	-0.287059	-0.0235866	-0.381487	-0.367434	M39 orangered4|0.787
1939	HAPLN2|Q9GZV7	orangered4	0.161497	-0.165103	-0.358845	-0.0424391	-0.347731	-0.0122674	0.166373	0.169996	0.0723154	0.128426	-0.069608	-0.00294648	0.337602	0.193582	0.198745	0.0508419	0.309588	0.237721	0.259253	0.363086	-0.0873589	0.178239	0.366403	0.169893	0.357113	0.101798	0.171146	-0.00304787	0.109947	-0.126572	-0.292509	-0.282288	-0.279557	-0.00142267	-0.0934774	-0.278504	-0.415811	-0.258103	-0.481282	-0.476233	0.0501645	-0.323122	-0.438976	-0.428376	-0.208478	-0.442902	-0.328974	-0.0348664	-0.132223	-0.144637	0.0114929	0.18078	0.453762	-0.0137697	0.248711	0.208114	-0.0729831	0.18573	0.507983	0.356751	0.12527	0.78632	0.538399	0.414043	-0.236625	-0.0494683	-0.147869	-0.255566	-0.10897	-0.427833	-0.162617	0.0289562	-0.194723	-0.330847	-0.0117333	-0.156407	-0.277377	-0.310628	-0.266779	-0.298872	-0.416442	-0.134127	-0.3792	-0.177837	-0.161953	-0.218863	0.0388735	0.230201	0.104577	0.0322677	0.0612	-0.123676	0.00756632	M39 orangered4|0.7863
4103	RHOG|P84095	orangered4	0.12696	-0.123457	-0.390612	-0.111291	-0.326019	-0.258742	0.173447	0.147284	0.115857	0.117539	0.0297161	-0.0551623	0.21253	0.0984654	0.107895	-0.0683146	0.283231	0.190807	0.290748	0.423974	-0.0720408	0.187725	0.377609	0.175854	0.390895	0.0303176	0.219155	-0.254283	-0.0923259	-0.240608	-0.459703	-0.170334	-0.182438	0.0724511	-0.0795962	-0.159586	-0.304889	-0.209066	-0.432283	-0.48087	-0.0494472	-0.248375	-0.467758	-0.371239	0.000270244	-0.197928	-0.172895	0.217494	0.00657589	-0.101069	0.113876	0.253762	0.468761	0.0311606	0.28151	0.236389	0.221127	0.408742	0.234815	0.24085	0.119248	0.772206	0.543288	0.27732	-0.356577	-0.0948089	-0.290729	-0.394289	-0.210639	-0.360233	-0.0696601	-0.0353455	-0.153572	-0.256317	0.0800275	-0.0462206	-0.349503	-0.431912	-0.313217	-0.173461	-0.191273	-0.244126	-0.375936	-0.0349654	-0.0868892	-0.274793	0.00849098	0.240976	0.124138	-0.129115	0.252441	0.0982976	0.138096	M39 orangered4|0.7722
263	HSPA2|P54652	orangered4	0.191025	-0.0437734	-0.478579	-0.112328	-0.418962	-0.130032	0.246693	0.24285	0.00609243	0.123809	-0.0838126	-0.0132147	0.337485	0.175899	0.2286	0.14167	0.35326	0.24354	0.41646	0.523336	0.276137	0.435709	0.51969	0.371938	0.548871	0.311039	0.388091	0.0446753	0.175459	0.0442666	-0.154023	-0.0107432	-0.152377	0.116926	-0.334916	-0.339438	-0.375538	-0.341032	-0.455665	-0.568397	-0.227742	-0.383192	-0.529524	-0.445827	-0.241013	-0.222327	-0.226732	-0.145851	-0.167638	-0.079756	-0.0963205	-0.0186772	0.375471	-0.114864	0.148716	0.10304	-0.0667434	0.0633302	0.0814596	0.138593	0.0673133	0.771436	0.570168	0.416954	-0.24054	-0.0437847	-0.321377	-0.613412	-0.363679	-0.557185	-0.336138	0.140586	-0.134227	-0.511712	-0.195016	-0.221732	-0.373983	-0.15318	-0.339773	-0.263562	-0.184559	-0.219129	-0.395643	0.0301601	-0.0411076	-0.209237	0.0527113	0.255579	-0.0364272	0.12662	0.248392	-0.0156998	0.113106	M39 orangered4|0.7714
1307	FMNL2|Q96PY5	orangered4	0.383883	0.00857672	-0.147304	0.292275	0.045266	-0.228523	-0.085348	0.136176	0.268434	0.298068	0.0115272	-0.119836	0.140937	-0.170385	-0.00154959	0.0376328	0.375092	0.374926	0.0567873	0.264315	-0.10677	0.035994	0.385925	0.337699	0.459199	0.0571645	0.0226324	-0.00197766	-0.0192607	-0.0900081	-0.374803	-0.0130477	0.11912	0.337851	0.0520416	0.0212115	0.0382295	0.119006	-0.0639945	-0.272361	0.190275	-0.0221067	-0.302078	-0.142934	-0.111554	-0.185966	-0.0474891	0.0263633	0.1281	-0.00645044	0.389885	0.296559	0.755757	0.340958	0.631985	0.570474	-0.0936295	0.329633	0.409161	0.455173	0.551664	0.765856	0.738822	0.609699	-0.280311	-0.350299	-0.487108	-0.268813	-0.333982	-0.29416	-0.18537	0.0836887	0.0560123	-0.265708	-0.0249046	-0.276641	-0.271319	-0.410164	-0.320127	-0.210074	-0.139613	-0.122413	-0.197837	-0.128678	-0.304292	-0.471507	-0.269774	-0.204811	-0.230361	-0.232234	0.0635571	-0.282532	-0.225908	M39 orangered4|0.7659
6874	CMTM5|Q96DZ9	orangered4	0.369595	-0.0853766	-0.0711901	0.234335	-0.019287	-0.06825	0.0576949	0.195427	0.277302	0.332129	0.139868	0.0533555	0.187908	-0.0572348	0.0499601	0.0209425	0.257947	0.322424	0.0411385	0.0711352	-0.124067	-0.0827047	0.220571	0.181784	0.26988	0.205763	0.00760858	0.12711	0.185924	-0.1439	-0.303161	-0.168796	-0.0928476	0.153785	0.0372583	-0.0392606	-0.161482	-0.0108962	-0.193013	-0.237927	0.22234	-0.00631531	-0.181152	-0.21749	-0.121624	-0.262575	-0.122613	0.0882501	0.0539795	0.0793662	0.307243	0.100207	0.617815	0.240787	0.445528	0.359714	-0.0581581	0.310827	0.467496	0.624911	0.462811	0.757044	0.644233	0.68746	-0.0958563	-0.111003	-0.136777	-0.0927897	-0.150598	-0.198967	-0.0879982	-0.109425	-0.177832	-0.214846	0.0372854	-0.154613	-0.197924	-0.418048	-0.292529	-0.266836	-0.315551	-0.265076	-0.32301	-0.34631	-0.298158	-0.374035	-0.225927	-0.0314179	-0.0219629	-0.170262	0.0702943	-0.24033	-0.131712	M39 orangered4|0.757
2309	MAG|P20916	orangered4	0.295172	-0.0181787	-0.094227	0.176933	-0.0235522	-0.00581898	-0.0629423	0.0384772	0.0882673	0.162534	0.0369884	-0.0302592	0.0411092	-0.0777709	-0.0463623	0.0274788	0.117885	0.181282	-0.0794474	-0.114553	0.121227	-0.00374417	0.0822737	0.180681	0.225337	0.0868054	-0.0966609	0.0621552	0.0921141	0.0170693	0.033089	0.109874	-0.085772	0.138469	0.0825269	-0.123886	-0.115936	0.0292615	-0.0726288	-0.0177872	0.397886	0.135536	0.0437093	0.0478377	-0.276648	-0.163239	-0.0849552	-0.225619	-0.0824971	0.00949652	0.161278	-0.0863161	0.464428	0.225705	0.347937	0.393535	-0.321797	0.143049	0.648672	0.430852	0.447047	0.747465	0.389676	0.551466	0.124124	-0.0502439	-0.000679016	0.0352181	-0.059319	-0.0951777	-0.0932926	0.139466	0.0755188	-0.218421	0.0619379	-0.0652642	-0.0394803	-0.0482735	-0.135962	-0.0970932	-0.217726	-0.0191721	-0.0312862	-0.344067	-0.157342	-0.176063	-0.213828	-0.127908	-0.0875827	0.0108718	-0.0180505	-0.336201	-0.104567	M39 orangered4|0.7475
3167	RTKN|Q9BST9	orangered4	0.30707	0.0140311	-0.136644	0.156598	-0.0303282	0.0392567	0.0443254	0.174003	0.14477	0.250141	0.0154676	0.0343162	0.249569	0.158474	0.224031	-0.0246622	0.243753	0.280493	-0.0920976	0.193798	-0.164942	-0.0532602	0.192132	0.144615	0.296202	0.0376834	0.00121351	-0.0819352	-0.0326043	-0.110134	-0.306868	-0.0387047	-0.144825	0.164275	-0.119028	-0.149041	-0.17328	-0.0769398	-0.131652	-0.163953	0.10709	-0.0773585	-0.216516	-0.0812642	-0.258399	-0.265139	-0.176557	-0.10532	-0.0814133	-0.103655	0.11687	0.119244	0.402343	0.0391474	0.232024	0.204155	-0.198163	0.104904	0.315923	0.288984	0.373801	0.745521	0.534723	0.48396	-0.146611	-0.17731	-0.155949	-0.130764	-0.0678525	-0.222511	-0.158726	-0.0531235	-0.0806834	-0.321819	-0.129305	-0.230568	-0.348784	-0.265618	-0.161706	-0.117207	-0.272334	-0.146373	-0.156341	-0.0683038	-0.148613	-0.11188	0.0260796	-0.0943739	-0.146584	-0.18693	-0.0945576	-0.303183	-0.161889	M39 orangered4|0.7455
2029	LIPE|Q05469	orangered4	0.22467	-0.190548	-0.257281	0.0636368	-0.198138	0.0497073	0.285852	0.321226	0.283347	0.30081	0.161812	0.121306	0.473273	0.293724	0.319006	0.225355	0.391203	0.368226	0.0498623	0.281503	-0.135846	0.0377056	0.288905	0.101248	0.289774	0.204649	0.342744	0.163782	0.135376	0.0414555	-0.1848	-0.207494	-0.251343	0.123015	-0.149458	-0.292432	-0.478191	-0.244533	-0.493042	-0.432988	0.0866882	-0.161043	-0.216787	-0.32814	-0.169248	-0.42688	-0.273374	0.0648903	-0.0936979	0.0281202	0.14918	0.103984	0.396847	-0.0217316	0.119488	0.0567356	-0.0461841	0.232762	0.330537	0.278026	0.115123	0.735372	0.500037	0.424196	-0.0322342	0.14336	-0.0717292	-0.184214	0.148824	-0.202141	0.0120756	-0.193411	-0.37658	-0.41516	-0.124385	-0.26261	-0.349685	-0.461394	-0.401591	-0.517896	-0.648049	-0.437788	-0.551984	-0.343513	-0.303924	-0.200623	0.0388738	0.177809	0.107827	-0.14073	-0.155071	-0.300538	-0.145173	M39 orangered4|0.7354
2695	CARNS1|A5YM72	orangered4	0.33106	-0.0495961	-0.320478	0.138023	-0.204532	0.13852	0.210857	0.400939	0.267843	0.409085	0.0308436	0.119359	0.581973	0.345961	0.455252	0.218902	0.577934	0.524652	0.0730493	0.471832	-0.228497	0.131723	0.470967	0.145334	0.471715	0.240837	0.26434	0.132931	0.0357342	-0.0466431	-0.394987	-0.297654	-0.194428	0.177597	-0.261577	-0.331608	-0.391083	-0.257533	-0.404999	-0.535477	-0.070981	-0.331615	-0.406759	-0.379147	-0.335823	-0.449349	-0.328725	-0.0991343	-0.146443	-0.105825	0.0775305	0.262762	0.5037	-0.0761935	0.198886	0.067172	-0.190704	0.103752	0.208979	0.201953	0.144812	0.72871	0.634806	0.422099	-0.172733	-0.0840505	-0.233866	-0.311457	-0.0498233	-0.447332	-0.304735	-0.0864324	-0.278959	-0.521545	-0.268263	-0.425079	-0.48657	-0.451967	-0.44111	-0.446661	-0.543452	-0.237622	-0.467009	-0.215075	-0.332563	-0.250539	0.0750138	0.0369813	-0.127331	-0.133816	-0.194894	-0.372252	-0.192215	M39 orangered4|0.7287
751	SEPTIN8|Q92599	orangered4	0.339156	0.109777	-0.293073	0.0289699	-0.272095	-0.235993	0.273781	0.279485	0.204208	0.252934	0.0878631	0.0433762	0.167347	-0.125714	0.0270632	0.0442129	0.378073	0.319166	0.425711	0.286478	0.372093	0.556629	0.527511	0.438717	0.592262	0.212468	0.172165	0.128112	0.239145	-0.147615	-0.319958	0.144117	-0.0687963	0.242224	-0.161925	-0.224101	-0.308486	-0.237737	-0.308659	-0.432869	0.0811226	-0.134912	-0.415857	-0.298539	-0.212732	-0.0896765	-0.133494	0.0516604	0.010379	0.0218644	0.160289	0.10112	0.520425	0.104305	0.336328	0.299272	0.0608513	0.298051	0.284759	0.228297	0.151616	0.72835	0.521806	0.41041	-0.165897	-0.0440649	-0.248574	-0.514597	-0.612162	-0.568553	-0.422218	0.25129	-0.0066272	-0.438428	-0.00390943	-0.196331	-0.432283	-0.298196	-0.373969	-0.131716	-0.0927305	-0.172709	-0.26744	-0.215124	-0.171483	-0.450191	-0.29068	0.222993	-0.116438	0.190161	0.53914	0.0632157	0.181578	M39 orangered4|0.7283
7906	KLHL4|Q9C0H6	orangered4	0.186839	-0.246509	-0.383906	0.0509108	-0.197542	0.0656141	0.0946066	0.230577	0.0944245	0.193467	-0.110848	-0.0373617	0.495542	0.300496	0.333233	0.261202	0.423224	0.356726	-0.0228153	0.409187	-0.176242	0.0107595	0.370128	0.136397	0.368765	0.198472	0.212464	0.0450435	0.104212	0.110097	-0.13685	-0.238401	-0.132318	0.150124	-0.187973	-0.152384	-0.354807	-0.207581	-0.428477	-0.46071	0.0215219	-0.259082	-0.298624	-0.322288	-0.211657	-0.381748	-0.190135	-0.0449987	-0.0371896	0.0355671	0.0751626	0.225951	0.369414	-0.0459817	0.155894	0.0712461	-0.203639	0.055225	0.32052	0.189771	0.13717	0.717963	0.528189	0.372203	-0.135192	-0.0341536	-0.27144	-0.294766	0.0676171	-0.286539	-0.125393	-0.0516827	-0.260774	-0.462283	-0.278191	-0.392756	-0.348078	-0.325722	-0.395455	-0.491735	-0.545419	-0.301511	-0.467871	-0.17012	-0.285348	-0.192458	0.0701242	-0.0183758	-0.0509206	-0.200169	-0.27534	-0.435178	-0.294415	M39 orangered4|0.718
9821	HHIP|Q96QV1	orangered4	0.281061	-0.118983	-0.256409	0.104071	-0.0890489	-0.280517	-0.0932245	0.0126271	0.118729	0.116132	-0.0790482	-0.169288	0.148188	-0.10552	-0.00855556	0.171808	0.298125	0.254727	0.0066276	0.0888128	-0.0230032	-0.0705099	0.343795	0.179646	0.303091	0.052747	0.0501072	-0.112106	0.071966	-0.0453537	-0.294086	0.0645146	0.0851989	0.355898	-0.00728574	0.16156	-0.0764643	-0.00891886	-0.200273	-0.208698	0.144278	0.0413919	-0.175732	-0.107714	0.00566006	-0.0450383	0.0808312	0.417656	0.366446	0.159606	0.304722	0.342528	0.434562	0.191715	0.340194	0.289678	0.0183557	0.333664	0.302375	0.31239	0.387929	0.712694	0.470742	0.38767	-0.203038	-0.24748	-0.260759	-0.174517	-0.204395	-0.15381	-0.108234	-0.0278175	-0.0531945	-0.160021	-0.103132	-0.202395	-0.308974	-0.415042	-0.277441	-0.167748	-0.17784	-0.186359	-0.215644	-0.18433	-0.26556	-0.349009	-0.202787	-0.13574	-0.19355	-0.250352	0.121863	-0.127692	-0.157822	M39 orangered4|0.7127
6202	PRKCQ|Q04759	orangered4	0.30413	0.00353911	-0.125938	0.16438	-0.106773	0.103444	0.307942	0.394832	0.286591	0.389463	0.177323	0.211884	0.468398	0.273297	0.368086	-0.0184147	0.348717	0.406822	-0.00610286	0.257045	-0.249482	0.0686087	0.22453	0.0603642	0.272619	0.158766	-0.0359501	0.195505	0.0257998	-0.20281	-0.402522	-0.320831	-0.309979	0.0321559	-0.117609	-0.357771	-0.417432	-0.227714	-0.289371	-0.372294	0.154046	-0.149902	-0.265698	-0.340021	-0.343303	-0.403388	-0.353647	-0.0972211	-0.181228	-0.0835331	0.174544	0.175238	0.530716	0.051019	0.269681	0.183704	-0.100549	0.224816	0.350255	0.385777	0.193216	0.704684	0.563922	0.452664	0.0110814	0.0816087	-0.0102531	-0.117334	-0.0242444	-0.36225	-0.171548	-0.17008	-0.320157	-0.382854	-0.0131976	-0.253701	-0.378234	-0.43052	-0.297291	-0.311245	-0.503229	-0.263594	-0.403997	-0.329753	-0.283308	-0.211698	0.00998969	0.125142	0.0279191	-0.030864	-0.119268	-0.34796	-0.099486	M39 orangered4|0.7047
2044	DOCK10|Q96BY6	orangered4	0.491185	0.0367355	-0.0782792	0.408782	0.13398	-0.134737	0.0824923	0.351867	0.542487	0.50282	0.248913	0.0758644	0.329935	-0.14183	0.0914609	0.294845	0.584589	0.588473	-0.0810187	0.165328	-0.137401	0.0242296	0.459357	0.202632	0.434314	0.271345	0.259511	0.0167397	0.119342	-0.00259108	-0.371899	0.0782041	0.130319	0.543314	-0.0745198	0.0629953	-0.128988	0.0204034	-0.146011	-0.301338	0.232306	0.0811638	-0.146536	-0.100852	-0.0520681	-0.107269	0.0580848	0.286492	0.313787	0.250545	0.560854	0.349421	0.682741	0.276333	0.496282	0.320763	0.0265315	0.450996	0.236626	0.240524	0.401866	0.703873	0.653883	0.440793	-0.0918222	-0.128055	-0.382693	-0.268556	-0.222117	-0.161139	-0.115256	-0.143096	-0.178305	-0.40108	-0.158741	-0.462763	-0.528272	-0.660639	-0.571802	-0.427557	-0.350125	-0.422559	-0.348679	-0.43678	-0.579848	-0.620198	-0.432886	-0.193256	-0.233607	-0.39908	-0.050315	-0.393283	-0.362086	M39 orangered4|0.7039
4497	GLIPR2|Q9H4G4	orangered4	-0.0267119	-0.22455	-0.486764	-0.347303	-0.563401	-0.222126	0.315548	0.175561	-0.0596956	0.0251332	-0.0183459	-0.00274769	0.298169	0.275927	0.256391	-0.0776048	0.1705	0.0750814	0.519738	0.516052	0.0382732	0.312412	0.33367	0.145254	0.315993	0.315767	0.34535	0.0988559	0.0952376	-0.259907	-0.372377	-0.289965	-0.328054	-0.143475	-0.29587	-0.320287	-0.489921	-0.482497	-0.568795	-0.587243	-0.232624	-0.460469	-0.553088	-0.598743	-0.0706411	-0.242963	-0.291696	0.078612	-0.165732	-0.20792	-0.155177	0.152676	0.286445	-0.210693	0.014131	-0.0196262	0.23978	0.186539	0.122559	0.199626	-0.104365	0.702374	0.496998	0.258654	-0.192975	0.162947	-0.102042	-0.428094	-0.168708	-0.50825	-0.143778	-0.0602759	-0.341094	-0.351136	-0.000380342	0.0307586	-0.324994	-0.269706	-0.183299	-0.201531	-0.227724	-0.299535	-0.492535	0.0419506	0.122907	-0.0599179	0.217596	0.478582	0.261142	0.18218	0.307787	0.204641	0.349242	M39 orangered4|0.7024
5931	PMP2|P02689	orangered4	0.124535	-0.179205	-0.440564	-0.0729443	-0.309267	-0.0548333	0.0659764	0.137569	-0.000950727	0.160632	-0.0987731	-0.0245153	0.27615	0.0614138	0.0977918	0.257045	0.36842	0.241143	0.0142168	0.171034	0.237218	0.347029	0.421362	0.382074	0.520481	0.151696	0.105792	0.19337	0.0738088	0.0870923	-0.0469484	0.103558	-0.0660344	0.206033	-0.0530846	-0.251347	-0.32504	-0.1748	-0.424153	-0.362634	0.146766	-0.158201	-0.146587	-0.136402	-0.376286	-0.30891	-0.248657	-0.131492	-0.0910506	-0.125966	0.00834689	0.123953	0.310437	-0.00646966	0.111219	0.099576	-0.228039	0.189982	0.493946	0.0492599	0.0392531	0.695531	0.313732	0.254025	0.0657603	0.0581659	-0.076062	-0.245667	-0.189025	-0.362541	-0.298813	0.29424	0.0141225	-0.41115	-0.104451	-0.20915	-0.253985	-0.151441	-0.300497	-0.302714	-0.379735	-0.116433	-0.268846	-0.348176	-0.178953	-0.230099	-0.119396	0.0373308	-0.111714	0.160007	0.125897	-0.287277	-0.0402084	M39 orangered4|0.6955
5312	GLTP|Q9NZD2	orangered4	0.171869	-0.293151	-0.399458	0.0969784	-0.163942	-0.0904388	-0.0386448	0.140706	0.135916	0.188104	-0.118188	-0.091877	0.313307	-0.0596784	0.010321	0.309287	0.477448	0.338888	-0.0731288	0.194793	0.095416	0.243472	0.487533	0.417195	0.568372	0.28163	0.132171	0.15862	0.197497	0.200452	-0.0561891	0.102991	0.0488111	0.34512	0.0234815	-0.0596969	-0.257034	-0.0676027	-0.40575	-0.384558	0.279065	-0.0682135	-0.120406	-0.164381	-0.282248	-0.323304	-0.126562	-0.0034976	0.0959092	0.00408998	0.229185	0.305453	0.50559	0.177493	0.37013	0.271287	-0.179245	0.324114	0.535536	0.139853	0.171591	0.686898	0.484577	0.329299	-0.0442887	-0.0383457	-0.277984	-0.284325	-0.170959	-0.279839	-0.200846	0.169306	-0.0745257	-0.426261	-0.116917	-0.37003	-0.364338	-0.367565	-0.448814	-0.488129	-0.424457	-0.25643	-0.331251	-0.402215	-0.404575	-0.440094	-0.31331	-0.11532	-0.13085	-0.0747107	-0.0628366	-0.495652	-0.348106	M39 orangered4|0.6869
8360	NINJ2|Q9NZG7	orangered4	0.237692	-0.101329	-0.065689	0.254395	0.0644207	-0.129206	-0.0284997	0.168082	0.325174	0.317371	0.155096	-0.00694068	0.187958	-0.135133	-0.0284395	0.172748	0.319673	0.315005	0.00174427	0.0988692	-0.154974	-0.0927929	0.240076	0.142889	0.249881	0.345214	0.254405	0.0177499	0.134565	0.0875769	-0.159564	0.0134396	0.0503979	0.298407	0.0437052	0.0594575	-0.0846664	0.0706458	-0.159454	-0.221262	0.263008	0.0932089	-0.0281709	-0.116612	-0.0039224	-0.13846	0.0315576	0.0719666	0.144556	0.10438	0.381577	0.103607	0.59617	0.298931	0.469305	0.324726	-0.0125604	0.3819	0.31448	0.2984	0.345474	0.686679	0.562003	0.40816	-0.0305655	-0.0804743	-0.249524	-0.174069	-0.0496542	-0.0180214	0.0544665	-0.160736	-0.162592	-0.246373	0.00541341	-0.283865	-0.281937	-0.449975	-0.412061	-0.384836	-0.268103	-0.328753	-0.27994	-0.337047	-0.402234	-0.435515	-0.317437	-0.119215	-0.0312848	-0.31582	-0.13956	-0.320443	-0.306173	M39 orangered4|0.6867
7568	GPR37|O15354	orangered4	0.325257	0.0728186	-0.0709236	0.243134	0.032737	-0.0857158	-0.0398991	0.0917797	0.157512	0.202253	-0.00216492	-0.057148	0.0854752	-0.112467	0.0101695	-0.00231377	0.222565	0.262093	-0.00718133	0.0620283	0.0298773	0.0739668	0.232461	0.308895	0.348483	0.0660572	-0.023475	0.135452	0.0981695	-0.00747336	-0.164145	0.106163	-0.00350453	0.219318	0.0248493	-0.137747	-0.0478411	0.0568074	-0.0174524	-0.117037	0.207595	0.0311924	-0.145757	-0.0312205	-0.272978	-0.214859	-0.124575	-0.194151	-0.153409	-0.0335032	0.215446	-0.0784886	0.509613	0.226394	0.438367	0.455196	-0.293129	0.142843	0.394961	0.407248	0.466533	0.685548	0.546833	0.573414	-0.131106	-0.248844	-0.220053	-0.145426	-0.203133	-0.204315	-0.150239	0.0818951	0.0582916	-0.274524	-0.0215059	-0.206638	-0.191058	-0.216825	-0.157249	-0.131191	-0.174696	-0.108346	-0.0907895	-0.195624	-0.198286	-0.271524	-0.208719	-0.149964	-0.18195	-0.0432785	0.010772	-0.270007	-0.173775	M39 orangered4|0.6855
3248	GPD1|P21695	orangered4	0.323169	-0.0494148	-0.346723	0.118848	-0.198494	-0.0675171	0.0101587	0.196058	0.137762	0.265086	-0.0812997	0.0217847	0.305508	0.00818987	0.164813	0.320744	0.478329	0.394332	0.0845012	0.261743	0.113678	0.236143	0.536	0.343559	0.529925	0.263046	0.200855	0.11712	0.110839	0.0117373	-0.211637	0.161041	0.0807206	0.371268	-0.234532	-0.055308	-0.170662	-0.188395	-0.242511	-0.353634	-0.0305618	-0.214887	-0.285004	-0.189904	-0.235382	-0.172602	-0.109048	-0.00231782	0.0847935	-0.0167533	0.0683105	0.130789	0.345538	-0.0417915	0.161053	0.0430682	-0.246521	0.0710777	0.239171	-0.0120518	0.159794	0.685384	0.421197	0.298566	-0.0893335	-0.114852	-0.28868	-0.342928	-0.294418	-0.323239	-0.321009	0.0117532	-0.119127	-0.432045	-0.305794	-0.346537	-0.386954	-0.26839	-0.286	-0.220201	-0.198433	-0.165175	-0.201514	-0.147132	-0.254423	-0.283666	-0.142416	-0.110378	-0.257246	-0.132554	0.0964945	-0.276003	-0.161017	M39 orangered4|0.6854
5093	PPP1R14A|Q96A00	orangered4	0.223369	-0.111216	-0.358695	-0.1317	-0.390538	-0.221518	0.150669	0.119841	0.0995479	0.144583	0.0562106	0.0129557	0.17662	0.0329479	0.117438	0.042287	0.297357	0.208009	0.281504	0.259296	0.188083	0.289775	0.444096	0.263545	0.454062	0.226899	0.165593	0.0647735	0.075247	-0.253202	-0.408989	-0.00916498	-0.13761	0.159854	-0.168581	-0.133202	-0.330212	-0.303372	-0.405883	-0.428133	-0.0400151	-0.231117	-0.435892	-0.357958	-0.12594	-0.113434	-0.166981	0.25267	0.0764734	-0.109888	0.0730363	0.256362	0.373336	-0.0339439	0.170839	0.102726	0.173236	0.331289	0.237077	0.213561	0.0761686	0.68445	0.451408	0.268608	-0.20832	-0.0340809	-0.148638	-0.34356	-0.362409	-0.479672	-0.305853	0.0229869	-0.149793	-0.299683	-0.0121276	-0.0221585	-0.440168	-0.394128	-0.232426	-0.0924244	-0.166912	-0.254616	-0.3131	-0.19374	-0.0250685	-0.261796	-0.0680301	0.189413	-0.0257894	0.105987	0.47248	0.0946871	0.216158	M39 orangered4|0.6845
8391	CLDND1|Q9NY35	orangered4	0.126382	-0.0269355	-0.187394	0.0174205	-0.15407	-0.28426	0.0605449	0.0592555	0.162417	0.155812	0.155928	-0.0763788	0.0251724	-0.149703	-0.142999	0.0116132	0.168816	0.140161	0.017691	-0.0366646	0.179827	0.160162	0.166166	0.21635	0.286496	0.00906873	0.133498	-0.0175602	-0.125355	0.0156204	-0.164292	0.108026	-0.12376	0.155764	0.260394	-0.164216	-0.198778	0.074899	-0.27546	-0.188679	0.343028	0.196217	0.0541802	0.0412745	-0.0637499	-0.0600797	-0.0227984	0.0689178	0.0103116	0.0123822	0.274721	0.0349859	0.518607	0.312241	0.381232	0.401979	0.14963	0.588981	0.418764	0.270587	0.222346	0.672416	0.321229	0.244303	0.0271755	0.028971	-0.0690152	-0.123235	-0.142724	-0.096101	0.047959	0.275345	0.14909	-0.12578	0.28088	0.00599966	-0.145414	-0.346608	-0.308633	-0.188553	-0.214099	-0.0902636	-0.152054	-0.433408	-0.215708	-0.327994	-0.251969	0.0957504	0.0413971	0.0138176	0.212993	-0.0859112	0.0222777	M39 orangered4|0.6724
8878	S1PR5|Q9H228	orangered4	0.330561	0.0158517	-0.155371	0.0257697	-0.17297	-0.245113	0.140804	0.152191	0.168064	0.21545	0.191211	0.0302365	0.0604487	-0.153831	-0.0370658	0.00227924	0.123235	0.191306	0.207355	-0.0422204	0.299993	0.0970909	0.18503	0.126013	0.197304	0.153548	0.0943066	0.0836373	0.203764	-0.136377	-0.162687	0.105405	-0.0762035	0.158649	-0.0655581	-0.0616267	-0.178356	-0.120447	-0.195877	-0.182783	0.193376	0.0948688	-0.138635	-0.161063	-0.06535	0.0909494	0.051347	0.0953202	0.0737092	0.194094	0.172849	-0.098249	0.411871	0.163255	0.27072	0.276666	0.0541657	0.24622	0.327079	0.321139	0.244988	0.661267	0.37621	0.469463	0.0683211	0.0288881	-0.0284107	-0.207316	-0.354215	-0.210679	-0.153546	0.0331474	-0.0869633	-0.21787	0.0550026	-0.0421067	-0.200237	-0.20977	-0.253686	-0.0574114	-0.0628726	-0.24456	-0.247024	-0.285014	-0.148877	-0.336999	-0.281727	0.0723215	-0.0386103	0.0546199	0.386196	0.0474923	0.136379	M39 orangered4|0.6613
7001	GOLGA7|Q7Z5G4	orangered4	-0.0458464	-0.129618	-0.308115	-0.33918	-0.542285	-0.281342	0.343905	0.122199	0.0133948	0.0226587	0.198248	0.056976	0.135289	0.172459	0.111671	-0.304236	0.00169897	-0.0406797	0.609725	0.385457	-0.00753761	0.260683	0.152949	-0.0672917	0.13603	0.137846	0.234512	0.0473862	0.0740529	-0.349641	-0.390898	-0.363357	-0.463396	-0.279256	-0.0816357	-0.322976	-0.425636	-0.34657	-0.518467	-0.482258	-0.0768054	-0.271178	-0.49792	-0.491004	0.0378173	-0.209894	-0.310113	0.105655	-0.222111	-0.265605	-0.130203	-0.00672143	0.354423	-0.0483011	0.13406	0.173116	0.485597	0.332323	0.163704	0.268232	-0.0907286	0.652527	0.384868	0.183662	-0.148853	0.232145	-0.0182531	-0.346884	-0.179608	-0.36957	0.055494	0.0143967	-0.189816	-0.149302	0.300887	0.231077	-0.174309	-0.274738	-0.113984	-0.0563631	-0.116725	-0.169668	-0.347843	0.000825497	0.197418	-0.0559744	0.166399	0.569394	0.457309	0.220487	0.382119	0.347248	0.458716	M39 orangered4|0.6525
7245	ZDHHC20|Q5W0Z9	orangered4	0.0145242	-0.156105	-0.372679	-0.157945	-0.399823	-0.250999	0.337399	0.275622	0.129903	0.222326	0.134815	0.0643633	0.300495	0.0204632	0.0723972	0.0269733	0.241147	0.172535	0.381632	0.355346	0.19087	0.402214	0.326896	0.226134	0.331667	0.50403	0.388232	0.382455	0.246605	-0.00223691	-0.199001	-0.164364	-0.20526	-0.0350688	-0.0202336	-0.296239	-0.433094	-0.248901	-0.54721	-0.600303	0.0461719	-0.213713	-0.278974	-0.421048	-0.101999	-0.195142	-0.228439	-0.0529527	-0.120637	-0.0571128	0.0705266	0.0711366	0.466792	0.0624166	0.218412	0.157492	0.315718	0.394783	0.229113	0.16103	-0.117459	0.647475	0.419163	0.208069	0.0672513	0.298052	-0.107534	-0.485605	-0.275321	-0.41219	-0.0835772	0.171717	-0.166634	-0.350845	0.145457	-0.0674822	-0.303016	-0.362413	-0.474721	-0.419697	-0.307255	-0.327629	-0.508837	-0.328287	-0.149364	-0.37006	-0.154541	0.422184	0.264706	0.239379	0.273473	0.0417574	0.188934	M39 orangered4|0.6475
9045	SLAIN1|Q8ND83	orangered4	0.379972	0.0181445	-0.245283	0.0940497	-0.159569	-0.0738182	0.0883897	0.213148	0.153288	0.273552	-0.0316127	0.0305538	0.279578	0.0134031	0.185511	0.0501109	0.409801	0.383013	0.16937	0.336932	-0.00494818	0.183844	0.46369	0.274294	0.468594	-0.0127457	0.0423845	0.0129863	-0.0382693	-0.239335	-0.480672	-0.0811454	-0.012794	0.22688	-0.172115	-0.0720197	-0.173993	-0.156651	-0.19876	-0.37727	-0.0366919	-0.227198	-0.453176	-0.282912	-0.178079	-0.13988	-0.154437	0.128915	0.0672342	0.00499018	0.151846	0.304203	0.433498	0.0393417	0.272979	0.189903	-0.0661573	0.159476	0.266968	0.188304	0.244277	0.639076	0.531417	0.399671	-0.185065	-0.142523	-0.343765	-0.370778	-0.376475	-0.434055	-0.339589	0.0335678	-0.0946174	-0.346554	-0.164684	-0.235008	-0.33708	-0.321993	-0.308553	-0.163783	-0.179728	-0.19361	-0.291139	-0.11661	-0.220186	-0.351303	-0.12344	-0.0162595	-0.162223	-0.122883	0.265618	-0.102471	-0.0255654	M39 orangered4|0.6391
66	TUBB4A|P04350	orangered4	-0.0183092	-0.145678	-0.339967	-0.0804563	-0.127502	-0.400204	-0.0967366	-0.0638158	-0.0690477	-0.100575	-0.171962	-0.360828	0.0260973	-0.0535813	-0.0765539	-0.0452081	0.113187	0.0183529	0.285822	0.384885	-0.00847029	0.0349376	0.189563	0.20352	0.267681	0.0372431	0.233226	-0.204776	0.00662676	0.147979	-0.10946	-0.0880811	0.0395263	0.120905	0.0936952	0.0100986	0.0234989	0.116958	-0.215344	-0.299313	0.0540606	0.0153532	-0.266542	-0.152677	0.160719	0.0192643	0.139243	0.0516825	0.0595501	0.0310386	0.195691	0.134268	0.550141	0.304789	0.471434	0.502504	0.144837	0.331574	0.167074	0.235714	0.339024	0.637628	0.548361	0.343572	-0.412131	-0.3323	-0.468569	-0.385465	-0.185565	-0.18233	0.000883778	0.220256	0.151873	-0.14453	0.0441005	-0.126437	-0.134854	-0.226692	-0.255429	-0.171723	0.0154127	-0.0914566	-0.21338	0.232264	-0.0403132	-0.229667	-0.0197646	-0.0214688	-0.0673567	-0.210991	0.0023137	0.0181498	-0.0643147	M39 orangered4|0.6376
2455	MARCKSL1|P49006	orangered4	0.0029311	-0.173316	-0.43751	-0.197359	-0.383006	-0.257017	0.131363	0.0834394	-0.0883104	0.060624	-0.108682	-0.0962154	0.144509	0.00419981	0.0132932	-0.0416819	0.228327	0.0774072	0.176137	0.307035	0.258582	0.481832	0.433251	0.535589	0.594898	0.212949	0.0588379	0.221282	0.10152	-0.138373	-0.29772	0.0888788	-0.109847	0.147617	-0.0517859	-0.251424	-0.291171	-0.183523	-0.408622	-0.419874	0.0524562	-0.201579	-0.319721	-0.233964	-0.339224	-0.38311	-0.377863	-0.0259377	-0.151121	-0.352531	-0.00697407	0.214486	0.468184	0.0376377	0.272362	0.258875	0.0345507	0.306974	0.268234	0.270379	0.112807	0.622358	0.55902	0.389066	-0.0495164	0.0649131	-0.119024	-0.344078	-0.280621	-0.44777	-0.232014	0.372794	0.0526366	-0.309613	0.126304	-0.0429566	-0.332055	-0.179989	-0.22764	-0.169053	-0.174197	-0.0572684	-0.237374	-0.144657	0.0251857	-0.200831	-0.0608368	0.25	0.0487801	0.326033	0.415403	-0.028634	0.219676	M39 orangered4|0.6224
9769	CDH19|Q9H159	orangered4	0.240687	0.0188932	-0.244067	0.0991534	-0.0882082	-0.26914	-0.0413942	0.0963632	0.1128	0.160743	-0.0587906	-0.167121	0.0960539	-0.131701	-0.00726394	0.104291	0.263445	0.236421	0.349086	0.318207	0.129758	0.105832	0.350769	0.198278	0.306853	0.230377	0.36275	-0.0256356	0.141873	0.0561788	-0.194244	0.0647114	0.148735	0.253054	-0.0999376	0.0839435	-0.00695113	-0.0146462	-0.118779	-0.313256	-0.0155396	-0.0886677	-0.296469	-0.223994	0.148317	0.161042	0.242431	0.116974	0.222213	0.238201	0.220225	0.145698	0.44092	0.164681	0.323986	0.310105	0.0387953	0.188137	0.158613	0.116199	0.242985	0.617903	0.475315	0.322504	-0.320014	-0.289925	-0.435922	-0.452241	-0.369658	-0.279554	-0.188852	0.00441977	-0.0183425	-0.2606	-0.169336	-0.214684	-0.224368	-0.255107	-0.331187	-0.187932	0.0593833	-0.219488	-0.224012	0.0968344	-0.20883	-0.384273	-0.181602	-0.0418893	-0.182232	-0.247492	0.125776	0.0299857	-0.0807167	M39 orangered4|0.6179
6861	FAM221A|A4D161	orangered4	0.50989	0.176753	-0.111387	0.298914	0.0500888	-0.00395824	0.183391	0.348807	0.334743	0.359972	0.0729807	0.0705408	0.275071	0.00702726	0.222401	0.137927	0.421372	0.47685	0.201021	0.231806	-0.0829552	0.0635008	0.356291	0.176722	0.367843	0.31714	0.153436	0.0448991	0.214968	-0.0723591	-0.327072	0.0177506	-0.00828457	0.318385	-0.234546	-0.0912241	-0.160863	-0.138175	-0.0643756	-0.287921	0.0711237	-0.056855	-0.318972	-0.194963	-0.187444	-0.0496383	-0.0216479	0.0535408	0.105482	0.175882	0.257312	0.187597	0.477184	0.0923292	0.317805	0.231181	-0.0883938	0.0875953	0.227895	0.248919	0.358565	0.614801	0.518376	0.487674	-0.236541	-0.229634	-0.361955	-0.354217	-0.38944	-0.385	-0.391151	-0.123694	-0.169791	-0.49473	-0.328411	-0.399395	-0.441572	-0.436192	-0.428821	-0.233129	-0.182502	-0.370792	-0.306138	-0.218801	-0.361298	-0.428061	-0.234858	-0.105075	-0.348658	-0.235496	0.094396	-0.233113	-0.209788	M39 orangered4|0.6148
3096	PHLPP1|O60346	orangered4	0.44642	0.131355	-0.17032	0.172883	-0.135177	0.142372	0.403522	0.470909	0.316577	0.343779	0.0993653	0.197838	0.497601	0.401951	0.494945	0.0389068	0.366192	0.447593	0.261516	0.452583	-0.243709	0.0388189	0.264745	-0.029619	0.240146	0.152493	0.251388	-0.0138066	0.172862	-0.156456	-0.367316	-0.36436	-0.346207	0.00571462	-0.40004	-0.380769	-0.424017	-0.364522	-0.310353	-0.431956	-0.11922	-0.303329	-0.533194	-0.427634	-0.26739	-0.359483	-0.310897	-0.11116	-0.200261	0.0411315	0.0190885	0.0849982	0.364588	-0.145778	0.141586	0.0771421	-0.0930601	-0.0842051	0.144483	0.399324	0.229945	0.611337	0.563561	0.565624	-0.285216	-0.0686198	-0.229045	-0.34891	-0.149042	-0.465375	-0.270446	-0.219709	-0.380931	-0.525839	-0.290201	-0.344212	-0.465903	-0.361093	-0.335488	-0.276742	-0.425673	-0.405703	-0.505426	-0.0439447	-0.189396	-0.151527	0.153334	0.170967	-0.0643429	-0.131686	-0.0520544	-0.187431	-0.0690244	M39 orangered4|0.6113
3489	CTNNA3|Q9UI47	orangered4	-0.0662855	-0.237807	-0.252398	-0.105643	-0.225384	-0.334908	-0.0914281	-0.0992014	0.0175693	-0.0186331	0.0507922	-0.222156	0.00292206	-0.0574079	-0.0917903	-0.00834944	0.0354888	-0.0478314	0.207429	0.253356	0.152325	0.0433657	0.193173	0.0954415	0.148151	0.0145347	0.198521	-0.0761985	0.00757975	0.0312228	-0.0864816	-0.0348034	0.0297769	0.0650961	0.0201428	0.0578026	-0.0538527	-0.0194798	-0.268812	-0.256547	0.0206662	-0.0827377	-0.241469	-0.23461	0.289468	0.0669712	0.201821	0.0782109	0.0598407	0.124385	0.153804	-0.015169	0.323877	0.11154	0.216132	0.307254	0.176849	0.292957	0.204516	0.129086	0.097036	0.602777	0.337499	0.151906	-0.262987	-0.131951	-0.249043	-0.247201	-0.127984	-0.138272	0.0819672	0.0692385	-0.0128938	-0.0552172	0.109614	0.0279783	-0.0818933	-0.214736	-0.0881917	-0.143806	-0.016803	-0.087623	-0.194094	0.124278	0.0730204	-0.145843	-0.00480589	0.0808192	0.120355	-0.0933138	0.0981123	0.116802	0.0697997	M39 orangered4|0.6028
5465	COBL|O75128	orangered4	-0.0167645	-0.2278	-0.419939	-0.0972947	-0.248152	-0.113968	-0.0176515	0.0521826	-0.0767635	0.0404518	-0.197399	-0.189355	0.252569	0.250808	0.219971	-0.0364048	0.21179	0.09743	0.188643	0.544452	-0.19323	0.031847	0.264582	0.180498	0.337983	0.130136	0.123225	0.0175004	0.0214491	0.00808388	-0.248797	-0.299011	-0.0910319	0.0203214	-0.101589	-0.184149	-0.106026	-0.0735275	-0.32467	-0.442171	-0.086287	-0.254012	-0.439982	-0.345242	-0.11568	-0.363294	-0.230354	-0.161033	-0.208409	-0.276617	-0.0152215	0.138962	0.521204	0.0726491	0.357057	0.358408	-0.0913175	0.070879	0.166187	0.278431	0.233204	0.597494	0.612754	0.415863	-0.396991	-0.267079	-0.399975	-0.317028	-0.00908351	-0.329261	-0.120078	0.0931209	-0.0357853	-0.267806	-0.0833198	-0.133344	-0.197933	-0.19845	-0.203394	-0.263086	-0.179826	-0.0770891	-0.321587	0.224132	0.048703	-0.0637734	0.229586	0.0240877	-0.0338704	-0.0758677	-0.114141	-0.134077	-0.0535194	M39 orangered4|0.5975
8572	SYT4|Q9H2B2	orangered4	0.0563222	-0.29195	-0.442935	-0.2209	-0.462037	-0.106131	0.115122	0.126864	0.0396867	0.073751	-0.135871	-0.0866123	0.327971	0.215148	0.191147	-0.0530143	0.29711	0.142381	0.408803	0.576268	-0.103531	0.249201	0.403206	-0.040264	0.26068	0.224646	0.248626	0.0368336	0.136202	-0.183954	-0.365512	-0.387641	-0.215656	-0.0839461	-0.241751	-0.178741	-0.306992	-0.297204	-0.498808	-0.52203	-0.229512	-0.434957	-0.536341	-0.510188	-0.0744569	-0.257424	-0.232847	-0.0485219	-0.144936	-0.20388	-0.174196	0.270543	0.370242	-0.144624	0.126217	0.0946795	0.176747	0.0431696	0.104592	0.0564566	-0.12902	0.580047	0.450259	0.128182	-0.378929	-0.0505468	-0.310913	-0.448136	-0.214285	-0.526155	-0.220879	-0.0589514	-0.239215	-0.360664	-0.090699	-0.118829	-0.358818	-0.318056	-0.193822	-0.247853	-0.201078	-0.16806	-0.377075	0.0957165	0.101907	-0.142582	0.142046	0.291659	0.126779	-0.00225767	0.0524344	0.0455748	0.156506	M39 orangered4|0.58
1905	FTH1|P02794	orangered4	0.200339	-0.0445557	-0.419412	-0.185944	-0.45233	-0.100251	0.364048	0.265187	-0.0369972	0.0798666	-0.123929	0.0538681	0.31031	0.280685	0.325424	-0.0549896	0.224966	0.189287	0.452144	0.44299	0.0405081	0.342018	0.402156	0.300962	0.431043	0.13295	0.19655	0.0874327	0.167855	-0.283999	-0.428431	-0.110188	-0.31879	-0.0028577	-0.445713	-0.343097	-0.452078	-0.495165	-0.438627	-0.46643	-0.348381	-0.467861	-0.574485	-0.480407	-0.311313	-0.397409	-0.426588	0.15321	-0.169077	-0.21105	-0.237057	0.133131	0.171363	-0.337179	-0.0530237	-0.101408	-0.00842681	-0.0319505	-0.0219018	0.340665	0.0703091	0.572995	0.57111	0.545397	-0.229625	0.0542039	-0.0641776	-0.384212	-0.231068	-0.508336	-0.285043	-0.0973254	-0.351348	-0.429499	-0.228134	-0.136272	-0.423564	-0.178271	-0.127836	-0.110485	-0.231978	-0.264101	-0.418093	0.0648172	0.0334634	-0.0422372	0.196166	0.379537	0.05719	0.196312	0.331426	0.121432	0.242017	M39 orangered4|0.573
5259	FAM177A1|Q8N128	orangered4	0.264373	0.163356	-0.0650516	0.0866923	-0.120669	0.0312333	0.0821754	0.0901436	0.0518131	0.183274	0.126862	0.0932255	-0.0210497	-0.0987914	-0.0625074	-0.0662097	0.0767654	0.141556	0.102452	-0.0651524	0.368678	0.280388	0.116455	0.159631	0.218896	-0.0905967	-0.0950267	-0.0298498	-0.0903912	-0.0526884	0.0148725	0.0931217	-0.126785	-0.0141283	0.0488754	-0.189055	-0.195537	-0.0754184	-0.0951068	-0.0803154	0.143817	-0.0227592	-0.0280068	-0.0146389	-0.136398	0.0828144	0.0177461	-0.151317	-0.101434	0.119137	0.0460059	-0.0980043	0.238155	0.0539807	0.109991	0.166378	-0.132429	0.189982	0.369748	0.194637	0.133643	0.551225	0.210248	0.283493	0.155829	0.0762655	0.0590933	-0.103084	-0.232322	-0.218598	-0.150593	0.250675	0.142935	-0.141634	0.119333	0.0604187	0.097861	0.112337	-0.0997617	0.0215369	-0.0965416	0.100698	-0.000493708	-0.263357	-0.0979486	-0.170264	-0.192841	0.11129	0.034215	0.163516	0.21238	-0.0219281	0.148239	M39 orangered4|0.5512
6295	FCHO1|O14526	orangered4	0.205673	-0.0333142	-0.376585	-0.177849	-0.371757	-0.25868	0.256828	0.191143	0.0372647	0.0356661	-0.114862	-0.076148	0.284005	0.239473	0.28493	-0.0534533	0.231555	0.194538	0.356145	0.341492	-0.084049	0.0901842	0.305687	0.0346389	0.256455	-0.0307561	0.134038	-0.0980092	0.0776651	-0.274503	-0.481712	-0.239478	-0.263894	0.010508	-0.215886	-0.248616	-0.321159	-0.316285	-0.354626	-0.391261	-0.0682072	-0.232258	-0.527121	-0.391493	-0.16581	-0.206203	-0.22125	0.139386	-0.090377	-0.0649043	-0.0374375	0.145647	0.288112	-0.0804536	0.139077	0.130623	0.0839499	0.0862319	0.16411	0.341618	0.156001	0.543703	0.405638	0.391311	-0.410999	-0.164413	-0.129264	-0.299968	-0.290168	-0.462688	-0.282994	-0.0995289	-0.235004	-0.288399	-0.08076	-0.132814	-0.418349	-0.365806	-0.177359	-0.0165519	-0.13854	-0.248366	-0.367387	0.0730323	0.00822814	-0.123173	0.145134	0.227442	-0.0648335	-0.0216658	0.315665	0.169443	0.210917	M39 orangered4|0.5437
9776	ZDHHC9|Q9Y397	orangered4	0.174562	0.02778	0.119156	0.136828	0.0416969	0.102317	0.164702	0.128549	0.20873	0.244284	0.294095	0.111718	0.110698	0.00507451	0.0326913	-0.0595512	0.10312	0.212402	-0.0262256	-0.0509132	-0.0930713	0.00661192	-0.0227485	-0.0629256	0.0239785	0.0513128	-0.0113072	0.177799	-0.0255492	-0.195788	-0.169406	-0.149731	-0.184123	-0.0197884	0.164984	-0.191315	-0.209657	0.016271	-0.0796218	-0.10672	0.308793	0.0821324	0.070534	-0.0392751	-0.131663	-0.203885	-0.168823	-0.0984182	-0.120364	-0.0545326	0.219941	0.0211227	0.402831	0.189767	0.230818	0.248797	-0.0172665	0.291948	0.455162	0.320217	0.244904	0.528157	0.332297	0.339568	0.283654	0.172444	0.18451	0.148594	0.175696	0.0420712	0.106323	-0.0170341	-0.0298935	-0.0978159	0.253737	0.0380064	0.106936	-0.143522	-0.186852	-0.201987	-0.362099	-0.0243653	-0.104535	-0.491887	-0.224458	-0.166778	-0.129253	0.167356	0.237598	0.0478024	-0.0855034	-0.130433	0.0381014	M39 orangered4|0.5282
1291	WNK1|Q9H4A3	orangered4	0.427748	0.215206	-0.0312738	0.161322	-0.0670179	-0.113507	0.313584	0.334566	0.378402	0.393095	0.381691	0.269001	0.162614	-0.1089	0.0606626	-0.0425853	0.348569	0.396594	0.203939	0.110331	0.0244364	0.203527	0.342801	0.0398375	0.28149	0.0218286	0.151909	-0.142227	-0.0324719	-0.430621	-0.521605	-0.0817229	-0.0950367	0.157535	-0.0708813	-0.0819357	-0.23603	-0.156346	-0.13795	-0.283232	0.0791528	-0.0375903	-0.298683	-0.22929	0.00301812	0.0642529	-0.0887697	0.335352	0.1342	0.190134	0.317463	0.152911	0.413526	0.124021	0.251524	0.183112	0.214065	0.406785	0.188493	0.218608	0.118705	0.525546	0.325831	0.213611	-0.00119638	0.106357	-0.130315	-0.283882	-0.372061	-0.268985	-0.130968	-0.118215	-0.162434	-0.190247	0.119338	-0.00505692	-0.230495	-0.411743	-0.375749	-0.0646512	-0.103302	-0.277865	-0.269851	-0.345633	-0.279125	-0.44196	-0.275358	0.185008	0.0798833	-0.117922	0.421745	0.111758	0.165773	M39 orangered4|0.5255
6196	PHLDA3|Q9Y5J5	orangered4	0.420493	0.222329	0.0159701	0.444602	0.301177	0.0600796	-0.115912	0.170545	0.25722	0.316928	0.0203887	-0.0237327	0.151167	-0.0700396	0.0773982	0.205407	0.349877	0.395006	-0.215479	0.073757	-0.041431	-0.074852	0.242618	0.208323	0.310466	-0.0547761	-0.0507505	-0.219022	-0.116392	0.164709	-0.0560175	0.222488	0.204359	0.439855	-0.0717911	-0.00786967	0.0821157	0.152236	0.150811	-0.00833394	0.158401	0.115549	-0.0437123	0.145787	-0.202572	0.0115071	0.129115	-0.116758	0.0872768	0.186882	0.339974	0.133268	0.36441	0.195248	0.338019	0.333336	-0.351035	0.106531	0.235271	0.0935686	0.459683	0.524597	0.410807	0.372812	-0.135513	-0.377429	-0.387467	-0.151671	-0.184755	-0.130833	-0.248544	-0.0122007	0.0876808	-0.321943	-0.286944	-0.415368	-0.19921	-0.171194	-0.280322	-0.169126	-0.135605	-0.177241	-0.0869165	-0.128074	-0.35967	-0.315026	-0.237344	-0.409183	-0.454333	-0.345145	-0.199268	-0.439491	-0.432796	M39 orangered4|0.5246
9417	SLC30A7|Q8NEW0	orangered4	-0.0139652	-0.175722	-0.159089	-0.0521533	-0.11014	-0.242905	-0.149038	-0.171546	-0.126107	-0.107811	-0.070585	-0.165385	-0.115868	-0.159856	-0.220881	-0.145361	-0.0524012	-0.0872561	-0.0601617	-0.0484007	0.00336677	-0.0627106	0.0346718	0.123575	0.134673	0.0571609	-0.0643937	-0.277029	-0.193234	-0.135843	-0.126923	0.0507916	-0.0653874	0.0354218	0.13211	0.0584011	-0.0353495	0.0423138	-0.107662	-0.0445361	0.210595	0.0604558	-0.00552492	0.00658251	-0.0509854	-0.0205146	0.0140149	0.0902531	0.123464	-0.0247092	0.0864021	0.155417	0.295445	0.166731	0.262751	0.245305	-0.0146333	0.301558	0.307523	0.289931	0.27621	0.523243	0.296523	0.270027	0.0595026	-0.0162774	-0.0484497	-0.0662313	-0.0950836	-0.0238114	0.0665891	0.0569095	0.0663651	-0.00102286	0.215856	0.101712	0.00343591	-0.0874323	-0.0904151	-0.0242589	-0.0279522	0.0725292	0.0156565	-0.168681	-0.059262	-0.142548	-0.172213	-0.0275517	0.076676	-0.114728	0.0515891	-0.0987836	0.0137915	M39 orangered4|0.5232
6381	STARD3|Q14849	orangered4	0.187107	0.0185229	0.00415003	0.0245016	-0.184975	0.0151769	0.405794	0.319973	0.368297	0.347638	0.428885	0.285819	0.275517	0.19872	0.237629	-0.0617576	0.205241	0.205124	0.274614	0.293182	-0.0806128	0.148122	0.223539	-0.0134571	0.178207	0.163502	0.0939738	0.0309977	-0.138099	-0.259935	-0.389637	-0.250352	-0.336619	0.0242078	-0.188239	-0.262202	-0.407309	-0.312121	-0.330475	-0.373121	-0.0714573	-0.218331	-0.384518	-0.381304	0.0222299	-0.19704	-0.242566	0.15398	-0.0909231	-0.00788986	0.177111	0.0313828	0.322943	-0.0964023	0.112654	-0.0109102	0.33582	0.320831	0.0155474	0.212228	-0.015826	0.520493	0.380269	0.181102	-0.0596986	0.221088	-0.040097	-0.231698	-0.0261263	-0.269599	0.0419243	-0.266766	-0.369827	-0.216782	0.137035	-0.00561828	-0.357377	-0.425286	-0.280579	-0.202308	-0.295364	-0.336041	-0.393311	-0.246017	-0.0863783	-0.188412	0.000413899	0.364517	0.264693	-0.0399605	0.283813	0.127472	0.239382	M39 orangered4|0.5205
6065	AQP1|P29972	orangered4	0.17741	-0.124547	-0.0948748	0.0928927	-0.022631	-0.130348	0.16944	0.248004	0.315625	0.26451	0.2251	0.0227056	0.358203	0.165986	0.226982	0.247124	0.305028	0.301959	-0.00537065	0.137433	-0.232174	-0.197989	0.169688	-0.0338345	0.102262	0.306148	0.472015	0.0627719	0.143341	0.135789	-0.140961	-0.131792	-0.0929906	0.20232	-0.115203	-0.0944287	-0.259253	-0.0925204	-0.297964	-0.271203	0.0289853	0.01662	-0.0673036	-0.206147	0.0410073	-0.163742	-0.0326839	0.204714	0.066637	0.169128	0.260376	0.106548	0.348722	0.07033	0.137691	0.0406199	0.0992171	0.276983	-0.0159389	0.243841	0.165509	0.515552	0.458005	0.330541	-0.0185453	0.042481	-0.0673752	-0.120164	0.155405	0.00198937	0.136159	-0.295619	-0.35273	-0.233801	-0.0900257	-0.301539	-0.326809	-0.501033	-0.385855	-0.417363	-0.432028	-0.463346	-0.485864	-0.215544	-0.319595	-0.221461	-0.0141947	0.0383922	0.042138	-0.286921	-0.203922	-0.214726	-0.212795	M39 orangered4|0.5156
4493	FRMD5|Q7Z6J6	orangered4	0.302318	0.00951908	0.0863046	0.304665	0.144615	-0.0181556	0.0891598	0.17711	0.393252	0.36974	0.35486	0.177667	0.144807	-0.0363225	0.0322452	0.0590953	0.234612	0.281726	-0.283723	-0.105431	-0.056013	-0.0783352	0.0837073	0.0652173	0.183773	0.0172393	-0.0390198	0.049997	0.0574904	-0.0358814	-0.15858	0.0604846	-0.0494275	0.266545	0.123372	-0.0793946	-0.160255	0.0933164	-0.126845	-0.0466138	0.48699	0.288569	0.11147	0.0915167	-0.176496	-0.174944	-0.069821	0.179639	0.104999	0.124606	0.397211	0.148842	0.47593	0.320955	0.378117	0.349724	-0.0849943	0.392209	0.375659	0.371026	0.359841	0.514682	0.374212	0.389767	0.062097	0.00359935	-0.017478	0.0373145	0.0640619	0.00379628	0.0484809	-0.0800298	-0.0381249	-0.183114	0.062253	-0.168711	-0.244982	-0.389603	-0.324794	-0.261989	-0.373659	-0.304144	-0.194235	-0.433037	-0.337713	-0.303359	-0.250857	-0.0921913	-0.0686453	-0.176969	-0.0996842	-0.343798	-0.217283	M39 orangered4|0.5147
7411	FAM107B|Q9H098	orangered4	0.489018	0.131696	-0.0351584	0.270555	0.0243054	-0.173573	0.0776648	0.227867	0.364844	0.332882	0.257436	0.120635	0.11749	-0.221463	-0.013894	0.3156	0.316517	0.400704	0.0152698	-0.193159	0.303274	0.0604935	0.257812	0.121363	0.209672	0.31835	0.202315	0.104964	0.202784	0.0741078	-0.0393293	0.309777	0.0791466	0.402544	-0.15537	0.0197478	-0.159764	-0.0981356	-0.0784339	-0.0989403	0.163888	0.160062	-0.0235904	-0.0323029	-0.0439882	0.188012	0.205976	0.225283	0.306218	0.384778	0.356099	0.000712603	0.290142	0.134981	0.189594	0.108632	-0.0280792	0.284044	0.159428	0.124016	0.211126	0.513205	0.228463	0.273976	0.2463	0.0777512	-0.0875614	-0.169527	-0.380158	-0.144212	-0.191885	-0.0976182	-0.138129	-0.287146	-0.137564	-0.232848	-0.277287	-0.332915	-0.362763	-0.18541	-0.158616	-0.34435	-0.222603	-0.524221	-0.39896	-0.454912	-0.456618	-0.150035	-0.228727	-0.109293	0.242261	-0.237962	-0.165628	M39 orangered4|0.5132
6696	CCP110|O43303	orangered4	0.136167	-0.104634	-0.226558	0.109171	0.128931	-0.136336	-0.176695	0.0478489	-0.0216851	0.132287	-0.16339	-0.178946	0.181334	-0.066558	-0.00328997	0.3478	0.266295	0.220737	-0.204673	0.096265	0.0127551	-0.195568	0.246931	0.15148	0.175187	0.2011	0.129006	-0.253681	0.170109	0.23775	0.0221433	0.156486	0.344967	0.362832	-0.020386	0.286259	0.102497	0.0800845	-0.0391805	-0.126745	0.116969	0.0508285	-0.0185115	0.0257785	0.0241414	0.126515	0.218294	0.0892133	0.294024	0.264266	0.242935	0.283573	0.198827	0.136176	0.188693	0.137432	-0.200848	0.0803699	0.244741	-0.0716644	0.283599	0.503586	0.238216	0.165897	-0.0486952	-0.25211	-0.308054	-0.201233	-0.141966	0.0083427	-0.157902	-0.00484253	-0.0268171	-0.183635	-0.274833	-0.323064	-0.131059	-0.134197	-0.360023	-0.178231	-0.0195242	-0.25587	-0.21727	-0.00132576	-0.266342	-0.291101	-0.173427	-0.289828	-0.283216	-0.376477	-0.0342332	-0.248774	-0.282711	M39 orangered4|0.5036
8860	SOX9|P48436	orangered4	0.0941499	-0.169338	-0.322787	-0.173345	-0.378835	-0.0113644	-0.0162156	-0.0572669	-0.188977	-0.0983689	-0.293659	-0.127548	0.187197	0.239986	0.249603	-0.0156051	0.116104	0.0457097	0.244458	0.315271	-0.0937751	0.112626	0.298221	0.238379	0.285249	-0.104746	-0.0517712	0.106185	-0.100825	-0.141026	-0.204543	-0.243931	-0.214316	-0.0733939	-0.152165	-0.224024	-0.229098	-0.243117	-0.279293	-0.300642	-0.258334	-0.503194	-0.521915	-0.367444	-0.200146	-0.442976	-0.39656	-0.0700661	-0.229742	-0.368991	-0.192776	0.17953	0.211081	-0.179577	0.0578838	0.0543635	-0.130132	-0.0987964	0.23747	0.431423	0.200491	0.491982	0.449336	0.464494	-0.259997	-0.119522	-0.114129	-0.0530454	0.0557786	-0.3545	-0.0966646	0.00574168	-0.143591	-0.15241	-0.100313	0.0759395	-0.0283003	0.0304122	0.10233	-0.0504372	-0.225524	0.0626476	-0.187733	0.0743205	0.137099	0.0636391	0.25893	0.120457	0.10504	0.166931	0.102102	-0.0114086	0.134489	M39 orangered4|0.492
1720	ABCC4|O15439	orangered4	-0.00210805	-0.198908	-0.102666	-0.0663095	-0.243085	-0.146079	0.11782	0.0719362	0.0266199	0.122447	0.204457	0.0909151	0.0357081	-0.107379	-0.123737	-0.122179	-0.0329544	-0.00603106	0.141049	0.0148013	0.0817428	0.155614	0.0477679	0.150996	0.139215	0.317033	0.132983	0.335178	0.229803	-0.134201	-0.0694692	-0.136051	-0.231194	-0.119687	0.0816405	-0.147745	-0.258361	-0.0943342	-0.311102	-0.225084	0.145612	-0.0472484	-0.0666471	-0.207401	-0.148924	-0.245141	-0.239474	-0.0203318	-0.115862	-0.14416	0.0221917	-0.034164	0.386452	0.121245	0.221531	0.186747	0.140593	0.31846	0.271275	0.428648	0.138462	0.485234	0.431774	0.41486	0.306971	0.367924	0.128754	-0.0859328	-0.073604	-0.118249	0.107326	0.110265	-0.109955	-0.101853	0.295872	0.111884	0.00482959	-0.112769	-0.109852	-0.214768	-0.263822	-0.102701	-0.222663	-0.367355	-0.0226768	-0.151324	-0.16009	0.264314	0.333281	0.261226	0.125427	-0.10699	0.144937	M39 orangered4|0.4852
3619	STXBP6|Q8NFX7	orangered4	0.117449	0.130972	-0.185255	-0.161162	-0.351174	-0.0434085	0.444477	0.284136	0.0367971	0.131291	0.0543187	0.138749	0.208997	0.248174	0.277568	-0.325318	0.115562	0.107009	0.436905	0.459504	0.0986339	0.479376	0.239103	0.253719	0.377954	-0.030878	0.0248506	0.197234	0.018072	-0.324259	-0.485323	-0.20634	-0.433833	-0.181686	-0.174676	-0.512217	-0.411033	-0.318411	-0.327202	-0.408644	-0.0668366	-0.29871	-0.491261	-0.377844	-0.290319	-0.41029	-0.485447	-0.224018	-0.453	-0.375243	-0.179621	-0.103536	0.317172	-0.102553	0.140513	0.167557	0.121223	0.0796231	0.179478	0.369138	0.0513063	0.481163	0.467866	0.410118	-0.277383	0.0372821	-0.0383359	-0.344051	-0.265803	-0.542602	-0.261914	0.185464	-0.084581	-0.339845	0.0675416	-0.0432295	-0.386513	-0.20114	-0.0591305	0.0117124	-0.115881	-0.0814212	-0.24103	0.118494	0.124773	-0.00461893	0.209066	0.479153	0.136775	0.317354	0.367914	0.199434	0.314818	M39 orangered4|0.4812
9046	ERBB3|P21860	orangered4	0.228152	0.0752055	-0.105165	0.155069	-0.0500375	-0.235865	-0.0904805	0.0392961	0.118845	0.146065	-0.00876687	-0.105764	-0.0665828	-0.245457	-0.139208	-0.08153	0.106554	0.137353	0.28581	0.070505	0.135062	0.11977	0.179336	0.190977	0.227704	0.0674281	0.0410211	0.067999	0.115033	-0.0206675	-0.152076	0.0264554	0.0431475	0.119415	0.0886991	0.034384	0.0619016	0.100256	-0.0609667	-0.144977	0.0802527	0.00543086	-0.202552	-0.0606501	0.0863463	0.0773361	0.16889	-0.0458453	0.082712	0.125881	0.21375	-0.0394894	0.428507	0.221868	0.389344	0.408908	0.0984786	0.237358	0.25625	0.20263	0.241403	0.471329	0.34389	0.295275	-0.181016	-0.24628	-0.340321	-0.268298	-0.448854	-0.234543	-0.137024	0.269699	0.200004	-0.0941906	0.057892	-0.054579	-0.0113678	-0.125709	-0.204198	-0.0601718	0.117575	0.00498161	-0.0516206	-0.0339235	-0.160251	-0.377941	-0.287029	-0.0925286	-0.129656	-0.0486872	0.240933	-0.000119666	-0.0776284	M39 orangered4|0.4713
1871	DPYSL5|Q9BPU6	orangered4	-0.0611461	-0.193354	-0.303073	-0.00550514	-0.0678717	-0.331532	0.0684727	0.0910325	0.094866	0.0559769	0.0286795	-0.132812	0.103177	-0.138782	-0.149286	0.150733	0.220382	0.0758269	0.0795876	0.253039	0.179989	0.244599	0.296952	0.375996	0.404283	0.415484	0.367799	-0.0494839	0.196776	0.219758	0.0455415	0.228258	0.150739	0.311607	-0.00988069	0.0122736	-0.0856456	0.0385402	-0.297852	-0.313728	0.158346	0.100053	-0.0796284	-0.0692371	-0.0334474	-0.0964916	-0.00570347	0.0797318	0.0895017	0.0452401	0.23732	0.131765	0.432953	0.257347	0.363053	0.32531	0.124569	0.392037	0.059156	0.0114817	0.0984724	0.466134	0.398084	0.17398	-0.0112803	0.0444664	-0.330496	-0.443805	-0.199855	-0.0930405	0.0530324	0.179254	0.0291994	-0.277466	0.0552652	-0.221656	-0.28124	-0.224337	-0.438272	-0.354164	-0.12005	-0.333872	-0.288527	-0.0791147	-0.188179	-0.347802	-0.247044	0.0593918	0.0297199	-0.0822271	0.0952791	-0.145225	-0.118046	M39 orangered4|0.4661
9252	KLHL5|Q96PQ7	orangered4	0.181465	0.120387	-0.328502	-0.0963678	-0.254538	-0.0179205	0.13755	0.185921	-0.0757349	0.0530638	-0.224952	-0.02622	0.231436	0.231282	0.248103	0.120044	0.18162	0.158786	0.234653	0.293826	0.107245	0.198745	0.277129	0.224417	0.301504	0.156004	0.123206	-0.201573	0.0829434	0.00140291	-0.116498	0.0230288	-0.0777174	0.0714163	-0.401835	-0.231741	-0.205245	-0.296035	-0.194335	-0.248548	-0.286039	-0.330278	-0.430209	-0.216921	-0.313432	-0.188211	-0.246901	-0.090742	-0.13618	-0.157002	-0.193871	0.0830791	0.0384122	-0.252561	-0.0430763	-0.0710335	-0.187773	-0.116334	-0.0379044	0.0736261	0.0717575	0.462779	0.317037	0.249608	-0.123318	-0.0927504	-0.104431	-0.293759	-0.236027	-0.400225	-0.315656	0.0525226	-0.100488	-0.326801	-0.220386	-0.190266	-0.297218	0.0506678	-0.0700719	0.0515735	-0.0420216	-0.049573	-0.172009	0.139208	0.0694614	0.0187378	0.174261	0.123006	-0.100889	0.125114	0.262416	0.0254372	0.131121	M39 orangered4|0.4628
9178	SEMA6A|Q9H2E6	orangered4	0.055163	-0.0985588	-0.315221	-0.175653	-0.322425	-0.386739	0.205558	0.103673	0.0638534	0.00383095	-0.00708917	-0.135439	0.0962136	-0.0271761	-0.0012163	-0.222186	0.122041	0.0877844	0.429327	0.327982	0.107172	0.31379	0.218117	0.11877	0.261521	0.10372	0.193253	0.106316	0.203515	-0.264898	-0.407513	-0.199047	-0.180441	-0.0725575	0.0149351	-0.205194	-0.278648	-0.181802	-0.375234	-0.445121	-0.088654	-0.141555	-0.370374	-0.359944	-0.00883639	-0.00118475	-0.0564004	0.173658	0.012207	-0.0516857	0.0924166	0.176341	0.439059	0.100491	0.266572	0.274267	0.42432	0.430374	0.0401223	0.244985	0.0261417	0.459881	0.478682	0.233261	-0.230208	-0.0268201	-0.190578	-0.454931	-0.405216	-0.447498	-0.168314	0.162441	-0.0213013	-0.207093	0.20579	0.029735	-0.262897	-0.414724	-0.252919	-0.153819	-0.090866	-0.178489	-0.331033	-0.0271487	0.00402353	-0.288116	-0.0721367	0.325637	0.108211	0.115913	0.31199	0.233647	0.244538	M39 orangered4|0.4599
8571	BTBD8|Q5XKL5	orangered4	0.15804	0.0708254	0.127773	0.16082	0.11615	0.105345	0.0782818	0.099195	0.174253	0.145412	0.163515	0.0561059	0.0770686	0.114249	0.11893	-0.233199	0.0307922	0.104627	0.0425133	0.120708	-0.271551	-0.101136	-0.0921361	0.0130363	0.0873012	-0.0194503	-0.185446	-0.197704	-0.234537	-0.149146	-0.21128	-0.232545	-0.245908	-0.0639719	0.0793354	-0.213275	-0.106198	0.0501974	-0.00529962	-0.0579034	0.231885	0.024214	-0.149429	-0.0349836	-0.118267	-0.0735302	-0.0879876	-0.154765	-0.217826	-0.00170526	0.162397	0.121685	0.359571	0.150748	0.296339	0.277982	-0.0301911	0.205323	0.318712	0.261635	0.31764	0.459225	0.354278	0.273996	-0.204557	-0.226607	-0.126032	-0.0100957	-0.0193027	-0.182396	-0.050798	-0.029212	0.0109874	-0.149499	0.0797489	-0.114404	-0.124682	-0.213778	-0.106534	-0.0294848	-0.171487	-0.0545403	-0.0864379	-0.0693544	-0.133904	-0.10533	-0.0143698	-0.0572014	-0.0709339	-0.193698	-0.133452	-0.164756	-0.120321	M39 orangered4|0.4592
8908	THEMIS|Q8N1K5	orangered4	0.0584441	-0.0965018	-0.150989	0.104221	0.0465875	-0.133626	-0.172134	-0.0323219	0.0296799	0.0228832	-0.148556	-0.139407	0.0321366	-0.0913786	-0.0585804	0.0186234	0.186623	0.12587	-0.180324	0.105063	-0.2157	-0.0601601	0.165172	0.18448	0.254572	-0.00532557	0.0351963	-0.349087	-0.238814	-0.0920485	-0.278892	0.021859	0.0952086	0.231373	0.0295115	0.125734	0.0521087	0.101452	-0.0408549	-0.0647957	0.171129	0.0361769	-0.0797455	0.055711	-0.0366488	-0.0961261	0.0379393	0.139873	0.224157	-0.00645529	0.239571	0.335721	0.327255	0.17209	0.325206	0.223076	-0.137832	0.267089	0.253576	0.0811465	0.231231	0.422881	0.314495	0.103272	-0.157184	-0.217052	-0.233256	-0.0657009	-0.0868369	-0.0655729	-0.0576535	0.0551159	0.0885629	-0.0906366	0.0115922	-0.188738	-0.275914	-0.217376	-0.141193	-0.0595577	-0.0599124	0.0549962	0.0384394	-0.0479612	-0.208925	-0.192732	-0.122727	-0.220657	-0.180837	-0.264792	-0.109438	-0.231215	-0.226525	M39 orangered4|0.4229
9043	E2F6|O75461	orangered4	0.287448	0.157705	0.102664	0.253303	0.19158	0.0721933	-0.0736267	0.0794923	0.186127	0.188693	0.0719589	0.0179537	0.0777632	7.69176e-06	0.104884	0.0464317	0.178315	0.223884	-0.101512	0.0592512	-0.119165	-0.151961	0.118214	0.0344776	0.125181	0.00818967	-0.0198469	-0.173676	0.0384986	0.0384508	-0.125725	0.0746721	0.0929592	0.248799	-0.0875074	0.0330052	0.074135	0.0887072	0.157717	0.0304768	0.075302	0.0808694	-0.121044	-0.0020781	-0.0315525	-0.0371178	0.066933	-0.0448802	0.0241787	0.0250847	0.24298	-0.0622591	0.29683	0.162621	0.275297	0.258795	-0.181428	0.0681865	0.0872703	0.118854	0.334515	0.41448	0.348007	0.265759	-0.210404	-0.299088	-0.218262	-0.0458329	-0.0858099	-0.0518399	-0.125397	-0.189598	-0.0142123	-0.13212	-0.106132	-0.183082	-0.175782	-0.185321	-0.0564475	-0.00423518	0.00538294	-0.0990374	0.0140262	0.0346321	-0.113504	-0.114408	-0.0508692	-0.203108	-0.226656	-0.282311	-0.0958944	-0.163405	-0.200714	M39 orangered4|0.4145
6326	C1QA|P02745	orangered4	0.248918	0.0563924	-0.101548	-0.0393078	-0.19474	-0.133907	0.253018	0.26558	0.200331	0.276328	0.197213	0.178282	0.23412	0.105142	0.25852	0.00173214	0.16335	0.231419	0.332077	0.195755	-0.137	-0.0173395	0.188739	-0.0316692	0.0751189	0.155532	0.0850725	0.165163	0.184963	-0.245031	-0.37757	-0.272389	-0.117844	-0.0177394	-0.226863	-0.0675387	-0.222628	-0.28394	-0.214788	-0.325651	-0.150947	-0.233589	-0.456278	-0.410123	0.0311237	-0.0588196	-0.173387	0.295461	0.121496	0.00979938	0.0927054	0.248027	0.189564	-0.091409	0.0309912	-0.0288009	0.219328	0.130258	0.0481329	0.132277	-0.0319662	0.401164	0.26041	0.124016	-0.0398849	0.0799119	-0.0385395	-0.182214	-0.266147	-0.35178	-0.177814	-0.20714	-0.311881	-0.13018	-0.0462872	-0.0418428	-0.260367	-0.346271	-0.136195	-0.0171156	-0.123767	-0.238905	-0.372784	-0.0655532	-0.0316895	-0.165822	0.0514927	0.166704	0.0509843	0.0500157	0.326855	0.14206	0.180427	M39 orangered4|0.4012
5565	STX2|P32856	orangered4	0.0196511	-0.145147	-0.160681	-0.230145	-0.3231	-0.223087	0.184241	0.0142437	0.0235885	0.010489	0.0929228	-0.052982	0.022466	-0.053526	-0.0430558	-0.133616	0.0331008	-0.0233841	0.36696	0.202983	0.146265	0.261623	0.210386	0.244103	0.253615	0.240081	0.303677	0.228548	0.115477	-0.229283	-0.260966	-0.0178243	-0.153323	-0.0480499	0.0221273	-0.0981121	-0.236402	-0.154092	-0.286922	-0.291638	-0.0113511	-0.132586	-0.184471	-0.302422	0.0451644	-0.0685173	-0.160996	0.180484	-0.03859	-0.149996	-0.0189889	0.0657322	0.306661	0.0372721	0.117315	0.109374	0.353259	0.292277	0.152549	0.378591	0.106836	0.388413	0.401672	0.347805	-0.126968	0.123205	0.0133461	-0.203908	-0.106191	-0.18264	0.0218947	0.0144408	-0.126133	-0.0727745	0.207965	0.153568	-0.196977	-0.210778	-0.102439	-0.0431491	-0.0518961	-0.161148	-0.204481	-0.0476838	0.0712006	-0.145885	-0.0400806	0.379784	0.262175	0.172078	0.381148	0.309016	0.319779	M39 orangered4|0.3884
4371	GALC|P54803	orangered4	0.0828085	-0.0777498	-0.0154529	0.0379394	-0.0404722	0.0570999	0.0681832	0.0232765	0.0595092	0.103354	0.108598	0.0836114	0.0311141	-0.0291382	-0.0139556	-0.125247	0.0673852	0.0609443	-0.0348708	-0.00486159	-0.0135189	0.0837647	0.106005	0.19889	0.211444	0.033252	-0.0793826	0.0943286	0.00198328	-0.233013	-0.185375	0.067138	-0.0805595	0.0406066	-0.00305503	-0.0530165	-0.123636	-0.0441469	-0.0737336	-0.0716897	0.135642	-0.0391087	-0.0680718	-0.100161	-0.157788	-0.204517	-0.231752	0.0254508	-0.0830863	-0.138472	0.0390307	0.0206262	0.188454	0.0488255	0.12987	0.137903	-0.0872179	0.0888666	0.242711	0.156368	0.084584	0.334165	0.235525	0.19864	0.0903423	0.0577368	0.0783842	-0.000563972	0.0375167	-0.0442014	0.00887629	-0.10889	-0.0952284	-0.0732762	0.105843	0.0238462	-0.108897	-0.098713	-0.0503917	-0.0441568	-0.183365	-0.0539203	-0.050114	-0.169899	-0.0870626	-0.0968797	-0.0760007	0.0757458	0.113135	0.0546541	0.0298648	-0.0404962	0.0230941	M39 orangered4|0.3342
1736	TMOD1|P28289	plum1	-0.147479	0.121754	0.127041	0.052654	0.328591	-0.46439	-0.584261	-0.487171	-0.259674	-0.347422	-0.254753	-0.479656	-0.624067	-0.561832	-0.537738	-0.0492669	-0.323695	-0.338858	-0.0237497	-0.255028	0.248672	-0.253015	-0.185813	0.0701274	-0.187649	-0.12761	-0.000285154	-0.407042	-0.134283	0.253041	0.274362	0.473335	0.605273	0.228888	0.275962	0.597093	0.774273	0.544047	0.560671	0.449509	0.0177631	0.406264	0.282684	0.466141	0.50546	0.75161	0.765951	0.128766	0.442439	0.323108	0.21324	-0.157778	-0.0843002	0.366719	0.214796	0.319747	0.0230455	0.0258465	-0.247992	-0.225548	0.240284	-0.267154	-0.261271	-0.229291	-0.239341	-0.574796	-0.379297	-0.034492	-0.323714	0.330719	0.0721987	0.263842	0.582238	0.413872	0.0271856	0.143254	0.359257	0.302897	0.186018	0.405095	0.846893	0.291596	0.507082	0.499336	0.140409	-0.0801138	-0.241454	-0.513965	-0.387482	-0.293104	0.157834	0.276368	-0.101502	M38 plum1|0.8469
3359	DIABLO|Q9NR28	plum1	-0.226887	0.0515438	0.109272	-0.0989936	0.14754	-0.404792	-0.620621	-0.626924	-0.404662	-0.472402	-0.324641	-0.504281	-0.740922	-0.553923	-0.624391	-0.20305	-0.494157	-0.515972	0.0155775	-0.379024	0.370083	-0.114902	-0.271976	0.0497445	-0.226925	-0.286124	-0.318669	-0.286417	-0.086544	0.105792	0.293968	0.451781	0.414832	0.0456387	0.389924	0.479238	0.675966	0.478301	0.483852	0.526744	0.103234	0.376505	0.288512	0.501697	0.350505	0.612292	0.576905	0.0323591	0.301569	0.0600228	0.0178401	-0.168247	-0.156837	0.295202	0.143024	0.331131	0.0405336	0.00489025	-0.00591389	-0.0686535	0.231257	-0.260269	-0.356616	-0.201697	-0.195489	-0.489812	-0.123723	0.157871	-0.296645	0.259693	0.0448344	0.461924	0.701362	0.526033	0.242762	0.381114	0.467566	0.438885	0.448336	0.596263	0.83459	0.550064	0.688838	0.41847	0.387055	0.0989518	-0.181494	-0.364211	-0.258217	0.0303776	0.350606	0.356126	0.132648	M38 plum1|0.8346
2188	MRC2|Q9UBG0	plum1	-0.258648	0.133919	0.263477	-0.057312	0.241228	-0.253188	-0.579168	-0.57059	-0.415224	-0.415889	-0.229127	-0.353099	-0.705583	-0.448943	-0.527411	-0.38036	-0.552765	-0.507884	-0.119632	-0.403391	0.0449314	-0.288051	-0.433108	-0.0997282	-0.36501	-0.326066	-0.361007	-0.396189	-0.365656	-0.10047	0.134129	0.284296	0.28929	-0.0954716	0.360564	0.409876	0.71717	0.50262	0.624226	0.619659	0.0666626	0.335582	0.349381	0.510089	0.259541	0.459747	0.390109	-0.103758	0.148719	-0.136242	-0.0820422	-0.184357	-0.16682	0.259984	0.128155	0.26184	-0.0583667	-0.105241	-0.11016	-0.0645016	0.230824	-0.354112	-0.328724	-0.203382	0.00129368	-0.378681	0.0247274	0.334946	-0.0793846	0.40465	0.172989	0.271615	0.60781	0.599286	0.295423	0.403877	0.541627	0.520865	0.526449	0.656505	0.814512	0.673407	0.761877	0.445987	0.345691	0.226157	-0.0538056	-0.356297	-0.131931	-0.0211329	0.0906616	0.289486	0.11535	M38 plum1|0.8145
4048	ARMCX1|Q9P291	plum1	-0.321179	0.00229158	0.249556	-0.102612	0.173408	-0.323607	-0.557068	-0.588527	-0.323861	-0.452441	-0.164413	-0.385151	-0.708812	-0.461435	-0.556831	-0.396124	-0.543068	-0.541967	0.0750731	-0.186341	-8.03204e-05	-0.277875	-0.348396	-0.189605	-0.3869	-0.369022	-0.157178	-0.448889	-0.210053	-0.110942	0.0717114	0.145406	0.29851	-0.14086	0.367255	0.592321	0.669538	0.423991	0.489538	0.467858	-0.0168651	0.227459	0.178402	0.322694	0.614651	0.579872	0.576064	0.170861	0.313745	0.0107276	-0.0146691	-0.091761	-0.175304	0.217924	0.0909423	0.211194	0.255802	0.0150965	-0.159642	-0.112164	0.120559	-0.356353	-0.295025	-0.333657	-0.331853	-0.422636	-0.155122	0.168681	-0.0979453	0.391446	0.279083	0.107289	0.439493	0.626248	0.293162	0.434585	0.432297	0.273938	0.52325	0.593595	0.814541	0.515333	0.655084	0.608427	0.400438	0.178676	-0.0287132	-0.248755	-0.00473113	-0.219406	0.0891539	0.455008	0.137285	M38 plum1|0.8145
6479	PARD3B|Q8TEW8	plum1	-0.337466	0.0537302	0.0856829	-0.279641	0.0772706	-0.400006	-0.401033	-0.546437	-0.469151	-0.524965	-0.316341	-0.438143	-0.632052	-0.27317	-0.394033	-0.405648	-0.566237	-0.586984	0.0897317	-0.18819	0.0364533	-0.257299	-0.354546	-0.0284602	-0.301236	-0.34745	-0.223621	-0.495937	-0.324755	-0.154306	-0.0422579	0.219378	0.204232	-0.127443	0.220831	0.34705	0.550143	0.302429	0.415962	0.441215	-0.0838104	0.233234	0.142825	0.315145	0.363487	0.488743	0.36674	0.156323	0.169277	-0.0966621	-0.11549	-0.0719387	-0.253909	0.125102	0.00268963	0.164679	0.17772	-0.0310223	-0.210651	-0.00199599	0.167401	-0.290783	-0.272032	-0.185423	-0.348111	-0.458836	-0.011883	0.161911	-0.112698	0.24281	0.101099	0.182014	0.435443	0.52816	0.223429	0.439662	0.298201	0.322356	0.488876	0.652726	0.808277	0.381119	0.494162	0.640129	0.497839	0.290235	0.148815	-0.140026	-0.105983	-0.0421184	0.346417	0.598904	0.320334	M38 plum1|0.8083
3	AHNAK|Q09666	plum1	-0.395084	-0.0116772	0.0506845	-0.379657	-0.0756886	-0.477437	-0.273209	-0.524121	-0.426997	-0.530699	-0.191339	-0.407616	-0.6429	-0.309177	-0.430234	-0.454612	-0.599782	-0.624088	0.371964	-0.0632632	0.21053	-0.0806259	-0.32515	-0.0188112	-0.304578	-0.21661	-0.125879	-0.277551	-0.167969	-0.129954	0.0281177	0.107704	0.157221	-0.265881	0.274882	0.305957	0.444515	0.221502	0.276739	0.250018	-0.0935969	0.144826	0.0214748	0.0946227	0.520442	0.525613	0.370003	0.173946	0.138553	-0.0764611	-0.100518	-0.152461	-0.151717	0.162296	0.0413739	0.216379	0.38644	0.0751743	-0.165673	0.00135322	0.0174623	-0.208101	-0.254154	-0.24052	-0.34068	-0.30669	-0.0481242	0.0191522	-0.184032	0.138963	0.163946	0.202618	0.384412	0.53799	0.372326	0.579414	0.364528	0.268104	0.446201	0.579346	0.791643	0.36712	0.390712	0.606534	0.57248	0.227392	0.125133	0.0890482	0.103751	0.106977	0.486676	0.768544	0.509255	M38 plum1|0.7916
2422	LRRFIP2|Q9Y608	plum1	-0.34193	0.076632	0.0728216	-0.328557	-0.110914	-0.343627	-0.342531	-0.526205	-0.465365	-0.487787	-0.171462	-0.342	-0.664358	-0.357903	-0.488085	-0.364782	-0.597772	-0.603393	0.349215	-0.201452	0.459373	0.0486837	-0.32656	-0.0843643	-0.302714	-0.191088	-0.108071	-0.224082	-0.0577294	-0.0367569	0.251463	0.214099	0.138814	-0.286847	0.230861	0.276819	0.394824	0.174457	0.289993	0.33837	-0.0847015	0.158844	0.125539	0.185971	0.421805	0.66435	0.477715	-0.0175324	0.081376	-0.0266277	-0.217986	-0.298603	-0.266431	0.0912771	-0.0770859	0.126701	0.284838	-0.00257008	-0.146037	-0.119308	-0.0538427	-0.246065	-0.363196	-0.314395	-0.114548	-0.194472	0.0662933	0.0478903	-0.272998	0.109497	0.0419375	0.360794	0.472021	0.489361	0.34301	0.55729	0.482556	0.482537	0.5221	0.634371	0.788623	0.494713	0.52857	0.503945	0.590272	0.276606	0.043212	0.0549762	0.0521602	0.257284	0.446053	0.654773	0.481833	M38 plum1|0.7886
7139	CMC1|Q7Z7K0	plum1	-0.493247	-0.161491	-0.0781786	-0.269607	0.0545998	-0.419608	-0.639624	-0.695571	-0.603299	-0.575984	-0.493309	-0.599481	-0.668783	-0.456897	-0.613447	-0.178312	-0.480668	-0.634474	-0.0666899	-0.221683	0.311548	-0.0763107	-0.202286	0.215698	-0.0980336	-0.0894791	-0.171826	-0.213054	-0.0486756	0.161131	0.262816	0.478466	0.470311	0.0694463	0.378616	0.507224	0.639521	0.464689	0.35858	0.417014	0.12133	0.336329	0.338002	0.440744	0.308677	0.441449	0.437851	0.0328765	0.265809	-0.153423	-0.071234	-0.0481189	-0.137178	0.287058	0.126026	0.311684	0.0297495	0.0220682	-0.0389456	-0.142227	0.147477	-0.289473	-0.281766	-0.250397	-0.146776	-0.395821	-0.09455	0.125904	-0.0887967	0.317349	0.107818	0.496901	0.652755	0.513657	0.249046	0.37753	0.400478	0.446002	0.397	0.459616	0.780342	0.550342	0.622201	0.540698	0.435565	0.204804	-0.0385697	-0.263519	-0.156515	0.0501627	0.23595	0.343784	0.126028	M38 plum1|0.7803
5462	GULP1|Q9UBP9	plum1	-0.191373	0.188804	0.360603	0.107676	0.446273	-0.173923	-0.498051	-0.420628	-0.176336	-0.287558	-0.142895	-0.285123	-0.581592	-0.459859	-0.476388	-0.115011	-0.383915	-0.357276	-0.11533	-0.297179	0.078846	-0.316354	-0.322875	-0.147141	-0.381482	-0.222798	-0.115727	-0.460105	-0.116795	0.145321	0.273652	0.295366	0.51208	0.0648195	0.29994	0.61638	0.721796	0.500907	0.630782	0.540446	0.0108452	0.370857	0.362946	0.477098	0.535823	0.718218	0.690288	0.121372	0.385644	0.295014	0.142496	-0.126945	-0.282995	0.248334	0.0384947	0.105762	0.102145	-0.0639135	-0.294268	-0.290387	0.0923347	-0.547855	-0.445502	-0.431448	-0.199404	-0.444938	-0.17779	0.143835	-0.123435	0.437383	0.155057	0.104746	0.455386	0.528551	0.0834886	0.183761	0.399643	0.310268	0.301228	0.476258	0.778592	0.325232	0.574929	0.499993	0.174675	0.0615648	-0.156626	-0.406378	-0.241382	-0.327451	0.0423729	0.325933	-0.0656843	M38 plum1|0.7786
4666	SNX33|Q8WV41	plum1	-0.261823	0.164495	0.371619	-0.0644165	0.282265	-0.343844	-0.407378	-0.544079	-0.307944	-0.465555	-0.0449652	-0.288986	-0.778789	-0.488611	-0.609152	-0.386772	-0.631199	-0.559822	-0.00358206	-0.504356	0.144041	-0.256206	-0.516801	-0.167136	-0.452311	-0.301876	-0.209918	-0.437495	-0.113672	-0.0391878	0.298484	0.351411	0.239095	-0.132208	0.371589	0.42204	0.608983	0.447466	0.568979	0.662783	0.0869275	0.467975	0.430122	0.525979	0.388237	0.592706	0.465314	0.156897	0.192996	0.0514752	-0.00913518	-0.335149	-0.282499	0.270523	0.0454105	0.202904	0.195255	0.0714962	-0.257055	-0.00844638	0.161728	-0.431417	-0.399548	-0.246345	0.0106246	-0.248511	0.101624	0.282747	-0.0739238	0.508625	0.328009	0.117188	0.497844	0.642705	0.402186	0.487347	0.565365	0.4522	0.512822	0.668332	0.778319	0.384904	0.657233	0.384715	0.370011	0.222575	-0.111494	-0.199773	0.00791459	-0.0309332	0.173833	0.437799	0.179443	M38 plum1|0.7783
505	LMO7|Q8WWI1	plum1	-0.359149	-0.0113674	0.0136458	-0.325231	-0.0307844	-0.388334	-0.378761	-0.534082	-0.431461	-0.442676	-0.214583	-0.36759	-0.653271	-0.432453	-0.506866	-0.315204	-0.486523	-0.545008	0.13551	-0.242756	0.281493	-0.0361766	-0.246454	0.0701694	-0.185171	-0.0982429	-0.0520092	-0.209073	-0.112058	-0.113945	0.040974	0.353103	0.312546	-0.0761582	0.344922	0.416596	0.474385	0.295007	0.325734	0.331839	0.0755524	0.286943	0.241206	0.289804	0.386982	0.581932	0.414792	0.251365	0.318044	-0.087487	-0.0321992	-0.0204848	-0.178117	0.222584	-0.00811513	0.172753	0.25648	0.137178	-0.0361762	-0.179661	-0.0106213	-0.252465	-0.379366	-0.36691	-0.112712	-0.210972	0.0358132	0.0916749	-0.20117	0.210047	0.0651784	0.318187	0.507681	0.508866	0.326288	0.558305	0.336735	0.283453	0.345878	0.540702	0.767321	0.422172	0.526319	0.372956	0.435933	0.137612	-0.0577896	-0.0494663	-0.0354863	0.117525	0.488794	0.601266	0.408026	M38 plum1|0.7673
5586	MTFR1L|Q9H019	plum1	-0.0662472	0.206771	0.179263	0.0960032	0.304573	-0.341426	-0.557844	-0.446781	-0.238407	-0.244784	-0.276159	-0.436362	-0.628638	-0.587123	-0.550258	-0.238592	-0.290926	-0.282683	-0.0269087	-0.211275	0.216476	-0.091358	-0.157586	0.202486	-0.0438708	-0.230648	-0.212968	-0.236519	-0.21193	0.0748772	0.0436449	0.357304	0.495274	0.150677	0.446137	0.453249	0.733008	0.610132	0.565394	0.412231	0.16508	0.396707	0.24478	0.484005	0.261363	0.510071	0.498431	-0.00358968	0.314864	0.0155858	0.202619	0.00442457	0.138522	0.471294	0.390333	0.51893	0.0354069	0.139019	0.0396366	0.0314849	0.394165	-0.185492	-0.0981562	-0.0412964	-0.241822	-0.568935	-0.300884	0.0567393	-0.388993	0.159683	-0.0894881	0.507885	0.744216	0.423343	0.209476	0.213088	0.327644	0.255098	0.21747	0.461965	0.767121	0.529831	0.604405	0.351339	0.163901	-0.104205	-0.273535	-0.421886	-0.371792	-0.0762371	0.280974	0.249136	0.00561528	M38 plum1|0.7671
7107	PLEKHH3|Q7Z736	plum1	-0.0395855	0.166298	0.207886	0.053679	0.319254	-0.473234	-0.49626	-0.453052	-0.248912	-0.298858	-0.167853	-0.376997	-0.65206	-0.583502	-0.571325	-0.208227	-0.34169	-0.316585	-0.0524559	-0.392085	0.0632048	-0.289283	-0.20415	0.0724675	-0.172064	-0.155443	-0.161004	-0.499227	-0.142351	-0.0293722	0.0292217	0.438269	0.413598	0.210308	0.271762	0.58719	0.650473	0.455038	0.564016	0.536912	0.150048	0.445423	0.275125	0.470809	0.358373	0.534952	0.502189	0.320973	0.485508	0.126851	0.212415	0.086071	0.0408405	0.370308	0.280667	0.332135	0.051676	0.136267	-0.0993144	0.113925	0.439743	-0.0970235	-0.0808395	0.0120955	-0.0832332	-0.426295	-0.126096	0.172122	-0.29551	0.34281	0.0834597	0.163646	0.466852	0.469871	0.189259	0.205543	0.250709	0.235786	0.265641	0.558314	0.765083	0.373901	0.553682	0.32892	0.137065	-0.0482355	-0.262791	-0.40298	-0.272147	-0.202904	0.242506	0.250799	0.0163486	M38 plum1|0.7651
6284	C19orf25|Q9UFG5	plum1	-0.104205	0.104706	0.245563	0.0141227	0.290565	-0.25825	-0.627826	-0.58228	-0.333112	-0.350163	-0.269559	-0.434521	-0.686886	-0.52513	-0.521086	-0.145886	-0.419317	-0.39521	-0.197586	-0.402025	0.308817	-0.244571	-0.246432	0.177515	-0.170278	-0.199299	-0.181059	-0.249281	-0.229153	0.0748712	0.191874	0.561516	0.542634	0.181113	0.282415	0.548724	0.716164	0.505278	0.63156	0.596446	0.0960388	0.401733	0.374575	0.517012	0.299031	0.576846	0.555838	0.113765	0.379414	0.0677385	0.107906	-0.106884	-0.151187	0.297131	0.10402	0.259435	-0.157329	-0.0407173	-0.0269287	-0.00594402	0.343161	-0.247897	-0.246511	-0.077835	-0.0768894	-0.473026	-0.0734089	0.273394	-0.13365	0.348355	0.023032	0.245257	0.579298	0.503498	0.121153	0.306696	0.349342	0.419087	0.428048	0.573855	0.764018	0.499249	0.688578	0.368602	0.280822	0.112349	-0.165907	-0.476973	-0.33536	-0.0559267	0.249818	0.26229	0.038205	M38 plum1|0.764
9327	ARMCX6|Q7L4S7	plum1	-0.371779	-0.00326276	0.10197	-0.142977	0.151273	-0.290966	-0.54984	-0.561064	-0.444001	-0.495344	-0.340035	-0.470349	-0.61851	-0.376937	-0.476677	-0.275896	-0.495436	-0.535273	0.0744498	-0.10261	0.0544234	-0.242648	-0.293598	-0.0581879	-0.29089	-0.312081	-0.0600399	-0.43913	-0.160111	0.0756653	0.19296	0.215737	0.353149	-0.0946852	0.275834	0.518808	0.650217	0.39868	0.443899	0.397892	-0.0904506	0.176351	0.183589	0.327477	0.493671	0.549928	0.566794	0.0356698	0.25847	0.0406825	-0.107934	-0.114752	-0.244071	0.146466	0.00907161	0.155405	0.0616306	-0.14663	-0.21551	-0.224395	0.0929587	-0.35348	-0.279891	-0.292748	-0.338333	-0.492014	-0.204991	0.0577366	-0.0958706	0.323083	0.159792	0.243793	0.488901	0.496417	0.104853	0.284598	0.411434	0.381552	0.422666	0.482591	0.761457	0.548135	0.584826	0.686978	0.364029	0.201593	0.032684	-0.288382	-0.150468	-0.172218	-0.0124276	0.387163	0.0690749	M38 plum1|0.7615
1503	PPP1R9B|Q96SB3	plum1	-0.290707	0.167307	0.242563	-0.117176	0.1825	-0.358072	-0.377233	-0.479204	-0.349422	-0.324802	-0.0398991	-0.285203	-0.763891	-0.534916	-0.619773	-0.487058	-0.600549	-0.534333	-0.00171773	-0.381489	0.294612	-0.0833677	-0.472406	0.0650921	-0.250814	-0.250161	-0.202222	-0.310193	-0.24353	-0.0831687	0.122318	0.332301	0.240464	-0.150177	0.48586	0.348767	0.556019	0.490077	0.482402	0.496731	0.256982	0.508425	0.445434	0.485902	0.341412	0.611086	0.459404	0.0353394	0.172775	-0.0185687	0.0808839	-0.267887	0.021544	0.435429	0.220376	0.377632	0.161157	0.261248	-0.0159385	0.0465332	0.220118	-0.178855	-0.226144	-0.150456	0.105015	-0.170349	0.0921507	0.183259	-0.168464	0.352832	0.19628	0.466258	0.674021	0.55884	0.511944	0.529872	0.480346	0.397372	0.365226	0.583454	0.758593	0.540623	0.639499	0.289728	0.356351	0.132396	-0.162925	-0.1221	-0.00952116	0.10626	0.312598	0.452462	0.325306	M38 plum1|0.7586
4850	FAT4|Q6V0I7	plum1	-0.215922	0.160549	0.269461	-0.0731827	0.213837	-0.250176	-0.451782	-0.511727	-0.390741	-0.389735	-0.136709	-0.25974	-0.724604	-0.489312	-0.579987	-0.321044	-0.609393	-0.5218	-0.168383	-0.60692	0.309922	-0.192453	-0.476292	-0.0344786	-0.372962	-0.170727	-0.302949	-0.30955	-0.174091	-0.0602331	0.276268	0.443295	0.253046	-0.0793179	0.349991	0.383051	0.55271	0.414014	0.541257	0.659286	0.163512	0.447506	0.493489	0.565039	0.207792	0.56149	0.43393	0.042103	0.244124	0.0398253	-0.0558338	-0.219709	-0.279042	0.216397	-0.017662	0.150352	0.00228897	-0.00314797	-0.0485804	0.00284766	0.149917	-0.369819	-0.457223	-0.211093	0.249598	-0.131464	0.261709	0.372922	-0.133698	0.398586	0.143603	0.328935	0.560309	0.574901	0.337224	0.453006	0.509094	0.537568	0.457802	0.657946	0.752458	0.561481	0.707402	0.213522	0.298196	0.191796	-0.175541	-0.256425	-0.0876085	0.131561	0.289149	0.295601	0.182667	M38 plum1|0.7525
3956	DGKD|Q16760	plum1	-0.234558	0.128705	0.343027	-0.0109128	0.34212	-0.300095	-0.485407	-0.518425	-0.243131	-0.327001	0.0149809	-0.293702	-0.752058	-0.505063	-0.593805	-0.400796	-0.602784	-0.516847	-0.107394	-0.490273	0.116406	-0.315052	-0.54726	-0.130429	-0.429581	-0.319844	-0.308666	-0.385223	-0.239955	-0.0215255	0.251339	0.334964	0.2854	-0.0787583	0.464923	0.476213	0.636912	0.529466	0.578312	0.655973	0.28334	0.576919	0.486336	0.59633	0.479033	0.668809	0.59257	0.0355703	0.225786	0.166041	0.120531	-0.235391	-0.105245	0.392807	0.150925	0.338756	0.115487	0.098726	0.0143526	-0.0669977	0.24174	-0.246517	-0.371906	-0.242587	-0.00835145	-0.269907	0.060579	0.337237	-0.0287235	0.511509	0.301339	0.261872	0.593191	0.593181	0.397036	0.424022	0.496343	0.397614	0.419107	0.60427	0.75193	0.450587	0.663614	0.369088	0.332164	0.172035	-0.150269	-0.322569	-0.0733009	-0.108398	0.113427	0.330047	0.135565	M38 plum1|0.7519
8916	DMAC2|Q9NW81	plum1	-0.0388878	0.0748372	0.152457	0.0141179	0.192143	-0.387942	-0.582059	-0.542605	-0.298786	-0.295785	-0.196948	-0.333718	-0.695822	-0.615021	-0.600321	-0.322485	-0.362894	-0.376361	-0.109065	-0.353818	0.310127	-0.0394201	-0.14703	0.241782	-0.00458449	-0.121831	-0.183562	-0.231573	-0.267021	-0.0890408	0.0548777	0.497024	0.388242	0.136956	0.393524	0.470823	0.633686	0.481291	0.535294	0.485521	0.164123	0.353545	0.326424	0.465662	0.210795	0.531455	0.470413	0.0941903	0.301547	-0.0161956	0.131895	-0.00583004	0.133944	0.391061	0.311054	0.393226	-0.0661664	0.196623	0.0922952	0.0850994	0.363293	-0.0277228	-0.054011	0.00355121	-0.0163801	-0.341462	-0.117626	0.112553	-0.327938	0.239931	0.0585478	0.351609	0.593548	0.430971	0.264245	0.338228	0.333795	0.356905	0.312719	0.539545	0.748376	0.459007	0.660181	0.204898	0.152981	-0.10315	-0.353056	-0.417108	-0.249663	-0.0140457	0.233849	0.155223	0.043348	M38 plum1|0.7484
4066	TFAM|Q00059	plum1	-0.441047	-0.129964	-0.0788709	-0.226727	0.0690154	-0.405646	-0.577778	-0.596702	-0.530041	-0.537099	-0.484965	-0.594449	-0.600534	-0.388651	-0.508055	-0.221691	-0.41304	-0.543343	0.0447854	-0.0385528	0.160813	-0.0752734	-0.163645	0.239718	-0.039648	-0.235383	-0.118062	-0.26251	-0.0988542	0.195368	0.243135	0.323842	0.431918	0.0187634	0.365209	0.447706	0.670376	0.494732	0.340673	0.317924	0.00681761	0.207022	0.183035	0.374269	0.332453	0.300929	0.37977	-0.0678028	0.189534	-0.153965	-0.079668	-0.112101	-0.0564198	0.27074	0.172504	0.331229	-0.00804684	-0.0530649	-0.0741526	-0.163308	0.12235	-0.230279	-0.174597	-0.190785	-0.325332	-0.500519	-0.286462	-0.00892454	-0.140013	0.251564	0.116668	0.514663	0.672823	0.433494	0.171767	0.247189	0.387408	0.428675	0.34317	0.400355	0.744521	0.562963	0.570563	0.679206	0.370619	0.155176	0.0291202	-0.300337	-0.177047	-0.0376994	0.109962	0.294296	0.0334359	M38 plum1|0.7445
1745	SIPA1L1|O43166	plum1	-0.124732	0.147097	0.260724	-0.0496615	0.15189	-0.418099	-0.339024	-0.441238	-0.189551	-0.249773	0.0476069	-0.240111	-0.704036	-0.574313	-0.612585	-0.492851	-0.498048	-0.427261	0.0531463	-0.403356	0.240165	-0.0794929	-0.352258	-0.000651668	-0.221915	-0.153703	-0.307884	-0.267642	-0.126149	-0.310049	-0.104033	0.282338	0.199213	-0.0491108	0.469764	0.411301	0.487048	0.432733	0.432767	0.44534	0.317683	0.517576	0.310833	0.38888	0.344176	0.574103	0.428241	0.31468	0.340228	0.0267182	0.205847	-0.0741161	0.153091	0.491845	0.353484	0.477539	0.344297	0.390067	0.0610972	0.238928	0.31594	-0.0696477	-0.116188	-0.0503508	0.00183354	-0.199494	0.0609865	0.175564	-0.281541	0.257883	0.167284	0.31531	0.564148	0.549266	0.565135	0.545378	0.331691	0.160644	0.295327	0.578647	0.741391	0.396386	0.569858	0.150866	0.277886	-0.0341472	-0.280917	-0.0814881	0.0180191	0.0494058	0.527632	0.487732	0.349621	M38 plum1|0.7414
8807	FBXW8|Q8N3Y1	plum1	-0.0641034	0.338903	0.305581	0.098047	0.259582	-0.0639451	-0.362782	-0.315674	-0.251374	-0.171888	-0.0481399	-0.149478	-0.5096	-0.404744	-0.351547	-0.326271	-0.378334	-0.303566	0.0778369	-0.185677	0.149452	-0.0266959	-0.218071	0.0584352	-0.150059	-0.334571	-0.301182	-0.214174	-0.183132	-0.144064	0.0767388	0.296938	0.283124	-0.0480782	0.161102	0.325386	0.506579	0.27922	0.597528	0.429931	-0.00523031	0.221625	0.173817	0.251593	0.225325	0.585412	0.37609	-0.156519	0.121683	-0.0160555	-0.021671	-0.194681	-0.074422	0.183914	0.10375	0.220061	-0.116346	-0.12977	-0.00293439	-0.0527622	0.235958	-0.161393	-0.119903	-0.0959525	-0.0499927	-0.365332	-0.0314605	0.129235	-0.18441	0.133336	-0.0544715	0.211042	0.409119	0.329935	0.153334	0.259749	0.35276	0.456328	0.482611	0.624344	0.741135	0.51493	0.605638	0.498819	0.309027	0.166177	-0.0955484	-0.271599	-0.201907	0.0520422	0.0888404	0.269697	0.128096	M38 plum1|0.7411
3279	ARMCX2|Q7L311	plum1	-0.298948	-0.0238084	0.402073	-0.083392	0.21131	-0.276688	-0.564177	-0.61079	-0.291965	-0.395589	-0.0578697	-0.323754	-0.734563	-0.467495	-0.551651	-0.425294	-0.640839	-0.565445	-0.0437671	-0.36152	-0.0484644	-0.435585	-0.477154	-0.24497	-0.534577	-0.37299	-0.263712	-0.273163	-0.207433	-0.140992	0.0650957	0.0879196	0.255789	-0.205784	0.439281	0.601294	0.657405	0.451521	0.535495	0.570474	0.0429217	0.282629	0.295258	0.329276	0.624196	0.512028	0.530444	0.229823	0.337707	-0.00822117	0.0355346	-0.130669	-0.19666	0.239818	0.0485847	0.178417	0.248362	0.051591	-0.0818312	0.0646053	0.160556	-0.347304	-0.319293	-0.258039	-0.170347	-0.31743	0.0523589	0.403136	0.0451898	0.488888	0.374777	-0.00242051	0.357867	0.7516	0.385576	0.541857	0.518029	0.232177	0.629044	0.602465	0.739783	0.534523	0.652388	0.449304	0.406758	0.233599	-0.016846	-0.242842	0.088694	-0.157769	0.0951438	0.436562	0.161384	M38 plum1|0.7398
1935	ADGRL2|O95490	plum1	-0.42803	0.0125271	-0.00918424	-0.289535	-0.00436778	-0.445937	-0.36337	-0.48218	-0.471352	-0.471491	-0.248021	-0.410744	-0.612641	-0.444926	-0.540268	-0.271682	-0.44516	-0.532869	0.161208	-0.129858	0.327709	0.123973	-0.22883	0.0823736	-0.136056	-0.163964	-0.0445906	-0.232497	-0.201865	0.105218	0.239177	0.337713	0.281834	-0.0767219	0.290728	0.333132	0.479226	0.333796	0.285274	0.309643	0.0220444	0.265332	0.279126	0.352831	0.355465	0.529781	0.442584	0.0279939	0.225113	-0.0386478	-0.0969562	-0.114773	-0.15061	0.215053	0.0504524	0.162459	0.2029	0.0803229	-0.207137	-0.272965	-0.0696434	-0.286446	-0.312354	-0.367017	0.00286691	-0.13581	-0.0740691	-0.0346088	-0.219929	0.231541	0.11597	0.525458	0.603508	0.392841	0.273097	0.309112	0.350327	0.470372	0.29513	0.435992	0.736137	0.516217	0.533236	0.460429	0.345796	0.126027	-0.0877339	-0.0860734	-0.0353092	0.142346	0.230008	0.421071	0.219802	M38 plum1|0.7361
3076	BABAM1|Q9NWV8	plum1	0.0906756	0.386351	0.338043	0.0165422	0.204269	-0.139696	-0.333042	-0.38034	-0.274061	-0.27602	-0.116742	-0.200402	-0.603585	-0.419229	-0.376666	-0.191899	-0.435457	-0.315446	0.060893	-0.45134	0.426557	-0.102762	-0.24221	0.0702963	-0.227792	-0.309006	-0.253972	-0.284924	-0.0955481	-0.0290947	0.191429	0.464205	0.260184	0.0262436	0.096666	0.300804	0.463815	0.242841	0.60027	0.56587	-0.057654	0.272666	0.197228	0.3526	0.204572	0.605599	0.440338	0.0757819	0.198374	0.139181	-0.0342627	-0.294911	-0.27163	0.0960737	-0.063648	0.0969041	-0.123137	-0.153403	-0.130972	0.093662	0.287887	-0.201989	-0.251058	0.0256627	-0.0188616	-0.33805	0.143995	0.24561	-0.300014	0.156109	-0.130411	0.173512	0.408241	0.420047	0.0971351	0.311299	0.351684	0.465311	0.497742	0.715762	0.728746	0.502255	0.611408	0.301226	0.31236	0.161976	-0.116479	-0.227637	-0.268475	0.135342	0.444403	0.422361	0.255317	M38 plum1|0.7287
7337	MZT1|Q08AG7	plum1	-0.082329	0.184655	0.13964	-0.124171	0.118519	-0.300038	-0.386884	-0.463392	-0.338157	-0.398806	-0.210908	-0.336251	-0.604529	-0.386886	-0.409886	-0.215304	-0.381397	-0.371682	0.113019	-0.202523	0.313869	-0.12656	-0.150897	0.119749	-0.133589	-0.410213	-0.127655	-0.563848	-0.213804	-0.0675558	0.0705032	0.320694	0.338652	0.00732771	0.133499	0.435129	0.495753	0.255614	0.457775	0.39108	-0.111989	0.182899	0.0320717	0.197706	0.407992	0.604351	0.490662	0.297589	0.327441	0.114549	0.0314811	-0.0476023	-0.175743	0.163492	0.0497442	0.178196	0.0221125	0.00788435	-0.172109	0.037471	0.236687	-0.165248	-0.151085	-0.0996537	-0.273981	-0.433105	-0.0831438	0.0907767	-0.278729	0.124452	-0.064552	0.145543	0.384783	0.46599	0.141032	0.347967	0.305708	0.325143	0.419527	0.638179	0.722435	0.437405	0.482822	0.487279	0.369975	0.136426	-0.0106646	-0.180194	-0.200333	-0.0190949	0.417702	0.539024	0.296263	M38 plum1|0.7224
7029	ENDOG|Q14249	plum1	-0.0343324	0.253183	0.291464	0.124427	0.366004	-0.166579	-0.479861	-0.364125	-0.210598	-0.185574	-0.194598	-0.291035	-0.550904	-0.553642	-0.449065	-0.160564	-0.231584	-0.210208	-0.12856	-0.192344	0.14516	-0.0870064	-0.110736	0.139649	-0.0602272	-0.238333	-0.193756	-0.237972	-0.129181	0.061543	0.0775948	0.345962	0.509425	0.156768	0.304459	0.522863	0.662176	0.494025	0.632225	0.417127	0.0752681	0.277135	0.257635	0.42185	0.319725	0.52461	0.529072	0.0470613	0.384921	0.0992056	0.163678	-0.0110794	-0.0252283	0.307074	0.190654	0.245044	-0.0518555	-0.00895998	-0.0985619	-0.110749	0.261613	-0.273675	-0.107846	-0.124422	-0.175766	-0.458102	-0.238129	0.0645762	-0.29063	0.204282	-0.0874158	0.318268	0.573405	0.358083	0.056687	0.0993969	0.267016	0.25198	0.2527	0.438586	0.70147	0.544296	0.631965	0.352262	0.0862747	-0.073291	-0.264687	-0.414683	-0.363668	-0.161104	0.0789329	0.192386	-0.0667234	M38 plum1|0.7015
1629	GPHN|Q9NQX3	plum1	-0.383895	-0.11337	-0.044337	-0.288762	-0.00464568	-0.389511	-0.481566	-0.640341	-0.544295	-0.559589	-0.31424	-0.448953	-0.704105	-0.484309	-0.631444	-0.219481	-0.540185	-0.616313	-0.011443	-0.333261	0.578784	0.0658063	-0.259214	0.283999	-0.0752053	-0.123222	-0.184673	-0.131281	-0.0357776	0.155465	0.454016	0.617335	0.373796	0.00716223	0.348217	0.3284	0.476058	0.368967	0.312243	0.424808	0.21897	0.382617	0.370265	0.400617	0.180553	0.449283	0.369117	-0.0281235	0.170351	-0.108924	-0.0969521	-0.245137	-0.155722	0.303913	0.0896824	0.333933	-0.0336362	0.052222	0.11894	-0.081018	0.127198	-0.182867	-0.310372	-0.135907	0.0712023	-0.142578	0.0170679	0.101339	-0.128386	0.279961	0.114809	0.434038	0.600276	0.409127	0.303167	0.477352	0.48507	0.580223	0.380869	0.454747	0.69713	0.388461	0.558736	0.337793	0.435634	0.174786	-0.135364	-0.143049	-0.0436166	0.227177	0.356514	0.327291	0.228838	M38 plum1|0.6971
7421	SPTLC3|Q9NUV7	plum1	-0.092507	0.158514	0.139334	0.0646823	0.268804	-0.342819	-0.439011	-0.357041	-0.263008	-0.246624	-0.192403	-0.321477	-0.491891	-0.450642	-0.406719	-0.119972	-0.294938	-0.267991	-0.0805285	-0.279427	0.199863	-0.170224	-0.20124	0.0776228	-0.15203	-0.0810178	-0.226172	-0.249196	-0.14435	0.169874	0.232175	0.398599	0.406048	0.137777	0.192231	0.330786	0.610116	0.438518	0.510186	0.398478	0.0306927	0.304656	0.239986	0.396183	0.206253	0.490816	0.474768	-0.125915	0.219774	0.146792	0.0999609	-0.241431	-0.0359576	0.287681	0.214035	0.270781	-0.123331	-0.0543944	-0.205741	-0.160594	0.196621	-0.177366	-0.177672	-0.0974109	0.0106297	-0.398663	-0.245351	-0.0151992	-0.332694	0.206933	-0.00567461	0.262506	0.519208	0.281032	0.05319	0.0909813	0.35403	0.36448	0.162178	0.336476	0.695386	0.335437	0.455517	0.304744	0.0827115	-0.0686293	-0.228198	-0.435443	-0.325998	-0.11293	0.0912154	0.0909766	-0.115612	M38 plum1|0.6954
1412	CAMSAP2|Q08AD1	plum1	-0.142634	0.0520619	0.241193	-0.0395431	0.289506	-0.370317	-0.442003	-0.501995	-0.215899	-0.340301	-0.126485	-0.374717	-0.665228	-0.541802	-0.558087	-0.330185	-0.451072	-0.401339	-0.0362036	-0.316367	0.0794859	-0.322014	-0.329168	0.0255915	-0.261023	-0.221854	-0.160861	-0.384019	-0.124295	-0.126064	-0.0068012	0.271281	0.420477	0.027165	0.44016	0.583992	0.589769	0.469748	0.510719	0.449487	0.302319	0.463682	0.277957	0.328884	0.492737	0.609638	0.525338	0.346791	0.495618	0.125382	0.30771	0.0983904	0.0502838	0.463644	0.274762	0.428356	0.226426	0.264497	0.19305	0.143247	0.350398	-0.154166	-0.16359	-0.0965521	-0.165305	-0.354905	-0.0812796	0.219562	-0.14931	0.317118	0.142432	0.128775	0.440883	0.56998	0.372101	0.459561	0.33116	0.118791	0.280782	0.513036	0.683337	0.322013	0.48751	0.296563	0.249384	-0.0177713	-0.215751	-0.250297	-0.0998987	-0.16511	0.31039	0.422674	0.173275	M38 plum1|0.6833
7028	TMCO3|Q6UWJ1	plum1	-0.327952	-0.0861392	0.263465	-0.117813	0.137396	-0.39986	-0.455627	-0.57915	-0.306548	-0.375294	0.00733207	-0.298769	-0.707299	-0.554966	-0.659541	-0.423402	-0.586748	-0.55643	-0.0145112	-0.424353	0.0716196	-0.248258	-0.419121	-0.157606	-0.411249	-0.195681	-0.343409	-0.14323	-0.052831	-0.187129	0.124448	0.203169	0.235027	-0.130178	0.524342	0.463029	0.577402	0.487106	0.410019	0.493842	0.250442	0.416671	0.378778	0.364289	0.394858	0.389994	0.327612	0.16611	0.284791	-0.109931	0.0765842	-0.188399	0.0229553	0.421597	0.245386	0.385148	0.279433	0.209065	0.0646457	0.105195	0.16296	-0.213531	-0.263334	-0.153655	0.106429	-0.1317	0.0644185	0.298272	-0.0299919	0.473243	0.413412	0.170271	0.476146	0.660367	0.546632	0.584194	0.598487	0.310804	0.41909	0.469925	0.678308	0.445563	0.577316	0.214445	0.319313	0.0685325	-0.195694	-0.1395	0.190065	0.0286453	0.207595	0.358194	0.191887	M38 plum1|0.6783
6067	SELENOM|Q8WWX9	plum1	-0.118295	0.13421	0.0612421	-0.0574984	0.175556	-0.275877	-0.467221	-0.440986	-0.338039	-0.384371	-0.264982	-0.421237	-0.526902	-0.415644	-0.431536	-0.0393671	-0.256101	-0.309386	0.0349087	-0.217497	0.304468	-0.069664	-0.0847003	0.0643226	-0.0881129	-0.270924	-0.0257604	-0.513682	-0.122023	0.17249	0.264217	0.456474	0.3854	0.176079	0.158603	0.44331	0.51118	0.330872	0.421422	0.396096	-0.0563641	0.263881	0.217013	0.378813	0.373566	0.654694	0.630144	0.16329	0.33631	0.23547	0.0384199	-0.0953	-0.167083	0.173158	0.0401367	0.140157	-0.0553771	-0.0347005	-0.210765	-0.210612	0.161302	-0.169156	-0.180841	-0.177753	-0.240331	-0.488059	-0.200129	-0.00711046	-0.216537	0.232611	-0.00507254	0.280028	0.491923	0.311913	-0.00831533	0.116058	0.273429	0.369951	0.23831	0.435668	0.675732	0.395908	0.510529	0.430682	0.158739	0.0162931	-0.152668	-0.354986	-0.322865	-0.141684	0.131719	0.272696	-0.00187932	M38 plum1|0.6757
3614	FARP2|O94887	plum1	-0.169803	0.0885935	0.16807	-0.0183294	0.147783	-0.37151	-0.425053	-0.410499	-0.242188	-0.294915	-0.178425	-0.334628	-0.504034	-0.446299	-0.447017	-0.252108	-0.30082	-0.320924	0.0439598	-0.27231	0.0248906	-0.104437	-0.167781	-0.00488979	-0.148858	-0.0275536	-0.222547	-0.164302	-0.119894	-0.0639938	-0.0115255	0.294883	0.22899	0.0690672	0.312555	0.316416	0.527497	0.403287	0.424773	0.380513	0.101881	0.278216	0.233335	0.366333	0.185259	0.316044	0.304107	-0.0173976	0.189767	-0.104919	0.0432618	-0.142984	0.0342094	0.285351	0.247671	0.284072	0.120131	0.0823511	-0.0959297	-0.016655	0.206275	-0.158615	-0.130761	-0.119223	-0.0967084	-0.388784	-0.104652	0.0921008	-0.257985	0.211953	0.0844237	0.241757	0.492769	0.379588	0.238884	0.19453	0.234539	0.199561	0.268351	0.419022	0.67341	0.404142	0.551158	0.280039	0.133125	-0.0292163	-0.198859	-0.272999	-0.164898	-0.0488938	0.15069	0.217307	-0.00782157	M38 plum1|0.6734
3402	LRCH3|Q96II8	plum1	-0.128662	0.340935	0.269742	-0.0498155	0.175595	-0.0686145	-0.0624181	-0.136747	-0.202396	-0.189873	-0.00496341	0.0117982	-0.399398	-0.214672	-0.204038	-0.354276	-0.378957	-0.301235	0.233394	-0.00893882	0.0874622	0.0274987	-0.257723	-0.0953657	-0.23988	-0.248632	-0.0758502	-0.328851	-0.123938	-0.137538	0.0757123	0.0792606	0.139788	-0.233839	-0.00759959	0.186863	0.373335	0.101617	0.453439	0.278176	-0.185792	0.0253274	-0.00600092	0.121619	0.253274	0.521021	0.268125	-0.0915876	0.028695	0.0537945	-0.150313	-0.166881	-0.28938	-0.0304645	-0.110367	-0.0482174	0.115349	-0.221143	-0.354615	-0.258999	-0.0682476	-0.430059	-0.277414	-0.288802	-0.0830283	-0.120375	-0.0579199	-0.081793	-0.293794	0.0550709	-0.0620986	0.103125	0.240292	0.266384	0.0725922	0.23339	0.276212	0.42802	0.340344	0.533216	0.669692	0.307081	0.391129	0.557577	0.334997	0.188107	0.0537462	-0.00350365	-0.0490219	0.0454402	0.168519	0.442641	0.270982	M38 plum1|0.6697
933	PHLDB2|Q86SQ0	plum1	-0.242456	0.121979	0.110821	-0.0968754	0.149293	-0.320532	-0.210378	-0.248602	-0.167638	-0.241975	-0.014103	-0.197813	-0.383448	-0.269421	-0.281421	-0.228575	-0.328986	-0.321238	0.145896	0.0011307	0.0346469	-0.138302	-0.237071	-0.17676	-0.297499	-0.174759	0.00617369	-0.381448	-0.27684	-0.0091854	0.0907499	0.125277	0.263415	-0.0838395	0.111993	0.302341	0.489368	0.257231	0.35325	0.209991	-0.146746	0.160014	0.0746207	0.184955	0.457372	0.584921	0.451465	0.0070809	0.113091	0.173085	-0.028804	-0.187252	-0.18573	0.13074	0.0264048	0.103195	0.218741	-0.0745577	-0.404421	-0.383994	-0.094233	-0.342869	-0.324151	-0.403105	-0.168056	-0.224928	-0.251247	-0.132743	-0.185458	0.249304	0.191135	0.0522349	0.278311	0.304718	0.0952358	0.187159	0.2799	0.238718	0.167658	0.340792	0.665944	0.158278	0.277683	0.521172	0.229172	0.0514764	-0.0111718	-0.141626	-0.0317578	-0.192381	0.0931464	0.40638	0.12941	M38 plum1|0.6659
2240	ZC3H7A|Q8IWR0	plum1	-0.173984	0.187902	0.287318	-0.020481	0.20468	-0.139767	-0.370788	-0.355038	-0.315117	-0.230325	-0.129499	-0.233002	-0.528285	-0.373096	-0.373982	-0.330994	-0.437477	-0.384052	0.0627378	-0.12027	0.0163913	-0.148256	-0.274838	0.00760077	-0.243155	-0.157846	-0.0383073	-0.181005	-0.13631	-0.0769119	0.0419011	0.136628	0.23136	-0.113038	0.196684	0.339461	0.536265	0.340668	0.513829	0.382887	-0.0469223	0.153925	0.14243	0.242871	0.290181	0.387049	0.326333	-0.0780526	0.0924015	-0.0927096	-0.053104	-0.135556	-0.0498195	0.18017	0.102405	0.207414	-0.018706	-0.12323	-0.117004	0.0503854	0.225429	-0.195053	-0.0635111	-0.0286294	-0.091435	-0.289909	-0.0355661	0.15087	-0.155651	0.213643	0.0497483	0.229708	0.391052	0.401258	0.185203	0.262682	0.333448	0.369441	0.437624	0.496077	0.664026	0.516761	0.524114	0.463163	0.313928	0.158258	-0.0139265	-0.179805	-0.0903842	0.00692696	0.118525	0.314239	0.163086	M38 plum1|0.664
6398	KRT18|P05783	plum1	0.11894	0.365452	0.244617	0.0929102	0.213893	-0.179376	-0.227954	-0.170104	-0.152709	-0.0972275	-0.0944635	-0.069038	-0.446694	-0.423619	-0.285012	-0.192999	-0.25904	-0.129876	0.0288653	-0.359244	0.139678	-0.0810162	-0.182962	0.0383483	-0.15515	-0.075009	-0.175843	-0.134883	-0.0470175	-0.16433	-0.0391058	0.365438	0.256254	0.0829367	0.0547025	0.266202	0.455956	0.242266	0.548201	0.419271	-0.0273924	0.235807	0.167989	0.325017	0.0629544	0.418245	0.287639	0.0358949	0.287187	0.0508233	0.0237365	-0.162115	-0.114594	0.138129	0.0543905	0.0652167	-0.10123	-0.137115	-0.197191	-0.0614228	0.162928	-0.255958	-0.215011	-0.0388329	0.137182	-0.184836	0.0103752	0.08341	-0.418366	0.112604	-0.153695	0.151733	0.372303	0.244292	0.0228679	0.143278	0.200707	0.315195	0.233325	0.495977	0.663862	0.348792	0.503661	0.172697	0.0644157	-0.0366589	-0.229334	-0.260854	-0.302402	0.0286607	0.335937	0.225908	0.0876598	M38 plum1|0.6639
1334	PARD3|Q8TEW0	plum1	-0.23077	0.0516827	-0.024878	-0.131488	0.139339	-0.415545	-0.282659	-0.323447	-0.280293	-0.319731	-0.282732	-0.378194	-0.370892	-0.28556	-0.309031	-0.147523	-0.187544	-0.304196	0.154158	0.0997582	0.0111817	-0.0753828	0.00409624	0.171512	0.00676829	-0.217584	-0.0678472	-0.450612	-0.223017	-0.0273699	-0.085185	0.181192	0.367868	0.0984603	0.150052	0.369957	0.514921	0.300455	0.309492	0.152507	-0.102285	0.133907	-0.0207421	0.15034	0.338123	0.381784	0.292981	0.206711	0.217704	0.0306074	0.0548242	0.0675007	-0.0199546	0.218518	0.20495	0.250018	0.142093	0.0360038	-0.247055	-0.092216	0.160452	-0.161921	-0.0629913	-0.154344	-0.433251	-0.499338	-0.333383	-0.151529	-0.250028	0.10964	0.00685143	0.179655	0.339133	0.305549	0.0609551	0.104989	0.138617	0.124745	0.143728	0.356171	0.6565	0.173124	0.229204	0.606647	0.216401	-0.00144655	0.0221383	-0.159369	-0.193282	-0.207456	0.291909	0.460332	0.125448	M38 plum1|0.6565
5587	PRR36|Q9H6K5	plum1	-0.0185635	0.106842	0.259368	0.0362893	0.262426	-0.396207	-0.373164	-0.408957	-0.139502	-0.193071	0.0129597	-0.24577	-0.662014	-0.531614	-0.504533	-0.456316	-0.388638	-0.302296	-0.0279891	-0.333859	0.0307671	-0.259228	-0.275486	0.119477	-0.135432	-0.275529	-0.25679	-0.353704	-0.268936	-0.39232	-0.267686	0.25881	0.308865	0.0417872	0.35619	0.517717	0.559901	0.425084	0.494826	0.426393	0.161134	0.415085	0.201076	0.310377	0.397719	0.528815	0.405405	0.469967	0.43429	0.0768111	0.287893	0.0856175	0.157901	0.436565	0.329971	0.398225	0.182855	0.321804	-0.0201724	0.26507	0.392325	-0.0481118	0.0140574	0.0531907	-0.113397	-0.339945	-0.0747493	0.176321	-0.221248	0.28351	0.145489	0.0626107	0.3971	0.531274	0.379745	0.44151	0.287491	0.0574004	0.26658	0.533591	0.641581	0.268296	0.448095	0.230014	0.183868	-0.0573091	-0.212038	-0.246437	-0.102594	-0.162218	0.416298	0.403499	0.210048	M38 plum1|0.6416
964	SLC25A24|Q6NUK1	plum1	-0.384749	0.0125243	0.120004	-0.124076	0.151025	-0.350795	-0.39504	-0.474713	-0.352313	-0.425854	-0.192294	-0.312585	-0.675493	-0.512842	-0.609361	-0.244941	-0.463569	-0.500385	-0.0120116	-0.378305	0.319456	0.0286864	-0.324094	0.137059	-0.16929	-0.0602534	-0.0538548	-0.0737265	0.0426696	0.156482	0.34176	0.44946	0.326442	-0.0367285	0.432201	0.331381	0.535242	0.460266	0.344375	0.446249	0.185786	0.396682	0.44591	0.521041	0.215427	0.372141	0.353026	-0.036242	0.162438	-0.0672284	-0.0348053	-0.306703	-0.208488	0.298408	0.0820135	0.227032	0.0971981	0.0919523	-0.0739893	-0.243772	-0.0408158	-0.411734	-0.431279	-0.355773	0.0592424	-0.190366	-0.0146122	0.0867029	-0.171164	0.344877	0.189451	0.468944	0.638074	0.436289	0.275743	0.325517	0.435268	0.407414	0.275698	0.372099	0.641529	0.38235	0.570534	0.283659	0.212815	0.0665351	-0.206971	-0.191241	-0.080295	0.127339	0.169782	0.271685	0.0364628	M38 plum1|0.6415
1170	DLG1|Q12959	plum1	-0.0476184	0.128045	0.0485213	-0.0287772	0.142656	-0.500936	-0.367339	-0.412117	-0.203239	-0.284829	-0.14567	-0.388453	-0.616684	-0.645477	-0.634054	-0.223106	-0.200179	-0.267866	0.0550807	-0.268109	0.483169	0.177046	0.0318873	0.409342	0.193449	-0.23105	-0.149842	-0.320968	-0.0948225	-0.0722756	-0.0162991	0.578376	0.37952	0.248869	0.378827	0.375597	0.463751	0.425151	0.353325	0.307824	0.276438	0.448878	0.183109	0.352507	0.210587	0.447573	0.364566	0.19936	0.269059	0.0283348	0.259294	-0.0937826	0.243573	0.521462	0.470509	0.588627	0.0766788	0.351285	0.113709	0.166297	0.394442	0.0900091	0.0601863	0.0767337	-0.159416	-0.390309	-0.192319	-0.0679749	-0.429483	0.125103	-0.0057354	0.463693	0.606972	0.335722	0.386407	0.251776	0.16913	0.145723	0.125961	0.445328	0.638807	0.322774	0.469253	0.175954	0.138376	-0.200041	-0.389078	-0.17771	-0.191902	0.0513397	0.568398	0.357011	0.18465	M38 plum1|0.6388
3517	CHMP4B|Q9H444	plum1	0.0232586	0.296994	0.0919356	-0.0894614	-0.0230076	-0.251763	-0.262785	-0.302122	-0.315331	-0.212512	-0.147837	-0.183159	-0.536674	-0.437331	-0.388962	-0.246353	-0.383928	-0.294194	0.235515	-0.308775	0.598474	0.133202	-0.160526	0.232164	-0.0414168	-0.07803	-0.108913	-0.147104	-0.0166702	-0.00408727	0.150108	0.486012	0.175578	-0.0388567	0.0441517	0.182106	0.295837	0.122198	0.331494	0.306545	-0.0890977	0.14982	0.0950207	0.197269	0.0949315	0.550946	0.366753	-0.0322099	0.171033	0.0116014	-0.109782	-0.242485	-0.13025	0.0871896	0.0151974	0.114084	-0.0259531	-0.007795	-0.113983	-0.0212758	0.123448	0.0294355	-0.105736	-0.00435168	0.149742	-0.165367	0.0554905	-0.0587554	-0.510288	-0.0560271	-0.222626	0.388006	0.443094	0.231257	0.122802	0.272589	0.240926	0.429087	0.285229	0.52473	0.633469	0.419733	0.443885	0.192658	0.257758	0.0209435	-0.198127	-0.0798365	-0.200545	0.320978	0.538159	0.389236	0.287457	M38 plum1|0.6335
8243	FER1L6|Q2WGJ9	plum1	-0.0220212	0.207568	0.0604993	0.00453772	0.199268	-0.332067	-0.281929	-0.270127	-0.328658	-0.245101	-0.239746	-0.221926	-0.393669	-0.314022	-0.267283	-0.139586	-0.302478	-0.257117	-0.149127	-0.239295	0.23522	-0.176645	-0.171553	0.235664	-0.071908	0.0173611	-0.165942	-0.300221	-0.192754	0.0829425	0.0827495	0.45238	0.33424	0.153363	0.0403689	0.249452	0.455274	0.263042	0.44368	0.335284	-0.00801705	0.228149	0.160324	0.353621	0.0246165	0.33051	0.317573	-0.0378153	0.234342	0.0906995	0.012012	-0.104167	-0.141593	0.155734	0.0966276	0.126331	-0.23625	-0.118221	-0.179212	-0.0657617	0.260053	-0.0544815	-0.128991	0.0564081	0.0971781	-0.233368	-0.120804	-0.0339506	-0.355091	0.138738	-0.0971967	0.196397	0.357067	0.145126	-0.0935508	0.0250379	0.167354	0.346706	0.107039	0.338548	0.630425	0.230457	0.340146	0.26697	0.054497	-0.0131565	-0.133557	-0.309035	-0.323637	-0.0578611	0.22737	0.0933537	-0.0405613	M38 plum1|0.6304
5524	JAM2|P57087	plum1	-0.210051	0.0337287	0.152356	-0.0592014	0.156616	-0.331629	-0.392593	-0.42425	-0.292738	-0.317641	-0.164646	-0.315681	-0.589026	-0.390129	-0.483002	-0.432082	-0.474694	-0.444623	-0.00405561	-0.249846	0.00977072	-0.165074	-0.3332	0.146683	-0.118369	-0.184286	-0.323692	-0.283822	-0.189094	-0.106009	0.0471289	0.273115	0.140938	-0.0504598	0.374188	0.225167	0.520998	0.450922	0.378449	0.411568	0.223511	0.341185	0.235033	0.390377	0.0795298	0.125203	0.111558	-0.119711	0.0470506	-0.284177	-0.000869331	-0.191328	0.147992	0.362719	0.351647	0.461194	0.0402466	0.112304	0.14525	0.257644	0.392397	-0.024781	0.0161224	0.149742	-0.0765714	-0.314573	-0.0504546	0.174417	-0.121896	0.264382	0.182641	0.3378	0.537432	0.398157	0.37515	0.330443	0.318006	0.324214	0.3279	0.466988	0.62629	0.415061	0.521742	0.327032	0.279928	0.0881528	-0.0984591	-0.214191	-0.0354468	0.0361354	0.202297	0.17683	0.0859184	M38 plum1|0.6263
8852	IL34|Q6ZMJ4	plum1	-0.0796692	0.131761	0.133326	-0.0334694	0.212056	-0.154299	-0.43398	-0.384145	-0.262776	-0.276095	-0.19611	-0.263839	-0.504104	-0.41824	-0.420862	-0.0043847	-0.285325	-0.274722	-0.178765	-0.416126	0.294197	-0.189964	-0.167542	0.0341785	-0.188512	-0.0578619	-0.0301546	-0.414015	0.00591666	0.118317	0.262076	0.460221	0.441599	0.149012	0.117647	0.507775	0.488887	0.272825	0.448365	0.466722	-0.0311417	0.274271	0.303031	0.429478	0.291098	0.575916	0.539666	0.206884	0.431841	0.231466	0.0435943	-0.0382777	-0.333674	0.0844881	-0.117603	-0.0253465	-0.0616775	-0.0588432	-0.177277	-0.315939	0.00359157	-0.24443	-0.398864	-0.347822	0.0202058	-0.267984	0.014726	0.138746	-0.214088	0.274466	-0.0293351	0.168478	0.390734	0.370714	0.0399793	0.219075	0.242597	0.313796	0.246732	0.45618	0.621601	0.365245	0.513289	0.222916	0.153326	0.0487441	-0.194067	-0.336744	-0.267471	-0.09897	0.25271	0.282996	0.0737781	M38 plum1|0.6216
6346	TMEM132C|Q8N3T6	plum1	-0.156719	0.140437	0.287721	-0.0520382	0.233737	-0.272361	-0.268938	-0.400894	-0.178372	-0.329477	-0.0477182	-0.271052	-0.525256	-0.357574	-0.374234	-0.112902	-0.348251	-0.357782	-0.0459267	-0.259118	0.200193	-0.145412	-0.210752	-0.00872185	-0.227762	-0.214282	-0.087236	-0.234732	-0.109515	0.0597857	0.133217	0.373883	0.348607	0.0993908	0.192943	0.404849	0.484257	0.328528	0.454342	0.423718	-0.00509228	0.33538	0.280607	0.359329	0.427591	0.508596	0.446545	0.283459	0.363051	0.146157	0.10527	-0.175241	-0.251358	0.178973	-0.03933	0.0711915	0.213639	0.0448058	-0.290287	-0.107822	0.0976346	-0.370725	-0.317502	-0.246164	-0.164606	-0.287665	-0.0429865	0.123059	-0.0730007	0.327576	0.145871	0.0976567	0.37164	0.436239	0.141137	0.280703	0.227471	0.165812	0.326452	0.438799	0.619173	0.289381	0.481839	0.352687	0.260409	0.130325	-0.0529146	-0.159999	-0.134389	-0.10628	0.219696	0.423059	0.127585	M38 plum1|0.6192
9592	HAUS7|Q99871	plum1	-0.252846	0.0652399	0.0180966	-0.214514	0.0639663	-0.261725	-0.157814	-0.279109	-0.257187	-0.276381	-0.113495	-0.240361	-0.447902	-0.261456	-0.328836	-0.174241	-0.337884	-0.380524	0.252079	-0.0821328	0.178027	-0.0650253	-0.222307	0.0415385	-0.17145	0.154895	0.130978	-0.176631	0.0530321	-0.0223224	0.0616277	0.260706	0.239821	-0.0174932	0.0987536	0.240585	0.353236	0.176798	0.257421	0.214059	0.0815976	0.294244	0.131352	0.187663	0.256621	0.494047	0.293024	0.132453	0.15014	0.0396036	-0.0445188	0.0278078	-0.123464	0.172018	0.0206167	0.177661	0.190631	0.0251287	-0.0987338	-0.215272	0.0344926	-0.206012	-0.241471	-0.237442	-0.0873799	-0.191618	-0.029046	-0.0315529	-0.192325	0.105268	-0.0420248	0.187137	0.308405	0.25616	0.122554	0.256412	0.153402	0.201583	0.119658	0.348129	0.616563	0.132679	0.225613	0.396995	0.265193	0.0749674	-0.0197414	-0.00362942	-0.121999	0.035361	0.371776	0.469395	0.279271	M38 plum1|0.6166
8308	SAMD14|Q8IZD0	plum1	-0.258998	-0.0466855	0.245547	-0.094245	0.225645	-0.414853	-0.378741	-0.502414	-0.200397	-0.314794	0.0440105	-0.270016	-0.646025	-0.541933	-0.633098	-0.165113	-0.486661	-0.476342	-0.148036	-0.542223	0.242659	-0.288215	-0.367114	-0.00488213	-0.33358	-0.0760391	-0.0804515	-0.272101	-0.0611824	-0.0266012	0.203931	0.469474	0.390483	0.088383	0.384046	0.563966	0.508476	0.419122	0.414302	0.54463	0.302008	0.593571	0.535589	0.446491	0.452488	0.560809	0.469747	0.431662	0.470869	0.183009	0.224268	-0.138829	-0.117858	0.399646	0.10888	0.234709	0.209558	0.280306	-0.02277	0.0298265	0.188004	-0.202289	-0.331757	-0.191593	0.210216	-0.0253372	0.175734	0.309992	0.045809	0.577714	0.39026	0.0391459	0.340829	0.596509	0.44936	0.494429	0.397957	0.212573	0.289623	0.417508	0.611978	0.222416	0.470656	0.107554	0.247896	0.0733162	-0.226787	-0.14144	0.0909856	-0.0722407	0.32721	0.394549	0.219464	M38 plum1|0.612
1347	AHCYL2|Q96HN2	plum1	0.0302853	0.110228	0.102478	-0.0701491	0.0542094	-0.294111	-0.301378	-0.364813	-0.265941	-0.327853	-0.215626	-0.24982	-0.499856	-0.336589	-0.333548	-0.122434	-0.4256	-0.324043	0.0563816	-0.385267	0.375947	-0.162579	-0.226632	0.127535	-0.1973	-0.0740767	-0.225978	-0.114562	0.111312	0.0168076	0.195157	0.478585	0.218646	0.0621275	0.0600832	0.298713	0.356412	0.161012	0.362162	0.415089	0.00880606	0.276128	0.147121	0.237496	0.141867	0.360743	0.329372	0.159363	0.277278	0.0669433	-0.0529419	-0.291611	-0.208374	0.128434	0.0105338	0.144093	-0.0589935	-0.124338	-0.034099	0.203379	0.27561	-0.13594	-0.204729	0.134893	-0.0657065	-0.241726	0.0663805	0.156726	-0.236653	0.157111	-0.0250385	0.0384051	0.239077	0.295568	0.0364722	0.28366	0.187491	0.296907	0.369127	0.497925	0.611443	0.166286	0.381741	0.234378	0.289563	0.119718	-0.097578	-0.194169	-0.181765	0.101527	0.466379	0.288006	0.162428	M38 plum1|0.6114
6943	WIPF2|Q8TF74	plum1	-0.227801	-0.106642	-0.033843	-0.246338	-0.0314641	-0.523338	-0.314538	-0.457936	-0.318307	-0.35116	-0.152215	-0.347314	-0.59171	-0.504609	-0.533636	-0.211937	-0.430098	-0.449317	0.129417	-0.246844	0.431416	-0.0490124	-0.150351	0.292231	-0.0644063	-0.0381122	-0.0653573	-0.126823	0.00665899	-0.0916985	0.0457697	0.45142	0.391241	0.0697762	0.219973	0.480406	0.403416	0.242531	0.217677	0.237484	0.0960685	0.285835	0.155171	0.15078	0.383572	0.475638	0.378483	0.423306	0.479672	0.0535909	0.111014	0.0565808	-0.0270429	0.279466	0.124572	0.239892	0.22349	0.219242	-0.0144183	0.0633447	0.132785	-0.079598	-0.109783	-0.0424304	0.0385022	-0.0839186	-0.00429223	0.011197	-0.238691	0.189324	0.113516	0.202914	0.326668	0.424138	0.295444	0.449776	0.242741	0.202749	0.197305	0.369011	0.609922	0.213154	0.295979	0.235189	0.310724	-0.0219277	-0.182498	-0.0196062	0.0230576	0.12784	0.593009	0.512966	0.365813	M38 plum1|0.6099
6592	HAUS1|Q96CS2	plum1	-0.13162	0.123643	0.0154433	-0.0880529	0.153111	-0.245916	-0.295948	-0.294956	-0.345677	-0.335973	-0.266534	-0.256319	-0.415506	-0.321455	-0.327006	-0.118042	-0.330433	-0.324918	0.0772491	-0.151085	0.210797	-0.10078	-0.16758	0.0994378	-0.114603	-0.0395095	-0.0974455	-0.350464	0.0865271	0.159491	0.307308	0.36617	0.298119	0.0452837	-0.0133014	0.278754	0.431017	0.183361	0.368633	0.307187	-0.0336739	0.176222	0.0633997	0.251247	0.0860156	0.408969	0.328863	-0.105347	0.116352	0.0796489	-0.122699	-0.163951	-0.21278	0.0804757	0.0338776	0.138498	-0.140375	-0.232726	-0.158766	-0.188256	0.163674	-0.187435	-0.167388	-0.0460145	-0.0748498	-0.28811	-0.154794	-0.0953932	-0.354282	0.0825423	-0.128918	0.20893	0.331073	0.14398	-0.0814668	0.0494313	0.201392	0.428729	0.220083	0.39543	0.604221	0.235513	0.332959	0.441424	0.23277	0.0762849	-0.115	-0.267125	-0.291119	-0.00583596	0.134377	0.196388	0.0403341	M38 plum1|0.6042
1707	PPL|O60437	plum1	-0.0537852	0.143621	0.14163	0.0144904	0.201477	-0.207048	-0.401978	-0.350346	-0.289596	-0.257678	-0.221258	-0.259369	-0.377713	-0.295262	-0.249053	-0.0943651	-0.21751	-0.230582	-0.0582816	-0.25102	0.0196093	-0.232249	-0.0904761	-0.022701	-0.137764	-0.0885404	-0.327316	-0.175925	-0.0428078	-0.0187661	0.0205413	0.224107	0.299342	0.132708	0.152819	0.302983	0.508044	0.300009	0.490763	0.365964	0.0553308	0.215246	0.0875672	0.288831	0.074032	0.341814	0.262242	-0.0304184	0.174482	0.00477252	0.0502762	-0.0785593	-0.0594615	0.192663	0.137493	0.212865	-0.146667	-0.143801	-0.0368569	-0.0597128	0.265934	-0.138374	-0.166609	-0.0677267	-0.153193	-0.462741	-0.11683	0.0961683	-0.266718	0.0733943	-0.153031	0.141007	0.377455	0.270225	-0.00416083	0.124292	0.241798	0.211153	0.277157	0.4136	0.601027	0.334908	0.452238	0.293984	0.188034	0.0566455	-0.0689087	-0.375913	-0.350529	-0.0932476	0.148467	0.122951	-0.00982205	M38 plum1|0.601
8109	LRRN4CL|Q8ND94	plum1	-0.153893	0.0151287	0.124109	-0.0357253	0.144476	-0.37029	-0.408009	-0.394698	-0.194949	-0.285747	-0.171674	-0.333604	-0.452287	-0.406386	-0.39012	-0.196819	-0.218939	-0.276541	0.0483005	-0.076189	0.107217	-0.0766867	-0.0549841	0.152282	-0.0229714	-0.243608	-0.219732	-0.162193	-0.159693	0.0667947	0.0153658	0.259961	0.332143	0.129842	0.258998	0.341936	0.55073	0.425295	0.358392	0.250431	0.0107523	0.196784	0.0311042	0.204079	0.276086	0.201196	0.264917	0.0643317	0.211636	-0.14845	0.117315	-0.0441549	0.119441	0.338691	0.347882	0.378545	0.126807	0.10054	-0.186151	-0.0363201	0.191331	-0.216456	0.00330376	-0.0665539	-0.231965	-0.407782	-0.3086	-0.0190972	-0.244743	0.149459	0.0675729	0.190372	0.432691	0.349276	0.176637	0.150625	0.208239	0.148657	0.206884	0.288781	0.596546	0.317033	0.392971	0.370221	0.147064	-0.0810031	-0.133242	-0.262092	-0.138725	-0.0701264	0.167503	0.213872	-0.034937	M38 plum1|0.5965
2972	SPTLC1|O15269	plum1	-0.303497	0.0041246	0.204378	-0.121204	0.136732	-0.294394	-0.354442	-0.427162	-0.337561	-0.361724	-0.0652098	-0.224557	-0.578166	-0.387033	-0.487986	-0.421856	-0.473325	-0.465163	0.0752065	-0.180574	-0.181975	-0.227678	-0.310136	-0.0806786	-0.260802	-0.264129	-0.135178	-0.483455	-0.334602	-0.205095	0.0419518	0.0550286	0.132038	-0.181391	0.307134	0.35991	0.492694	0.33655	0.391818	0.37194	0.0245365	0.13263	0.149347	0.253179	0.325146	0.275519	0.189459	0.0898745	0.169992	-0.139755	-0.0364468	0.00675225	-0.0336391	0.182092	0.121994	0.169695	0.135917	0.0747021	-0.0684627	0.0157622	0.140789	-0.162043	-0.0956615	-0.130514	0.0294491	-0.111686	-0.0199327	0.167516	-0.0316408	0.346569	0.329309	0.0890336	0.331025	0.506704	0.386216	0.413768	0.505382	0.385972	0.370545	0.459927	0.595754	0.489061	0.50527	0.366991	0.26561	0.126655	-0.0426569	-0.118927	0.176489	-0.0947271	0.0218943	0.260092	0.165313	M38 plum1|0.5958
3846	WDR59|Q6PJI9	plum1	-0.00593115	0.191107	0.186696	-0.0237004	0.120805	-0.198197	-0.280254	-0.312971	-0.203604	-0.226958	-0.193378	-0.221033	-0.501461	-0.247777	-0.263346	-0.437105	-0.41989	-0.30688	0.195984	-0.136909	0.059026	-0.172777	-0.281675	0.0542626	-0.18931	-0.436583	-0.340696	-0.264818	-0.088132	-0.19782	-0.115755	0.0555541	0.14546	-0.16659	0.203051	0.274922	0.424795	0.246521	0.361654	0.325765	-0.0701602	0.127855	-0.0726486	0.14927	0.252864	0.317522	0.245799	0.179642	0.177192	-0.0706623	-0.00407099	-0.00964961	-0.0601024	0.160768	0.124521	0.266467	0.122167	0.0132883	0.0225556	0.213041	0.23941	-0.11857	-0.0783637	0.0352985	-0.364712	-0.443175	-0.0634478	0.137986	-0.289544	0.0140692	-0.07216	0.143945	0.343654	0.424195	0.192063	0.33461	0.262084	0.187096	0.438434	0.598659	0.595196	0.339853	0.386091	0.484889	0.35767	0.141546	0.0691366	-0.129275	-0.132518	0.0174075	0.422611	0.433706	0.230233	M38 plum1|0.5952
2991	PARP10|Q53GL7	plum1	-0.215484	0.109135	0.259968	-0.0878292	0.195727	-0.179236	-0.406633	-0.416317	-0.294434	-0.298081	-0.17384	-0.269323	-0.532975	-0.306718	-0.359693	-0.344484	-0.462294	-0.412614	-0.094716	-0.207829	-0.0164098	-0.228657	-0.338194	0.0278942	-0.262979	-0.280455	-0.23032	-0.273263	-0.214998	-0.0300255	0.0637907	0.143819	0.225091	-0.138059	0.274957	0.314501	0.535215	0.362032	0.471727	0.42939	-0.0829409	0.129192	0.168462	0.316961	0.296902	0.318283	0.263491	-0.020362	0.114337	-0.190532	-0.0274798	-0.00213472	-0.100049	0.139211	0.0612109	0.148793	0.102708	0.0127359	-0.182264	0.0306006	0.219095	-0.262926	-0.104671	-0.106066	-0.13225	-0.326869	-0.0359987	0.238143	-0.0533039	0.242887	0.154199	0.207553	0.42754	0.513329	0.266824	0.37268	0.366159	0.321304	0.464759	0.53294	0.594977	0.533524	0.549805	0.434676	0.353007	0.196207	0.0275393	-0.206677	-0.0555191	0.00429386	0.10572	0.293009	0.161067	M38 plum1|0.595
5188	CHMP2A|O43633	plum1	-0.12455	0.15002	-0.0254545	-0.132942	0.044486	-0.335371	-0.335591	-0.359705	-0.353702	-0.311313	-0.25832	-0.328472	-0.432528	-0.343611	-0.363785	-0.0928657	-0.241897	-0.296199	0.0252631	-0.188459	0.284938	-0.0020244	-0.0208434	0.213542	0.00601263	-0.175736	-0.0750203	-0.558352	-0.230154	-0.0104838	0.0514409	0.463114	0.286589	0.131589	0.0555963	0.297962	0.357995	0.184472	0.298324	0.285603	-0.174495	0.106559	0.0927318	0.253276	0.166363	0.465177	0.34295	0.190045	0.263945	0.0212825	-0.0472102	0.00294098	-0.174551	0.0517072	-0.00014559	0.0408398	-0.0328241	0.0536583	-0.257099	-0.128888	0.143876	0.0134601	-0.0688093	-0.119165	-0.0875492	-0.348503	-0.0812626	-0.039528	-0.295336	0.0949743	-0.0545053	0.232234	0.374294	0.281996	0.0799842	0.15159	0.165374	0.302192	0.222162	0.464119	0.59108	0.391	0.396039	0.331269	0.203486	0.0386984	-0.0927602	-0.166779	-0.22138	0.0144288	0.361601	0.334178	0.165932	M38 plum1|0.5911
9176	LIAS|O43766	plum1	-0.0179933	0.20241	0.134732	-0.0752819	0.162089	-0.357907	-0.405387	-0.450245	-0.255032	-0.232197	-0.073244	-0.295814	-0.571659	-0.477321	-0.46881	-0.157426	-0.346759	-0.340489	-0.103977	-0.454767	0.503912	-0.0530991	-0.205737	0.0907557	-0.112153	-0.259509	-0.294383	-0.26085	-0.250184	-0.0631397	0.0787445	0.496149	0.281072	0.168383	0.304801	0.320305	0.408291	0.327802	0.4133	0.419206	0.265777	0.464309	0.282128	0.436722	0.20065	0.600831	0.501367	0.171813	0.283245	0.123252	0.170612	0.00625732	0.0138852	0.346995	0.225883	0.375154	0.00960465	0.242263	0.153282	0.0359485	0.368754	-0.0233189	-0.174252	-0.0333829	0.140963	-0.228436	0.104363	0.238179	-0.293826	0.187494	-0.0774142	0.395944	0.529408	0.381506	0.284241	0.287496	0.266161	0.32049	0.231445	0.543435	0.585256	0.386384	0.476684	0.0304503	0.166664	-0.059654	-0.303072	-0.268173	-0.282116	0.133871	0.449393	0.303966	0.209248	M38 plum1|0.5853
9646	ECRG4|Q9H1Z8	plum1	-0.0689777	0.0320951	-0.0649669	-0.0549918	0.101788	-0.352897	-0.323704	-0.219831	-0.195653	-0.193481	-0.31112	-0.307191	-0.18793	-0.256757	-0.158265	0.143244	-0.071682	-0.139874	0.00313018	-0.059641	0.0964955	-0.17608	0.0648368	0.122667	-0.0603248	0.145655	-0.00421292	-0.0819305	0.0930478	0.221611	0.0510843	0.316282	0.427886	0.28064	-0.0477813	0.430154	0.440851	0.18395	0.282886	0.130515	-0.203645	0.088611	0.0145283	0.146107	0.321391	0.351943	0.418753	0.228339	0.406199	0.222684	0.0705726	-0.0123465	-0.139209	0.0659458	0.0465336	-0.00711597	0.0850625	-0.136991	-0.373539	-0.250958	0.0381304	-0.240159	-0.191768	-0.190129	-0.192479	-0.330753	-0.312269	-0.163046	-0.344112	0.0969109	-0.0776292	0.0877471	0.178049	0.145209	-0.257245	-0.107611	-0.0726908	0.0501192	0.00318258	0.164906	0.58445	-0.021375	0.138873	0.374576	-0.00118188	-0.147886	-0.124858	-0.325247	-0.350422	-0.223894	0.264257	0.23459	-0.101564	M38 plum1|0.5844
6380	ALMS1|Q8TCU4	plum1	-0.219644	0.0204401	0.118477	-0.243941	0.00761766	-0.362725	-0.247332	-0.395923	-0.35314	-0.36677	-0.145625	-0.256171	-0.470253	-0.144418	-0.228777	-0.424853	-0.507055	-0.46525	0.148211	-0.14424	-0.0958867	-0.341911	-0.368043	-0.101571	-0.307619	-0.175331	-0.182951	-0.255443	-0.238521	-0.233752	-0.141271	0.00495383	0.0337577	-0.189794	0.142772	0.242312	0.375954	0.171588	0.308288	0.343963	0.00254033	0.198386	0.0502783	0.141383	0.237759	0.264138	0.175863	0.201413	0.104903	-0.185536	-0.112228	-0.0330141	-0.0963448	0.128719	0.0448896	0.165653	0.178951	0.0143045	-0.0995175	0.234818	0.268028	-0.108649	-0.0740749	0.05724	-0.192816	-0.250454	0.103756	0.253583	-0.0545704	0.161211	0.0783922	-0.0533924	0.173904	0.418706	0.189365	0.390135	0.214239	0.166887	0.481742	0.555131	0.583332	0.244587	0.3143	0.504543	0.446365	0.306563	0.209129	-0.0529279	-0.0342871	-0.0150764	0.257117	0.459345	0.313748	M38 plum1|0.5833
2809	PDZRN3|Q9UPQ7	plum1	-0.141623	0.0699304	-0.000184491	0.0078861	0.133183	-0.383626	-0.321711	-0.272892	-0.208342	-0.210018	-0.175434	-0.321513	-0.455743	-0.427358	-0.451199	-0.253571	-0.295043	-0.288565	0.161727	-0.0967554	0.106057	-0.0571996	-0.175802	0.101057	-0.0787028	-0.0595998	0.0208803	-0.356395	0.0442644	-0.0393933	0.0249989	0.210599	0.255875	0.0227385	0.266794	0.34435	0.459317	0.358697	0.248119	0.205068	0.0482258	0.269524	0.118758	0.25024	0.250549	0.413969	0.377298	0.132864	0.255058	0.0804103	0.104692	-0.0229119	0.146833	0.32152	0.305277	0.361403	0.104251	0.153194	-0.0798347	0.069183	0.229443	-0.0203511	0.0273795	0.0262186	-0.128929	-0.337037	-0.237323	-0.119962	-0.356023	0.148546	0.0740884	0.395019	0.470316	0.276868	0.217402	0.168918	0.252299	0.177308	0.0663971	0.275116	0.58277	0.28612	0.301719	0.325633	0.111471	-0.125059	-0.208929	-0.186054	-0.137402	-0.074919	0.277339	0.228916	0.0573135	M38 plum1|0.5828
6965	TTC17|Q96AE7	plum1	-0.296061	0.013724	0.130135	-0.190182	0.0433348	-0.00933835	-0.395247	-0.435082	-0.416444	-0.353021	-0.258184	-0.233651	-0.422419	-0.124345	-0.216918	-0.237562	-0.432273	-0.446991	-0.0514438	-0.120372	0.0556	-0.159853	-0.25287	-0.0123863	-0.241612	-0.195048	-0.239177	-0.117124	-0.301078	-0.0471422	0.14453	0.108382	0.220692	-0.169834	0.126278	0.260341	0.480325	0.237076	0.405131	0.369161	-0.15943	-0.0162698	0.113424	0.243748	0.197586	0.22305	0.154014	-0.206302	0.00857227	-0.217606	-0.240295	-0.0934795	-0.330375	-0.0748977	-0.188627	-0.0363003	-0.0542107	-0.322811	-0.127236	-0.194847	-0.0371766	-0.368468	-0.3602	-0.292215	-0.0243245	-0.160173	0.0721711	0.250981	0.0648621	0.193325	0.0533767	0.228086	0.378136	0.430293	0.111848	0.385706	0.409471	0.53295	0.494215	0.47878	0.578745	0.58195	0.547188	0.494075	0.471988	0.380151	0.229196	-0.152843	0.00675607	0.135515	0.105536	0.313025	0.228	M38 plum1|0.5787
4932	GFER|P55789	plum1	-0.322139	-0.0818655	0.0205952	-0.238735	0.136968	-0.424751	-0.493776	-0.584376	-0.472602	-0.511307	-0.350266	-0.500376	-0.615125	-0.415645	-0.526131	-0.0902474	-0.476662	-0.525922	-0.186236	-0.507527	0.205088	-0.265958	-0.33804	0.0340042	-0.284393	-0.154341	-0.264548	-0.195493	-0.131066	0.174416	0.339296	0.437731	0.341349	0.0805472	0.408246	0.411853	0.533358	0.438383	0.358884	0.529439	0.209012	0.463952	0.480077	0.578907	0.229462	0.3983	0.371411	0.145547	0.285078	0.0144382	-0.00503442	-0.0573067	-0.254398	0.239836	-0.0113689	0.17124	0.0103987	0.00409961	0.0236598	-0.0389142	0.159577	-0.289056	-0.451394	-0.196088	0.0705331	-0.239131	0.127746	0.334534	0.0172623	0.430715	0.197423	0.366616	0.55614	0.509117	0.217447	0.335745	0.428574	0.393609	0.302116	0.449746	0.575626	0.397171	0.502479	0.206552	0.268581	0.150224	-0.121546	-0.319485	-0.167278	0.0338148	0.245109	0.252568	0.0970006	M38 plum1|0.5756
8553	ARPP21|Q9UBL0	plum1	-0.210801	-0.0519745	0.0454349	-0.103875	0.122467	-0.202361	-0.519766	-0.554521	-0.431336	-0.462541	-0.301103	-0.384217	-0.61194	-0.366428	-0.475629	-0.207462	-0.504408	-0.470372	-0.119099	-0.359516	0.298781	-0.222742	-0.351772	0.0894095	-0.220743	-0.176325	-0.271471	-0.290675	-0.104728	0.109902	0.406227	0.419883	0.309538	-0.054505	0.248533	0.4015	0.497056	0.30442	0.409654	0.470952	0.11985	0.304465	0.317872	0.371383	0.196932	0.452457	0.425491	-0.00285204	0.196455	0.0164449	-0.0921448	-0.109602	-0.20828	0.199419	0.0465731	0.246185	-0.16825	-0.12806	0.0499299	-0.0276182	0.190076	-0.21565	-0.295594	-0.104137	0.0154699	-0.237413	-0.0338237	0.213347	-0.0253648	0.315072	0.120876	0.211889	0.426564	0.37943	0.128035	0.394751	0.498209	0.485355	0.382056	0.419821	0.574853	0.360245	0.499801	0.27325	0.336837	0.197295	-0.0827098	-0.323139	-0.126925	0.051773	0.1265	0.143243	0.079934	M38 plum1|0.5749
4979	HMGB2|P26583	plum1	-0.261889	-0.111465	0.00348936	-0.144211	0.0440957	-0.336117	-0.374344	-0.382173	-0.278871	-0.270418	-0.265237	-0.342459	-0.370343	-0.312742	-0.325245	0.0408562	-0.326988	-0.371402	0.0647414	-0.115282	0.33247	-0.0968259	-0.106754	0.131255	-0.180643	0.0176651	-0.158533	0.137915	0.207333	0.241796	0.26984	0.348736	0.459489	0.0896784	0.102321	0.416698	0.458032	0.219129	0.258949	0.224937	-0.0457871	0.153226	0.116116	0.118767	0.333552	0.371659	0.39347	0.0940949	0.273483	0.0386847	-0.00447685	-0.102161	-0.205007	0.126533	-0.00266462	0.116206	0.0681653	-0.111634	-0.144792	-0.163582	0.00137639	-0.286514	-0.276412	-0.198797	-0.118191	-0.253389	-0.0899458	0.0545021	-0.169102	0.151878	0.00904466	0.11459	0.222767	0.33007	0.0155506	0.182677	0.207612	0.225915	0.326905	0.28098	0.571485	0.152867	0.244965	0.417976	0.341651	0.106987	-0.0217133	-0.170108	-0.135721	0.0706267	0.308348	0.331172	0.122858	M38 plum1|0.5715
7519	SCARA5|Q6ZMJ2	plum1	-0.0237033	0.190415	0.108398	0.0296896	0.170966	-0.25772	-0.254206	-0.229427	-0.188763	-0.206889	-0.213324	-0.260824	-0.347632	-0.255908	-0.248139	-0.0889314	-0.269155	-0.218689	0.0460021	-0.249408	0.192679	-0.129728	-0.187122	0.0957114	-0.143481	0.0275076	-0.184076	-0.130632	-0.0100818	0.101745	0.138017	0.342272	0.243325	0.103655	0.0791061	0.164921	0.413958	0.286585	0.373809	0.332282	0.00817795	0.265578	0.145539	0.283367	0.0290476	0.245678	0.228476	-0.110935	0.101981	0.0232884	-0.000944276	-0.243488	-0.0800438	0.186413	0.146205	0.219914	-0.0822936	-0.13596	-0.148012	0.0524697	0.221511	-0.198521	-0.145627	0.0602719	-0.0227209	-0.322506	-0.055892	0.0589902	-0.254466	0.111639	-0.0610477	0.202317	0.362115	0.216734	0.0455187	0.0598292	0.171241	0.293254	0.161336	0.333547	0.558541	0.228155	0.317334	0.273795	0.138022	0.0326647	-0.0844993	-0.221136	-0.247122	0.04808	0.283509	0.178078	0.0151571	M38 plum1|0.5585
1174	AHCYL1|O43865	plum1	0.112985	0.255486	0.136134	-0.0156807	0.100997	-0.243817	-0.206413	-0.246346	-0.182874	-0.218994	-0.140866	-0.168489	-0.397477	-0.281154	-0.218091	0.0141919	-0.300673	-0.204427	0.0296947	-0.364549	0.431422	-0.0926027	-0.112844	0.174951	-0.123373	-0.0795076	-0.149055	-0.122888	0.0797022	0.0659402	0.214671	0.552781	0.26857	0.166117	-0.102937	0.217747	0.314385	0.0883784	0.406137	0.392025	-0.12132	0.198261	0.0934679	0.214133	0.100401	0.379581	0.291853	0.125269	0.220371	0.112984	-0.0243867	-0.296446	-0.244163	0.0166332	-0.0755451	0.0341211	-0.140226	-0.187489	-0.234014	0.120589	0.242511	-0.185107	-0.166126	0.116714	0.0186296	-0.215683	0.0741089	0.132669	-0.241308	0.0992577	-0.0978387	-0.00192812	0.182917	0.233231	-0.061326	0.174218	0.127049	0.34615	0.321406	0.503828	0.555494	0.168797	0.344306	0.223821	0.245573	0.106413	-0.0832512	-0.198545	-0.264219	0.167925	0.43885	0.278688	0.170991	M38 plum1|0.5555
7786	CARMIL2|Q6F5E8	plum1	-0.416781	-0.180495	-0.0313566	-0.319344	-0.0297257	-0.50342	-0.302093	-0.507642	-0.395486	-0.455176	-0.179816	-0.391714	-0.604742	-0.453379	-0.57517	-0.274778	-0.509359	-0.566828	0.0270373	-0.259323	0.304943	-0.0271244	-0.257889	0.25288	-0.125452	-0.0105126	-0.0174596	-0.123461	0.066439	0.0239174	0.157222	0.428709	0.306782	-0.0231224	0.375742	0.373436	0.377295	0.32225	0.171158	0.285191	0.206125	0.367729	0.307052	0.27868	0.293678	0.330025	0.260905	0.324657	0.324848	-0.0907963	0.0476297	-0.00394456	-0.0545693	0.328219	0.111184	0.282146	0.21284	0.273235	0.0280036	0.0465565	0.0671521	-0.112794	-0.187418	-0.130253	0.014722	-0.0518686	0.0935422	0.0854391	-0.0607154	0.300905	0.266747	0.285697	0.408909	0.456545	0.42301	0.482383	0.266437	0.219519	0.249183	0.34133	0.554326	0.264989	0.369504	0.229335	0.351162	0.0810274	-0.115886	0.0248355	0.139093	0.186777	0.406002	0.425598	0.3143	M38 plum1|0.5543
7458	NUDT6|P53370	plum1	-0.24411	-0.0240469	-0.0493673	-0.121885	0.0897885	-0.345633	-0.469973	-0.461855	-0.338143	-0.346904	-0.32161	-0.4144	-0.503639	-0.407769	-0.476292	-0.0751361	-0.243385	-0.351859	-0.156466	-0.24066	0.218443	-0.0155533	-0.088303	0.182791	0.000979041	-0.0310912	-0.151434	-0.166929	-0.113591	0.052914	0.0762524	0.390159	0.387242	0.186007	0.302691	0.394927	0.483647	0.379335	0.29579	0.329481	0.139235	0.310867	0.288973	0.469707	0.161438	0.277266	0.284554	0.166868	0.345148	-0.108782	0.0459542	0.129386	-0.0453199	0.220732	0.127124	0.230308	0.0532641	0.116817	-0.0366605	-0.0712172	0.141638	-0.207592	-0.217235	-0.204831	-0.0181876	-0.242912	-0.0350322	0.157176	-0.0975742	0.222587	0.0317867	0.465169	0.573599	0.36038	0.194812	0.237459	0.175123	0.214874	0.192449	0.348617	0.546168	0.493421	0.520476	0.210604	0.200191	0.0476244	-0.135353	-0.252809	-0.188755	0.0370847	0.251254	0.200523	0.0835705	M38 plum1|0.5462
6138	CBWD2|Q8IUF1	plum1	-0.00342274	0.363248	0.238346	0.0347221	0.16975	-0.0631289	-0.0838485	-0.15243	-0.241523	-0.136096	-0.0424366	-0.0294792	-0.462936	-0.366137	-0.307356	-0.267032	-0.338897	-0.231559	0.10442	-0.291662	0.302445	0.146927	-0.197943	0.1587	-0.0775165	-0.255546	-0.27182	-0.086721	0.00653972	-0.104917	0.128244	0.384434	0.184135	-0.0593407	0.0166619	0.103745	0.331278	0.155583	0.471351	0.374534	-0.0866574	0.138557	0.158405	0.263155	0.0109191	0.351821	0.163794	-0.0784913	0.0640144	0.0137709	-0.10346	-0.289961	-0.224108	0.0288249	-0.0774837	0.0478234	-0.143097	-0.179714	-0.193798	-0.0887116	0.0715788	-0.266188	-0.178852	0.00572943	0.227356	-0.0551001	0.0947983	0.052564	-0.321017	0.0826023	-0.0987424	0.29285	0.382852	0.222283	0.0923977	0.223068	0.40179	0.503179	0.33361	0.459536	0.544135	0.48127	0.483916	0.20707	0.185683	0.0905935	-0.145452	-0.0494888	-0.138115	0.265108	0.26348	0.262682	0.201925	M38 plum1|0.5441
3445	WWP2|O00308	plum1	-0.0380068	0.250226	0.402991	0.0774675	0.351897	-0.292181	-0.249547	-0.318582	-0.0508193	-0.174044	0.0855149	-0.252401	-0.51776	-0.368483	-0.373289	-0.341827	-0.329317	-0.26491	-0.0431392	-0.268621	-0.118805	-0.280471	-0.300781	-0.0993254	-0.250428	-0.408359	-0.187901	-0.416915	-0.317825	-0.179463	-0.157797	0.166248	0.142639	0.0416023	0.370772	0.308415	0.4568	0.419718	0.518703	0.468493	0.311609	0.467868	0.27551	0.378376	0.386108	0.45287	0.375032	0.22297	0.223918	0.0846183	0.292913	0.00257973	0.162672	0.423346	0.320442	0.418265	0.1858	0.242699	0.0794272	0.254817	0.434595	-0.0802069	-0.0288243	0.020292	-0.268123	-0.436661	-0.0273506	0.283993	-0.0289568	0.316755	0.19582	0.089341	0.376715	0.453819	0.347728	0.257355	0.159726	0.00575159	0.304376	0.515807	0.541453	0.316056	0.46725	0.273097	0.147562	0.033258	-0.108422	-0.205791	-0.142285	-0.213373	0.117393	0.33465	0.11785	M38 plum1|0.5415
5222	CDH1|P12830	plum1	0.0438144	0.207302	0.12225	0.08461	0.191826	-0.269528	-0.198309	-0.141059	-0.117394	-0.107884	-0.146112	-0.154021	-0.323343	-0.313793	-0.234818	-0.0739646	-0.228241	-0.140291	-0.00311856	-0.234248	0.145614	-0.173561	-0.160501	0.113824	-0.132195	0.102266	-0.0700676	-0.122595	-0.0174293	0.0596448	0.0197205	0.328885	0.275701	0.140005	0.0227908	0.230661	0.399327	0.24732	0.360074	0.280859	0.0318952	0.251076	0.12567	0.254925	0.0841956	0.285371	0.27217	0.0218772	0.274626	0.114516	0.0670089	-0.135825	-0.0670771	0.178498	0.134314	0.159722	-0.04392	-0.070082	-0.125186	0.0059266	0.177658	-0.174777	-0.149352	0.0246829	0.0427203	-0.223217	-0.0979231	0.00371716	-0.333749	0.0909058	-0.0955721	0.129535	0.26667	0.158652	-0.0454983	0.0138099	0.0684413	0.160686	0.0608471	0.267656	0.536133	0.14712	0.253328	0.172372	0.00336826	-0.0806817	-0.173737	-0.251868	-0.272029	-0.0426227	0.272204	0.121163	-0.0575925	M38 plum1|0.5361
7363	CNTLN|Q9NXG0	plum1	-0.226391	0.143517	0.079154	-0.199433	-0.0619003	-0.142654	-0.215396	-0.290862	-0.318286	-0.321557	-0.205766	-0.239673	-0.363714	-0.17024	-0.213207	-0.234431	-0.283382	-0.324878	0.176068	0.021022	0.113158	0.0830605	-0.0856225	-0.0141051	-0.119503	-0.147475	-0.00197223	-0.245865	-0.155901	-0.0718528	-0.046795	0.0205079	0.0704591	-0.170786	0.0649622	0.122008	0.281498	0.107044	0.236467	0.148894	-0.33539	-0.116568	-0.0671287	0.0783789	0.227252	0.303756	0.223986	-0.0365416	0.0271309	-0.120781	-0.217626	-0.0917405	-0.211105	-0.0941038	-0.102184	-0.0786143	0.147899	-0.0876992	-0.383131	-0.123897	-0.0862011	-0.281655	-0.123738	-0.239064	-0.298485	-0.303693	-0.0127459	-0.0278084	-0.208917	-0.0393022	-0.0771197	0.248234	0.314473	0.296354	0.135584	0.20741	0.117559	0.212091	0.366949	0.434628	0.52826	0.530743	0.422114	0.441874	0.330451	0.187458	0.123768	0.0325104	-0.0557375	0.11752	0.189716	0.452668	0.275721	M38 plum1|0.5283
8868	NAALADL2|Q58DX5	plum1	-0.0555503	-0.0459388	-0.160658	-0.142604	-0.14119	-0.486263	-0.369714	-0.314174	-0.178701	-0.167924	-0.249132	-0.3766	-0.332821	-0.354154	-0.33515	-0.159103	-0.105644	-0.175873	0.264258	0.122365	0.148642	0.0100009	0.139065	0.21836	0.146557	-0.0310678	-0.0201338	-0.209878	-0.136049	-0.0967057	-0.246652	0.121974	0.207039	0.106198	0.161541	0.246455	0.352786	0.234635	0.0755555	-0.0439329	-0.131569	0.0151426	-0.264385	-0.0154979	0.222609	0.213155	0.196992	0.194293	0.232782	-0.191797	0.0489449	0.135585	0.325745	0.277939	0.412752	0.450957	0.305199	0.303236	-0.12654	0.179359	0.313733	0.205172	0.319732	0.120265	-0.336306	-0.387359	-0.331973	-0.15978	-0.390847	-0.139629	-0.0586652	0.240865	0.349931	0.249927	0.237289	0.168655	0.0115304	-0.0560319	0.113073	0.29205	0.527901	0.304587	0.192162	0.342463	0.206084	-0.123429	-0.0739674	-0.0873476	-0.0980041	-0.00434042	0.42768	0.309037	0.169857	M38 plum1|0.5279
6940	KIAA0556|O60303	plum1	-0.0313712	0.121379	0.201543	-0.0308312	0.160139	-0.392923	-0.350508	-0.443133	-0.233062	-0.336578	-0.104831	-0.347101	-0.55239	-0.420101	-0.412937	-0.418899	-0.40849	-0.320712	0.0179315	-0.32196	-0.128917	-0.298218	-0.333361	-0.226965	-0.332382	-0.296193	-0.255669	-0.351813	-0.222536	-0.197405	-0.043389	0.0968127	0.111812	-0.0938348	0.30188	0.371357	0.43538	0.288635	0.448167	0.438636	0.0962232	0.289927	0.237813	0.333991	0.329966	0.452282	0.439436	0.29541	0.334978	0.126303	0.112185	0.0829506	0.00990728	0.246923	0.181616	0.25006	0.1119	0.114753	-0.0514206	0.190022	0.291284	-0.00251361	-0.0705527	0.0291632	-0.0671186	-0.256095	-0.0200327	0.226178	-0.148455	0.30091	0.233399	0.0850617	0.351382	0.412861	0.277379	0.310471	0.348418	0.172329	0.344678	0.464708	0.527257	0.429361	0.479099	0.156316	0.139302	0.00123458	-0.190325	-0.240259	-0.083275	-0.102621	0.0328046	0.251584	0.0962556	M38 plum1|0.5273
3166	ARAF|P10398	plum1	-0.102582	0.31742	0.387255	0.117844	0.296775	-0.182964	-0.0984692	-0.106003	0.0106885	0.000307723	0.212789	0.0067594	-0.387924	-0.430241	-0.352649	-0.291711	-0.215903	-0.166224	0.187126	-0.0526133	0.0218097	0.0705657	-0.15503	0.000130936	-0.141086	-0.119857	0.00606403	-0.0768105	-0.147791	-0.104695	-0.0241171	0.108091	0.244858	-0.0451068	0.227131	0.182652	0.43991	0.359087	0.437729	0.213239	-0.0153892	0.167958	0.112477	0.198188	0.279237	0.392046	0.198799	-0.0664127	0.0551266	-0.00342438	0.132672	-0.138569	0.0801098	0.274297	0.211385	0.220616	0.252059	0.137006	-0.255202	-0.178335	0.032007	-0.274101	-0.0593206	-0.207787	0.0823519	-0.0982544	-0.16984	-0.0930123	-0.260569	0.161717	0.128135	0.18414	0.35895	0.300186	0.273486	0.145962	0.323012	0.211354	0.101343	0.276663	0.519901	0.275464	0.33743	0.246294	0.0526364	-0.129842	-0.212735	-0.0417856	0.0381422	0.00216081	0.0990775	0.291398	0.0866184	M38 plum1|0.5199
2313	HMCN1|Q96RW7	plum1	-0.398037	-0.127287	0.0209352	-0.300238	-0.0423357	-0.273109	-0.259572	-0.443139	-0.38616	-0.45757	-0.218563	-0.287584	-0.450608	-0.171724	-0.324358	-0.135599	-0.428669	-0.510612	0.0671412	-0.239211	0.23949	-0.0891694	-0.249407	0.00744835	-0.245172	-0.0730705	-0.0700108	-0.185468	-0.0331132	-0.0138993	0.137577	0.280202	0.180602	-0.066347	0.14084	0.303258	0.279081	0.129961	0.163053	0.327782	-0.011685	0.220281	0.221437	0.202707	0.299441	0.3548	0.305326	0.261244	0.21856	-0.0279372	-0.140051	-0.0724776	-0.383148	0.0399026	-0.178927	-0.0642311	0.146985	-0.0240747	-0.18865	-0.205732	-0.145141	-0.322698	-0.431066	-0.37494	-0.106225	-0.132706	0.185022	0.177171	0.0111909	0.245068	0.12342	0.0576096	0.198453	0.408082	0.163709	0.337271	0.224835	0.200052	0.407289	0.392513	0.51469	0.184187	0.331714	0.403538	0.388915	0.319895	0.146398	0.0375735	-0.00385185	0.0387861	0.34285	0.477472	0.273853	M38 plum1|0.5147
8893	SPATA2L|Q8IUW3	plum1	-0.0838622	0.264804	0.347798	0.0200591	0.200509	-0.245135	-0.0993116	-0.136768	-0.00429932	-0.0261959	0.203985	-0.0070357	-0.437605	-0.421305	-0.376638	-0.289905	-0.292699	-0.209519	0.0881413	-0.214769	0.118151	-0.0310826	-0.251948	-0.0857644	-0.233008	-0.116076	-0.0383273	-0.141498	-0.169314	-0.196185	-0.0988223	0.0397095	0.185451	-0.0984264	0.236161	0.289785	0.375946	0.285798	0.376838	0.273373	0.0640495	0.2788	0.195752	0.203762	0.343775	0.460382	0.303767	0.161869	0.22493	0.0849337	0.157753	-0.0492485	0.0214459	0.267406	0.161208	0.148862	0.351917	0.216545	-0.274016	-0.000129014	0.0357091	-0.334238	-0.144211	-0.204085	0.172022	0.0435265	0.0773839	0.0938478	-0.237781	0.188955	0.0937697	0.195338	0.304105	0.406799	0.379914	0.283621	0.245337	0.116986	0.158465	0.364755	0.509674	0.309558	0.323272	0.110476	0.140529	-0.0401313	-0.188905	0.0380506	0.066585	0.0671577	0.317504	0.443753	0.303344	M38 plum1|0.5097
9419	GRM8|O00222	plum1	-0.201698	0.142741	0.12572	-0.128946	0.13124	-0.442522	-0.0449314	-0.191961	-0.101706	-0.211688	0.0668337	-0.162804	-0.392977	-0.467016	-0.467525	-0.150356	-0.13808	-0.229547	0.0730524	-0.217873	0.241172	0.174271	-0.0160978	0.0878332	0.00516624	-0.0144333	-0.0174921	-0.367596	-0.0933313	-0.0412008	-0.0811088	0.306353	0.237052	0.187621	0.305213	0.303132	0.240302	0.287272	0.192033	0.177216	0.253009	0.414688	0.271079	0.297209	0.323475	0.494408	0.361855	0.380003	0.365395	0.222079	0.293572	-0.0134605	0.0372735	0.362712	0.192457	0.171113	0.383973	0.476109	-0.141575	-0.188788	-0.0736624	-0.139049	-0.199618	-0.354729	-0.0362908	-0.110342	-0.00216463	-0.131049	-0.331975	0.142697	0.061008	0.281573	0.381656	0.279765	0.344408	0.132579	-0.0264396	-0.0606483	-0.0771505	0.266362	0.502555	0.16787	0.27881	0.0603832	-0.0485025	-0.210154	-0.326314	0.034161	-0.0310199	-0.0788316	0.428893	0.456482	0.192599	M38 plum1|0.5026
7119	RFLNA|Q6ZTI6	plum1	0.000892393	0.201924	-0.0353261	0.00561553	0.0776308	-0.287229	-0.126808	-0.089151	-0.15794	-0.115336	-0.211055	-0.171739	-0.237848	-0.239019	-0.189962	-0.0805429	-0.150211	-0.130718	0.0973088	-0.0747475	0.258286	0.0508084	-0.0388572	0.256594	0.0300997	0.0679879	-0.026321	-0.110593	-0.0438698	0.053918	-0.00504224	0.336488	0.217197	0.12777	-0.0180103	0.0767776	0.283042	0.169993	0.212768	0.129261	-0.069171	0.147806	0.0129958	0.157669	-0.0330996	0.195977	0.15383	-0.0546072	0.112742	0.015532	-0.0140756	-0.14624	-0.0362095	0.128669	0.14888	0.181062	-0.0552741	-0.0568602	-0.170205	-0.00547218	0.122734	-0.118425	-0.0605816	0.0592659	-0.0176457	-0.217123	-0.179547	-0.167366	-0.408928	-0.0492634	-0.158144	0.272879	0.291242	0.0504954	-0.0411685	-0.0247467	0.0189808	0.186562	-0.0234382	0.190269	0.494317	0.117476	0.135286	0.227362	0.0336739	-0.103523	-0.125731	-0.134619	-0.251435	0.0735737	0.403103	0.153139	0.00648106	M38 plum1|0.4943
2810	MAST4|O15021	plum1	-0.279123	0.029869	-0.0717363	-0.217722	-0.0472893	-0.237044	-0.000488839	-0.121019	-0.227327	-0.249896	-0.0766775	-0.125926	-0.30392	-0.291908	-0.331127	-0.287849	-0.170254	-0.261384	0.286705	0.158795	0.204357	0.326447	-0.00847676	0.153448	0.090165	0.0770076	0.116675	-0.217968	-0.0046884	-0.0981473	-0.0195525	0.136061	0.117959	-0.0851747	0.171731	0.109377	0.199974	0.152744	0.0834116	-0.0427885	0.0199427	0.0602259	0.0110613	0.0537017	0.170459	0.218978	0.0989058	-0.025526	0.0726473	-0.126254	-0.0810049	-0.00864684	0.0680438	0.175869	0.14828	0.167745	0.27842	0.123298	-0.12506	-0.203878	-0.132679	-0.189126	-0.0467724	-0.193926	-0.0591598	0.0268291	-0.178704	-0.309588	-0.273835	-0.00461496	0.0329399	0.364296	0.33351	0.0984609	0.216793	0.178843	0.131567	0.181475	-0.0748829	0.139105	0.487682	0.242191	0.225931	0.277531	0.104065	-0.114967	-0.143745	0.180401	0.121883	0.098271	0.245817	0.318533	0.20856	M38 plum1|0.4877
8892	MRPL32|Q9BYC8	plum1	-0.148156	0.00952298	0.0264115	-0.131247	0.0566765	-0.307263	-0.308359	-0.316347	-0.219521	-0.294485	-0.162463	-0.335298	-0.40923	-0.271908	-0.337678	-0.250969	-0.221014	-0.278566	0.0225941	-0.0159072	-0.100654	-0.113299	-0.0906675	0.0572646	-0.0451152	-0.189212	-0.042305	-0.535787	-0.366897	-0.10569	-0.115613	0.0977947	0.10618	-0.00635764	0.224653	0.265404	0.367205	0.275847	0.243946	0.198813	-0.0196682	0.121189	0.00615471	0.200448	0.288737	0.194109	0.201821	0.10194	0.164455	-0.133736	0.0379166	0.119322	0.113428	0.19851	0.23528	0.250453	0.122473	0.128647	-0.103678	0.122203	0.245319	0.019701	0.0621345	-0.0225989	-0.290145	-0.306895	-0.207325	0.0331381	-0.0945193	0.158472	0.149879	0.194072	0.337868	0.313477	0.279943	0.23494	0.133809	0.090857	0.154139	0.340093	0.48373	0.426146	0.363716	0.279256	0.205062	0.0184942	-0.0374743	-0.143497	-0.0255356	-0.131729	0.172896	0.201284	0.127493	M38 plum1|0.4837
6161	KRT19|P08727	plum1	0.0935744	0.213999	0.237195	0.109951	0.207995	-0.12425	-0.15747	-0.0850341	0.00563249	-0.0101845	-0.0348478	-0.0513883	-0.205233	-0.215941	-0.114761	-0.0548446	-0.118345	-0.0259212	-0.00748363	-0.149189	-0.00115375	-0.200566	-0.110511	-0.0857968	-0.194896	0.0161281	0.0742739	-0.0785253	0.0264519	-0.121813	-0.138245	0.117867	0.278474	0.0935811	-0.0127754	0.294024	0.36757	0.186739	0.399345	0.279114	-0.0315904	0.178326	0.0640172	0.148041	0.170379	0.324589	0.265909	0.12757	0.255911	0.144911	0.111788	-0.112117	-0.0761424	0.130171	0.0593992	0.0414759	0.0136059	-0.0891494	-0.156417	-0.0322548	0.142348	-0.253759	-0.1663	-0.0721848	-0.0247548	-0.189216	-0.0471437	0.0863366	-0.246863	0.118212	-0.075678	-0.064492	0.122209	0.212761	-0.0248454	0.02438	0.0154646	0.0675686	0.191025	0.334757	0.481181	0.0897925	0.266353	0.286028	0.0635386	0.0172124	-0.0532925	-0.18042	-0.206579	-0.16714	0.231266	0.24686	0.0292473	M38 plum1|0.4812
6969	TNIP1|Q15025	plum1	-0.0676747	0.26194	0.141039	-0.133615	0.0392136	-0.0176572	0.000193668	-0.0899057	-0.170074	-0.102539	-0.00147097	0.0220274	-0.242902	-0.0474415	-0.0585747	-0.218556	-0.257308	-0.22104	0.132603	-0.0776487	0.162799	-0.0037125	-0.172345	0.0415512	-0.071928	-0.00254485	-0.0535798	-0.176577	-0.123092	-0.143306	-0.0370099	0.135055	0.0314376	-0.113769	-0.0386776	0.0474199	0.180071	0.0280107	0.267487	0.186344	-0.10013	0.0818135	0.0170426	0.108511	0.0558899	0.307207	0.0886576	-0.104127	-0.0728527	-0.123059	-0.169841	-0.17016	-0.186929	-0.0296787	-0.126731	-0.0642582	0.120292	-0.103136	-0.250238	-0.145804	0.00117325	-0.198569	-0.168284	-0.145875	-0.00989062	-0.0818047	0.123411	0.00583284	-0.206633	-0.0304136	-0.18025	0.0942419	0.175044	0.165447	0.073994	0.210131	0.0744127	0.211833	0.227257	0.439052	0.42584	0.208813	0.25974	0.319132	0.311139	0.223225	0.128028	0.0704445	-0.111519	0.113124	0.327267	0.406218	0.348195	M38 plum1|0.4258
8551	CSPP1|Q1MSJ5	plum1	-0.265149	-0.0547158	-0.0376515	-0.231895	-0.12374	-0.153503	-0.186473	-0.29856	-0.301005	-0.208561	-0.123837	-0.132604	-0.28828	-0.146052	-0.196447	-0.160708	-0.243231	-0.360511	0.204877	0.0438878	0.362531	0.198689	-0.0517721	0.113343	-0.0130497	0.0857377	0.0285162	0.156826	0.111793	0.0521179	0.147774	0.169973	0.139715	-0.0888617	0.126562	0.135955	0.185277	0.115995	0.0723843	0.101861	-0.0344689	0.0281307	0.071564	0.0607012	0.18941	0.266628	0.135917	-0.0705186	-0.0177199	-0.193251	-0.111967	-0.17762	-0.0227539	0.0607553	-0.00864759	0.0758382	0.147192	0.0579482	0.0568756	-0.177178	-0.111049	0.0328079	-0.143846	-0.249639	-0.00244883	-0.0134696	-0.0735227	-0.0874122	-0.132155	-0.0172206	-0.00789564	0.327959	0.298644	0.160907	0.106178	0.282787	0.202668	0.263411	0.241888	0.232792	0.422744	0.152322	0.235885	0.320769	0.372706	0.148628	0.0647949	0.0544993	0.018888	0.18766	0.268435	0.282216	0.190594	M38 plum1|0.4227
8924	R3HCC1L|Q7Z5L2	plum1	-0.193755	0.12061	0.0446667	-0.140401	0.0570417	-0.112627	-0.0511241	-0.129724	-0.213028	-0.166511	-0.0897516	-0.101369	-0.18928	-0.067373	-0.0933986	0.004135	-0.205213	-0.240047	-0.0204234	-0.0496853	0.278853	0.0962881	-0.139401	-0.0319336	-0.136992	-0.0374279	0.0263427	0.0307878	-0.0148187	0.138637	0.227725	0.23808	0.176709	0.00227741	-0.0594062	0.0443295	0.22158	0.0812648	0.175783	0.175477	-0.182525	0.0915401	0.15771	0.213844	0.0681917	0.294843	0.173602	-0.119738	0.00275735	-0.0286117	-0.179515	-0.148481	-0.321711	-0.086858	-0.228366	-0.153495	0.0903802	-0.189705	-0.42387	-0.316984	-0.167659	-0.460194	-0.301218	-0.242322	0.0934551	-0.0210207	0.0183446	-0.0375098	-0.113394	0.0812607	-0.0612097	0.255218	0.25643	0.116195	-0.0559049	0.067967	0.140939	0.33558	0.17572	0.22492	0.349606	0.15099	0.193739	0.322878	0.252706	0.190474	0.0802868	-0.0176511	-0.146745	0.164521	0.127849	0.21328	0.136952	M38 plum1|0.3496
6824	KIAA1522|Q9P206	plum1	0.12369	0.222931	0.137266	0.04655	0.0564097	-0.189126	0.06868	-0.00859848	0.0495098	0.0299964	0.215981	0.0872541	-0.30165	-0.237407	-0.196491	-0.408536	-0.186589	-0.0713048	0.179147	-0.0728195	-0.0460332	0.00684765	-0.140619	-0.119671	-0.0813238	-0.0727095	-0.176323	-0.320288	-0.127535	-0.479263	-0.30382	-0.0814311	-0.0387573	-0.124092	0.100965	0.0785335	0.151796	0.0682365	0.186828	0.0863951	0.0361545	0.0836403	-0.0972978	0.0752144	0.0814338	0.270164	0.0636998	0.232708	0.158227	0.0486296	0.113029	0.0678726	0.140808	0.122822	0.16147	0.172633	0.271564	0.232742	-0.00225824	0.189085	0.129661	0.0850235	0.0400935	0.0580113	-0.0196003	-0.0330611	-0.0552714	-0.0831337	-0.366071	-0.0822488	-0.034409	0.0465945	0.185096	0.133191	0.263126	0.323511	0.129432	0.00156148	0.0311565	0.320366	0.343187	0.0925317	0.165485	-0.0218409	0.107728	-0.134959	-0.16212	0.0595473	0.0539634	0.00533333	0.373569	0.282869	0.304491	M38 plum1|0.3432
2563	HEXB|P07686	skyblue3	-0.249985	0.0297777	-0.190411	-0.504772	-0.54359	0.0736173	0.234488	-0.0647641	-0.42932	-0.246646	-0.153953	0.0681347	-0.107635	0.170654	0.0524545	-0.346121	-0.301841	-0.324053	0.415051	0.0771341	0.414686	0.527741	-0.0430235	0.195123	0.0881203	0.00720683	-0.145178	0.297623	0.0753675	-0.293729	-0.0608174	-0.0431268	-0.384471	-0.465818	-0.169564	-0.432962	-0.312883	-0.380976	-0.214517	-0.117932	-0.2643	-0.355074	-0.247121	-0.271907	-0.335395	-0.251857	-0.487531	-0.308026	-0.467042	-0.615437	-0.599384	-0.204293	-0.238825	-0.350346	-0.311848	-0.200082	0.030862	-0.209193	-0.00882392	0.100313	-0.3106	-0.0984538	-0.0662122	0.00410604	0.20409	0.340862	0.47475	0.0258177	-0.109416	-0.385449	-0.244473	0.371629	0.0706851	0.0367921	0.244059	0.397996	0.0602685	0.438937	0.403413	0.356928	0.114146	0.44389	0.14633	0.117462	0.547689	0.410033	0.334958	0.574864	0.31343	0.908515	0.506546	0.440237	0.684502	M37 skyblue3|0.9085
5332	CTSA|P10619	skyblue3	-0.113975	0.0355976	-0.130731	-0.358419	-0.475227	0.207986	0.369317	0.100621	-0.263396	-0.0845922	0.00904831	0.254408	0.0389773	0.245118	0.170444	-0.252004	-0.198365	-0.168939	0.335487	0.048229	0.395642	0.54583	-0.0337118	0.179383	0.108821	0.059323	-0.106556	0.509759	0.178426	-0.231108	0.0437479	-0.0351454	-0.461011	-0.426702	-0.2377	-0.561769	-0.457773	-0.45531	-0.275403	-0.149523	-0.216774	-0.342585	-0.194824	-0.283641	-0.488684	-0.356444	-0.574218	-0.340329	-0.532086	-0.523823	-0.563146	-0.252002	-0.235604	-0.383145	-0.362394	-0.270378	-0.0876202	-0.256798	0.00380618	0.108171	-0.338012	-0.0576407	-0.0426803	0.103449	0.342212	0.502525	0.493051	0.0031786	-0.0374888	-0.378599	-0.23117	0.211097	-0.0972914	-0.155639	0.104866	0.271961	0.0381875	0.379211	0.281415	0.138389	-0.139757	0.163321	-0.0274625	-0.101727	0.382003	0.342179	0.272664	0.551377	0.308869	0.881641	0.353396	0.182963	0.522917	M37 skyblue3|0.8816
5375	GLA|P06280	skyblue3	-0.265735	-0.00908715	-0.10957	-0.425362	-0.41311	0.0656698	0.173821	-0.116436	-0.367512	-0.229836	-0.0469471	0.0898695	-0.170528	0.0519749	-0.0723041	-0.212133	-0.330009	-0.341243	0.258997	-0.147851	0.535785	0.454713	-0.145316	0.142829	-0.0144135	0.0388311	-0.178491	0.367608	0.102647	-0.114914	0.214213	0.0789118	-0.276769	-0.400277	-0.0311174	-0.340847	-0.261179	-0.258298	-0.168175	-0.000643853	-0.0563784	-0.141208	-0.00144084	-0.116594	-0.267	-0.0915406	-0.330372	-0.295954	-0.352513	-0.406695	-0.455314	-0.253427	-0.269196	-0.205197	-0.289187	-0.162436	0.0222367	-0.141767	0.0742523	-0.00943586	-0.345398	-0.19808	-0.264158	-0.131705	0.425601	0.45227	0.50128	0.103593	-0.046895	-0.220998	-0.134195	0.402651	0.14296	0.092339	0.286509	0.417261	0.231736	0.49946	0.309047	0.25593	0.0560239	0.358022	0.154862	-0.0917919	0.44434	0.326646	0.161661	0.461962	0.296827	0.881561	0.429131	0.309666	0.568471	M37 skyblue3|0.8816
5192	GNS|P15586	skyblue3	-0.265241	0.0355655	-0.172049	-0.506563	-0.542189	0.0310064	0.242987	-0.0837614	-0.460638	-0.263558	-0.0823637	0.111696	-0.146402	0.136365	0.0100162	-0.398887	-0.34846	-0.361605	0.418385	0.0563087	0.400425	0.534368	-0.0837182	0.0971763	0.0283591	-0.10703	-0.179508	0.251589	-0.092814	-0.337385	-0.00447441	-0.0624328	-0.4412	-0.528304	-0.152861	-0.442836	-0.30843	-0.390342	-0.193506	-0.0869688	-0.3072	-0.373601	-0.205765	-0.24543	-0.295693	-0.175046	-0.451576	-0.320775	-0.493352	-0.555548	-0.639914	-0.257209	-0.29597	-0.391229	-0.36916	-0.25365	0.0468443	-0.231266	-0.0920882	0.0524085	-0.336014	-0.0839123	-0.108859	-0.0146366	0.311479	0.459589	0.457728	-0.00066717	-0.10096	-0.30755	-0.13689	0.326122	0.056664	0.0425992	0.258926	0.459183	0.236412	0.531752	0.426647	0.343124	0.125698	0.43198	0.150282	0.101204	0.549427	0.421951	0.312104	0.585745	0.389993	0.854426	0.436818	0.410808	0.692624	M37 skyblue3|0.8544
543	P4HB|P07237	skyblue3	-0.204465	0.0460916	-0.274824	-0.467987	-0.590803	0.0566787	0.401237	0.102229	-0.317434	-0.138123	0.00721076	0.171406	0.0599081	0.255751	0.154642	-0.200017	-0.198682	-0.217326	0.510844	0.162906	0.48362	0.602926	-0.0012688	0.0751028	0.067582	0.142766	0.0773715	0.370944	0.0812704	-0.111179	0.127522	-0.0447581	-0.45803	-0.445466	-0.301917	-0.598047	-0.447877	-0.475956	-0.366462	-0.260565	-0.367028	-0.389105	-0.247034	-0.314963	-0.348519	-0.197129	-0.449881	-0.397018	-0.570601	-0.410187	-0.629148	-0.364558	-0.267706	-0.43282	-0.394015	-0.292866	0.0382468	-0.250105	-0.200482	-0.0884477	-0.453998	0.000998541	-0.0925246	-0.0211216	0.356354	0.533165	0.354389	-0.207234	-0.108661	-0.370453	-0.145816	0.313134	-0.0300942	-0.188285	0.094268	0.264969	0.10773	0.466788	0.157679	0.0786404	-0.0340817	0.179557	-0.0928365	0.00408486	0.401818	0.305822	0.28667	0.62912	0.366938	0.849157	0.365903	0.317193	0.577658	M37 skyblue3|0.8492
3067	CTSB|P07858	skyblue3	-0.0703868	0.106098	-0.102705	-0.329504	-0.380312	0.284479	0.297632	0.0391899	-0.307658	-0.165374	-0.119298	0.206001	-0.0139793	0.275139	0.160663	-0.230969	-0.256406	-0.209288	0.223371	-0.0731545	0.344494	0.410966	-0.117905	0.192208	0.0914992	-0.00773051	-0.244055	0.256036	0.131852	-0.181101	0.133888	0.0399973	-0.456782	-0.404078	-0.22262	-0.497434	-0.418072	-0.437897	-0.16531	0.00204234	-0.087917	-0.253971	-0.105414	-0.153156	-0.549927	-0.314693	-0.55445	-0.353476	-0.471134	-0.51148	-0.559586	-0.161934	-0.296827	-0.39335	-0.371753	-0.269104	-0.173278	-0.315171	0.146937	0.202921	-0.167317	-0.0688614	-0.0935636	0.133361	0.28616	0.397284	0.585442	0.150723	0.0265245	-0.340376	-0.305512	0.22732	-0.0478069	-0.114871	0.0736074	0.276705	-0.0134474	0.453085	0.349329	0.305066	-0.104115	0.24356	0.104063	-0.0763815	0.4271	0.437573	0.296974	0.447273	0.18937	0.845087	0.309598	0.160181	0.511365	M37 skyblue3|0.8451
1497	ERO1A|Q96HE7	skyblue3	-0.257475	-0.0202531	-0.257433	-0.50418	-0.603219	0.0600875	0.449952	0.100469	-0.246298	-0.149095	0.0622691	0.206136	0.0802246	0.308873	0.163581	-0.314992	-0.169824	-0.21637	0.464874	0.188125	0.350692	0.620237	-0.0294505	-0.0354875	0.052792	0.104471	-0.069128	0.317008	0.0194097	-0.273818	-0.0396209	-0.196477	-0.548071	-0.495038	-0.172853	-0.606847	-0.513956	-0.459025	-0.430642	-0.27969	-0.190422	-0.341583	-0.247647	-0.315631	-0.335355	-0.289437	-0.532137	-0.297061	-0.551139	-0.514123	-0.554647	-0.188116	-0.166366	-0.354527	-0.297328	-0.233975	0.218552	-0.0808637	-0.0711229	-0.0236178	-0.481334	-0.0520838	-0.114556	-0.121815	0.279491	0.559782	0.404184	-0.114488	-0.0208422	-0.38297	-0.0967849	0.274783	-0.0327117	-0.133402	0.243875	0.320433	0.00456125	0.311664	0.138212	0.106146	-0.0914473	0.177009	-0.0652779	-0.0435232	0.397699	0.297613	0.301841	0.704515	0.463194	0.817042	0.35361	0.339154	0.606043	M37 skyblue3|0.817
3221	HEXA|P06865	skyblue3	-0.175187	0.0940272	-0.0148669	-0.429728	-0.419208	0.0484186	0.12431	-0.169655	-0.409983	-0.281707	-0.0892666	0.0541234	-0.262043	0.0878886	-0.0318608	-0.462329	-0.428318	-0.372314	0.336407	-0.103627	0.314541	0.323056	-0.207729	0.0514193	-0.0804662	-0.137463	-0.322965	0.160605	-0.0546643	-0.398669	-0.0690231	-0.0648204	-0.378071	-0.503276	-0.0731404	-0.320578	-0.174435	-0.269805	-0.021052	0.0907919	-0.183445	-0.229637	-0.169697	-0.147472	-0.250977	-0.133159	-0.38452	-0.222835	-0.36256	-0.559155	-0.516107	-0.201215	-0.234702	-0.263993	-0.26511	-0.133964	0.0367631	-0.188142	0.0332882	0.23365	-0.150393	-0.108024	-0.122975	0.0369177	0.23032	0.276291	0.51984	0.209522	-0.089955	-0.265357	-0.172421	0.269073	0.129203	0.204566	0.348326	0.529687	0.202708	0.483004	0.538237	0.54163	0.222931	0.558001	0.316991	0.0996842	0.595604	0.450384	0.299053	0.441938	0.295108	0.814387	0.491871	0.439623	0.693082	M37 skyblue3|0.8144
9262	GUSB|P08236	skyblue3	-0.0237735	0.257812	-0.156587	-0.287884	-0.382069	0.189745	0.358762	0.135451	-0.307821	-0.0848639	-0.109396	0.215001	-0.00168486	0.190806	0.151871	-0.236819	-0.150421	-0.127155	0.34975	0.0683962	0.518494	0.636996	0.0463334	0.318476	0.232148	0.0370522	-0.129081	0.237156	0.0111988	-0.228058	0.0255773	0.159155	-0.365733	-0.313539	-0.33655	-0.564239	-0.360841	-0.439238	-0.117927	-0.0933995	-0.282783	-0.35202	-0.201091	-0.171598	-0.530302	-0.19782	-0.47675	-0.511968	-0.548358	-0.430433	-0.576981	-0.311502	-0.275843	-0.426083	-0.356423	-0.269862	-0.207974	-0.361899	-0.0740172	-0.00611977	-0.258414	0.00487213	-0.0452351	0.111868	0.28219	0.337031	0.380699	-0.138177	-0.242219	-0.447527	-0.396414	0.356006	0.0477168	-0.237534	-0.00844367	0.174036	0.00518903	0.518606	0.223349	0.264266	0.0678169	0.248095	0.0797893	0.0478429	0.347905	0.301648	0.222108	0.48444	0.114438	0.806437	0.470348	0.260387	0.540629	M37 skyblue3|0.8064
5742	GLB1|P16278	skyblue3	-0.08864	0.150613	-0.071799	-0.353166	-0.448795	0.278889	0.557464	0.222632	-0.181126	-0.0545007	0.0703359	0.332082	0.184187	0.457538	0.34765	-0.27724	-0.150304	-0.105644	0.351233	0.0802164	0.186446	0.474172	-0.0774616	-0.0249591	0.0076888	-0.178667	-0.21549	0.277501	-0.0246369	-0.32936	-0.103466	-0.208428	-0.643342	-0.490539	-0.336304	-0.673025	-0.579685	-0.565077	-0.298405	-0.13817	-0.283789	-0.366628	-0.234287	-0.311572	-0.480492	-0.41045	-0.665326	-0.245283	-0.615961	-0.472573	-0.589559	-0.214916	-0.34653	-0.511152	-0.465958	-0.404114	0.00308796	-0.293422	-0.145378	0.0877853	-0.393549	-0.145032	-0.113791	0.0193758	0.301498	0.521878	0.609763	0.0981525	0.107749	-0.341478	-0.17055	0.0679661	-0.242022	-0.138021	0.094162	0.203582	-0.0476613	0.300877	0.300366	0.193558	-0.239953	0.1468	-0.103053	-0.0534763	0.357684	0.458473	0.437413	0.665143	0.361097	0.798339	0.274421	0.287576	0.575982	M37 skyblue3|0.7983
4611	PLBD2|Q8NHP8	skyblue3	-0.0796327	-0.0253665	-0.366998	-0.39045	-0.558798	0.0867307	0.260432	0.0786248	-0.321559	-0.096919	-0.246313	0.0559941	0.126206	0.290028	0.244493	-0.188285	-0.0348546	-0.0917172	0.328139	0.270682	0.332449	0.558917	0.175611	0.361777	0.359431	0.11853	-0.0604699	0.38266	0.136799	-0.20365	-0.200545	-0.033496	-0.375358	-0.252091	-0.312128	-0.499753	-0.442658	-0.470196	-0.373555	-0.31689	-0.237178	-0.435988	-0.39139	-0.343627	-0.525382	-0.423174	-0.543195	-0.269014	-0.399541	-0.60157	-0.495552	0.0704018	-0.0583933	-0.374832	-0.221758	-0.171783	-0.104449	-0.177936	0.0698734	0.160629	-0.185266	0.152861	0.221845	0.224009	0.0456781	0.199957	0.28231	-0.149383	-0.189265	-0.606917	-0.470767	0.363485	-0.020522	-0.28022	-0.0291762	0.110241	-0.297736	0.187989	0.175643	0.104906	-0.146222	0.209918	-0.0803296	0.024589	0.360844	0.258678	0.313668	0.444251	0.0780449	0.795841	0.382975	0.15322	0.468955	M37 skyblue3|0.7958
4458	SELENOF|O60613	skyblue3	-0.245642	0.183268	-0.103909	-0.431946	-0.385656	0.20889	0.263617	-0.0573544	-0.474569	-0.327214	-0.150371	0.10095	-0.0969159	0.346989	0.15726	-0.281996	-0.399789	-0.362816	0.339043	-0.0756033	0.313201	0.33831	-0.281899	-0.107052	-0.17702	-0.0839081	-0.144787	0.134902	-0.0419308	-0.126734	0.262023	-0.0402304	-0.457108	-0.54047	-0.208395	-0.538982	-0.288788	-0.374531	-0.0833186	0.10482	-0.276813	-0.239958	-0.0358069	-0.0191771	-0.394616	-0.0942753	-0.403979	-0.466292	-0.592547	-0.427535	-0.723361	-0.354057	-0.539741	-0.483864	-0.571948	-0.365185	-0.129105	-0.477424	-0.130072	-0.0922884	-0.351341	-0.270692	-0.393288	-0.139506	0.313833	0.356712	0.546821	0.149611	0.103942	-0.196036	-0.141099	0.300291	0.101671	0.0175623	0.0632183	0.37176	0.324441	0.704502	0.437093	0.401866	0.0961262	0.409336	0.209002	0.191843	0.552883	0.618332	0.467104	0.449906	0.216679	0.794346	0.207492	0.30531	0.555834	M37 skyblue3|0.7943
7672	LYPLA1|O75608	skyblue3	-0.300374	-0.0705663	-0.391418	-0.449042	-0.509149	-0.0927332	0.233241	-0.00427378	-0.361147	-0.175231	-0.17366	-0.0141171	-0.00434729	0.0630863	-0.0280023	-0.143467	-0.0719276	-0.203605	0.33383	0.140511	0.499471	0.696625	0.123114	0.31569	0.286063	0.109901	-0.000192831	0.442165	0.0972034	-0.0678496	0.0369757	0.0787077	-0.236957	-0.236981	0.007404	-0.452625	-0.321312	-0.235926	-0.364769	-0.261496	-0.0516863	-0.204369	-0.0856372	-0.116564	-0.393032	-0.244727	-0.428652	-0.333914	-0.404623	-0.479217	-0.397856	-0.13452	-0.0480422	-0.160394	-0.153017	-0.0497162	0.0471419	0.00201706	0.112022	-0.105109	-0.343488	0.0606328	-0.0639872	-0.072442	0.287954	0.394997	0.245228	-0.203409	-0.168566	-0.358084	-0.205093	0.634903	0.24733	-0.159705	0.192142	0.210432	0.0523009	0.303747	0.026188	-0.0022412	-0.040898	0.246145	-0.00205227	-0.0869165	0.291881	0.139723	0.109653	0.495936	0.21512	0.789977	0.418899	0.219881	0.4707	M37 skyblue3|0.79
5494	PSMB8|P28062	skyblue3	0.0597155	0.226716	-0.0570574	-0.255407	-0.359328	0.164986	0.391313	0.132449	-0.139254	-0.0399495	0.102307	0.270264	0.0331405	0.237413	0.191089	-0.0382673	-0.186076	-0.0998411	0.283728	-0.131417	0.63381	0.430295	-0.0686202	0.0900953	0.00851321	-0.0590444	-0.13812	0.311883	0.141747	0.00261446	0.305451	0.146628	-0.350099	-0.299167	-0.328192	-0.543306	-0.422144	-0.465044	-0.164499	-0.0281346	-0.199435	-0.205209	-0.123826	-0.182324	-0.391161	-0.0770278	-0.347112	-0.356599	-0.488856	-0.189745	-0.456561	-0.472425	-0.372223	-0.412623	-0.449382	-0.310272	-0.150272	-0.304531	-0.0618976	0.0207977	-0.266162	-0.0141552	-0.208299	0.0686564	0.408147	0.456035	0.53355	0.0387851	-0.0933951	-0.308314	-0.265729	0.12502	-0.111136	-0.144323	0.0241883	0.221145	0.0837424	0.435963	0.273459	0.251894	-0.0902233	0.0915823	-0.0365309	-0.122472	0.382924	0.357738	0.226048	0.459582	0.16916	0.77852	0.417608	0.253718	0.55097	M37 skyblue3|0.7785
5971	ETHE1|O95571	skyblue3	-0.313055	0.0618617	-0.164738	-0.434124	-0.348492	0.044473	0.106869	-0.159914	-0.466201	-0.327222	-0.214151	-0.0633004	-0.207555	0.0949332	-0.0798693	-0.310421	-0.36501	-0.397056	0.194013	-0.093134	0.399375	0.41996	-0.212194	0.0790749	-0.0327734	-0.115601	-0.277829	0.148249	-0.0328801	-0.0821998	0.193191	0.0901359	-0.306409	-0.395207	0.0929964	-0.365828	-0.158105	-0.133783	-0.0844348	0.0895397	0.0363798	-0.052676	0.101435	0.107225	-0.298605	-0.103643	-0.291408	-0.452366	-0.424271	-0.473608	-0.506472	-0.22021	-0.253553	-0.180779	-0.258822	-0.0555605	-0.0171996	-0.212831	0.148204	-0.00500395	-0.203651	-0.165997	-0.293939	-0.099644	0.238197	0.257212	0.426578	0.136802	0.00735057	-0.154974	-0.119208	0.618951	0.37164	0.0898385	0.254311	0.380256	0.244642	0.562749	0.306649	0.34444	0.181854	0.545491	0.312595	0.0897349	0.473065	0.392792	0.219241	0.372493	0.176394	0.767239	0.301593	0.279167	0.510969	M37 skyblue3|0.7672
7254	GALNS|P34059	skyblue3	-0.167402	0.11578	-0.0755044	-0.384544	-0.331707	0.199814	0.3613	0.0168457	-0.29825	-0.258148	-0.099492	0.1222	-0.0371203	0.344994	0.169198	-0.26559	-0.318135	-0.283478	0.186123	-0.103812	0.28558	0.332808	-0.242539	0.0902757	-0.0188895	-0.0796355	-0.155103	0.104894	0.0651997	-0.177844	0.097594	0.0813697	-0.490749	-0.412229	-0.16583	-0.522461	-0.411375	-0.377827	-0.157872	0.0832229	0.00362083	-0.0674825	0.0215519	-0.0299115	-0.469303	-0.255905	-0.486653	-0.290963	-0.49914	-0.450395	-0.548196	-0.263978	-0.402633	-0.336852	-0.414968	-0.240726	-0.0891673	-0.283924	0.0848232	0.156189	-0.186741	-0.185141	-0.2442	0.0265699	0.191102	0.329445	0.630858	0.214678	0.142714	-0.204769	-0.181635	0.231024	0.000545742	-0.0450349	0.127283	0.276567	-0.0558425	0.370264	0.355271	0.353397	-0.0583901	0.213273	0.114287	0.0338607	0.4616	0.543953	0.393671	0.487382	0.168784	0.761621	0.293347	0.266079	0.518283	M37 skyblue3|0.7616
7538	MYDGF|Q969H8	skyblue3	-0.230092	0.0346428	-0.329501	-0.438181	-0.532057	0.143208	0.354105	0.114471	-0.31644	-0.129351	-0.11986	0.107199	0.101184	0.293919	0.166454	-0.208522	-0.0471519	-0.150039	0.414841	0.27171	0.336771	0.68516	0.0972659	0.179757	0.245568	0.0402605	0.0347817	0.28239	0.0145455	-0.135338	-0.0356921	-0.0718742	-0.432972	-0.358922	-0.173842	-0.58222	-0.430117	-0.377027	-0.392904	-0.283484	-0.24958	-0.355795	-0.209106	-0.201735	-0.424599	-0.346146	-0.540132	-0.352865	-0.5587	-0.572581	-0.58659	-0.0685113	-0.164223	-0.357683	-0.288756	-0.20664	0.0252945	-0.15141	-0.0746309	-0.0926958	-0.390804	-0.0290412	-0.0205143	-0.0498735	0.16244	0.368383	0.261891	-0.186177	-0.0263132	-0.3887	-0.204065	0.486423	0.111216	-0.212501	0.073563	0.163748	-0.0107078	0.354384	0.0676385	0.0327088	-0.100181	0.264832	-0.0409349	0.0417205	0.303628	0.267293	0.300236	0.578643	0.261514	0.760802	0.279866	0.231473	0.454228	M37 skyblue3|0.7608
5676	CA5B|Q9Y2D0	skyblue3	-0.202229	-0.00766728	-0.390912	-0.533823	-0.64484	-0.0833097	0.37366	0.0733703	-0.326807	-0.173774	-0.117167	0.0614706	0.0545988	0.268286	0.14974	-0.244691	-0.204194	-0.235362	0.596181	0.230218	0.379294	0.48689	0.025237	0.148485	0.11529	0.138849	0.15604	0.239231	0.178313	-0.212574	-0.0603986	-0.161618	-0.469394	-0.465225	-0.196579	-0.512781	-0.47625	-0.478332	-0.455342	-0.352268	-0.269691	-0.392515	-0.366858	-0.401576	-0.285547	-0.203291	-0.450647	-0.241367	-0.484622	-0.421932	-0.548202	-0.200997	-0.123239	-0.356142	-0.271319	-0.171772	0.165045	-0.10368	0.00574495	0.150097	-0.283925	0.162398	0.0566958	0.0979438	0.0846534	0.367998	0.327715	-0.231337	-0.176121	-0.476015	-0.21198	0.314194	-0.061981	-0.143218	0.156682	0.295639	-0.0366623	0.236145	0.110927	0.138321	-0.048025	0.0835973	-0.199901	0.0851819	0.452457	0.270796	0.338754	0.681768	0.332463	0.758435	0.534996	0.472127	0.692457	M37 skyblue3|0.7584
7799	PSMB9|P28065	skyblue3	0.181787	0.295159	-0.0347716	-0.154357	-0.309933	0.331293	0.497799	0.286026	-0.0514449	0.0719834	0.115169	0.390838	0.1835	0.349468	0.33849	0.0138311	-0.0812326	0.0445336	0.23668	-0.118853	0.516399	0.431458	-0.0475032	0.058617	0.0314198	-0.0132809	-0.164792	0.363187	0.182174	-0.0299025	0.253112	0.0974942	-0.433301	-0.280596	-0.43214	-0.627696	-0.522997	-0.546385	-0.167254	-0.045648	-0.185449	-0.235745	-0.144133	-0.196391	-0.533252	-0.190172	-0.458255	-0.429519	-0.552563	-0.173883	-0.476368	-0.45008	-0.387176	-0.481845	-0.486979	-0.38477	-0.262358	-0.421926	-0.0225617	0.0277794	-0.247017	-0.0223733	-0.190062	0.13517	0.45749	0.504846	0.565797	0.0570001	-0.0510323	-0.347378	-0.331321	0.0553468	-0.215548	-0.278303	-0.102469	0.0809633	-0.022846	0.40975	0.209362	0.1858	-0.23279	0.0137133	-0.096923	-0.202705	0.269964	0.356591	0.237428	0.444651	0.11771	0.752161	0.311274	0.102502	0.447758	M37 skyblue3|0.7522
965	ALPL|P05186	skyblue3	-0.294743	-0.0262637	-0.0852979	-0.469176	-0.449692	0.0465688	0.238773	-0.125608	-0.365405	-0.289293	-0.0144131	0.0900439	-0.168195	0.154857	-0.0395045	-0.310457	-0.423015	-0.407137	0.395187	-0.167776	0.355223	0.29902	-0.25483	-0.0381637	-0.175328	-0.0313292	-0.0365956	0.259146	0.139814	-0.20731	0.163739	-0.0724033	-0.442858	-0.544999	-0.00941879	-0.408578	-0.343142	-0.31842	-0.226044	0.0289679	-0.0702825	-0.165271	-0.00738669	-0.164187	-0.197491	-0.0938034	-0.345781	-0.241047	-0.447986	-0.359976	-0.509362	-0.335873	-0.334288	-0.286898	-0.391208	-0.213444	0.101747	-0.136059	0.123699	0.110533	-0.324237	-0.0848159	-0.27575	-0.0670946	0.314575	0.441826	0.631071	0.166361	0.0626494	-0.147665	-0.0182202	0.199398	-0.00702202	0.141234	0.333713	0.505375	0.301378	0.433505	0.364888	0.27796	0.00896397	0.229644	0.0686043	-0.0252621	0.484448	0.416474	0.284476	0.594138	0.435817	0.750503	0.378386	0.453936	0.647203	M37 skyblue3|0.7505
7159	NAGA|P17050	skyblue3	-0.114286	0.0599811	-0.170731	-0.32822	-0.418604	-0.070294	0.236989	-0.000667775	-0.246695	-0.147252	-0.0309251	0.1193	-0.145075	0.0594368	-0.0158949	-0.288462	-0.280733	-0.22793	0.400107	-0.0856719	0.442716	0.379248	-0.122169	0.162244	0.0336403	-0.00697291	-0.148647	0.229698	0.0651835	-0.205669	-0.00120389	0.0385227	-0.323593	-0.370171	-0.172949	-0.335211	-0.25117	-0.315299	-0.191746	-0.0666681	-0.169907	-0.143571	-0.174487	-0.219761	-0.230619	-0.0890974	-0.286676	-0.148608	-0.311128	-0.301872	-0.381305	-0.309518	-0.159777	-0.191158	-0.159348	-0.080137	0.0280153	-0.0986647	-0.0822966	0.130859	-0.189859	-0.0418883	-0.0891875	0.0600367	0.299516	0.350046	0.380746	-0.0189829	-0.211565	-0.275349	-0.170156	0.245283	0.0251125	0.0278212	0.205084	0.336758	0.0913929	0.343132	0.248872	0.260772	0.0746681	0.21204	0.0262643	-0.0252194	0.382315	0.25298	0.153561	0.43606	0.221922	0.737281	0.484125	0.363284	0.550812	M37 skyblue3|0.7373
8081	NHLRC3|Q5JS37	skyblue3	-0.321259	-0.0668849	-0.132957	-0.540924	-0.523173	-0.0156131	0.0967707	-0.250263	-0.446097	-0.374537	-0.128286	-0.0537214	-0.26531	0.136926	-0.0685887	-0.465956	-0.430234	-0.453172	0.391485	0.0447775	0.288627	0.337881	-0.195987	0.0770464	-0.0345077	-0.213642	-0.0716101	0.11449	-0.139761	-0.303949	-0.0583424	-0.118877	-0.428744	-0.534006	0.0692078	-0.331976	-0.210342	-0.201879	-0.207895	-0.012068	-0.132002	-0.193091	-0.117935	-0.154027	-0.119074	-0.208811	-0.375568	-0.133542	-0.387132	-0.619639	-0.536688	-0.21143	-0.152563	-0.179288	-0.201352	-0.0345899	0.161457	-0.0362535	0.108239	0.270957	-0.167566	-0.0610639	-0.070441	0.0246656	0.0386627	0.259125	0.436308	0.172273	0.122666	-0.149149	0.0360918	0.346661	0.172383	0.236984	0.395849	0.577527	0.207417	0.395654	0.476837	0.404608	0.161741	0.48277	0.237413	0.197382	0.591636	0.471563	0.394868	0.530732	0.425049	0.724369	0.410625	0.502522	0.660843	M37 skyblue3|0.7244
314	PDIA4|P13667	skyblue3	-0.092308	-0.017127	-0.41736	-0.370475	-0.57434	0.172803	0.381623	0.19223	-0.254498	-0.0396911	-0.0731362	0.205744	0.25856	0.352641	0.265646	0.0389269	0.0235578	-0.0391622	0.395342	0.215102	0.420888	0.572295	0.157904	0.103389	0.204699	0.240915	0.0468282	0.32037	0.103794	-0.000556306	0.223988	-0.0442217	-0.393873	-0.306565	-0.379487	-0.595423	-0.496195	-0.532715	-0.436126	-0.353816	-0.315049	-0.468413	-0.280207	-0.324802	-0.512557	-0.312055	-0.529715	-0.496052	-0.56304	-0.359865	-0.608914	-0.240709	-0.236252	-0.49463	-0.397027	-0.345111	-0.154476	-0.353368	-0.0425974	-0.18975	-0.423081	0.145117	-0.080999	0.00191822	0.396722	0.523011	0.256546	-0.261556	-0.0964718	-0.425379	-0.26109	0.266811	-0.106638	-0.369516	-0.0918033	0.0989176	0.0582886	0.453177	-0.0154255	-0.0816425	-0.218201	0.0725788	-0.202343	-0.125021	0.271472	0.232291	0.249473	0.500212	0.252747	0.724244	0.228514	0.0644917	0.425902	M37 skyblue3|0.7242
3558	LAMP1|P11279	skyblue3	-0.100196	0.112906	0.104245	-0.225544	-0.271924	0.237192	0.434479	0.142743	-0.0721987	-0.0134878	0.204102	0.297211	0.0565267	0.258872	0.145798	-0.303402	-0.240663	-0.148069	0.108768	-0.162215	0.182088	0.332659	-0.24204	0.00619815	-0.0721119	0.0221639	-0.134249	0.408631	-0.00206386	-0.234119	-0.0047458	-0.0822292	-0.578477	-0.417017	-0.0608966	-0.605127	-0.474486	-0.29981	-0.20361	0.0157375	0.0333058	-0.0658289	0.0925154	-0.0724488	-0.430707	-0.371582	-0.544731	-0.364268	-0.554718	-0.413872	-0.379996	-0.303656	-0.15109	-0.230387	-0.281845	-0.198024	0.0591558	-0.0645641	0.0524002	0.233004	-0.216794	-0.0957684	-0.0834312	0.11354	0.458964	0.560645	0.67162	0.233813	0.194069	-0.128633	0.0148111	0.164707	-0.0790202	-0.0422267	0.301726	0.248493	0.00243449	0.223327	0.204792	0.0996821	-0.273592	0.149998	0.012258	-0.281701	0.217923	0.3297	0.20546	0.54592	0.39373	0.720408	0.156535	0.119954	0.423428	M37 skyblue3|0.7204
7392	ANAPC10|Q9UM13	skyblue3	-0.171152	0.284639	-0.0398792	-0.301813	-0.30884	0.223727	0.35906	0.152889	-0.270163	-0.0363585	0.0275328	0.265549	0.0251407	0.322811	0.239165	-0.386733	-0.28433	-0.217062	0.296252	0.161541	0.199524	0.420148	-0.196308	-0.0159179	-0.0504482	0.020685	-0.0947035	0.135516	-0.0386169	-0.245111	-0.00325847	-0.14181	-0.436849	-0.523361	-0.247152	-0.530833	-0.27967	-0.352758	-0.0662764	-0.0801712	-0.305033	-0.329936	-0.200123	-0.152598	-0.340206	-0.102124	-0.425602	-0.575681	-0.62755	-0.467	-0.567076	-0.281094	-0.274789	-0.408256	-0.370886	-0.280345	-0.00112963	-0.338119	-0.234992	-0.110967	-0.337827	-0.135261	-0.12884	-0.131492	0.265028	0.362155	0.374204	-0.0766403	-0.105547	-0.343687	-0.222729	0.332285	0.0819208	-0.0832789	0.130311	0.254735	0.058875	0.48786	0.284738	0.337822	0.116594	0.320606	0.113351	0.22469	0.497839	0.451389	0.409597	0.485445	0.228501	0.71959	0.235741	0.288017	0.563651	M37 skyblue3|0.7196
4576	NPC2|P61916	skyblue3	-0.119934	-0.0392685	-0.330676	-0.341195	-0.468033	0.0647403	0.237154	0.0930196	-0.331957	-0.078704	-0.194329	0.0785906	0.123148	0.195237	0.171702	-0.146425	-0.0594936	-0.112344	0.316494	0.325529	0.3282	0.541777	0.17891	0.395001	0.337972	0.247065	0.0156819	0.383474	0.15892	-0.0242688	0.0522851	0.0458311	-0.26964	-0.244627	-0.315671	-0.439491	-0.34324	-0.406989	-0.306342	-0.333163	-0.310784	-0.47702	-0.344641	-0.349656	-0.484724	-0.389903	-0.525439	-0.410054	-0.429782	-0.568311	-0.527923	-0.0408769	-0.0562684	-0.359965	-0.195036	-0.165765	-0.141154	-0.251518	-0.0434932	0.0526509	-0.194286	0.164138	0.250003	0.221235	0.18322	0.29307	0.116559	-0.274364	-0.18547	-0.483237	-0.318653	0.292762	-0.0552998	-0.302331	-0.0802944	0.0420827	-0.13249	0.340499	0.105455	0.0213481	-0.0843557	0.15709	-0.112586	0.0890488	0.295163	0.180301	0.21251	0.369456	0.139554	0.717721	0.20793	0.0207161	0.307843	M37 skyblue3|0.7177
9165	TRPC6|Q9Y210	skyblue3	-0.33812	-0.173597	-0.264652	-0.510048	-0.528477	0.0683928	0.21672	-0.0610276	-0.297123	-0.179227	-0.12158	0.00256609	0.0759843	0.255845	0.106171	-0.104559	-0.183646	-0.287147	0.283369	0.07636	0.161459	0.2992	-0.0504098	0.0259108	-0.0441915	0.36404	0.0674622	0.485041	0.151148	-0.111022	-0.0476063	-0.105118	-0.313014	-0.358884	-0.077722	-0.328015	-0.371058	-0.337435	-0.349177	-0.20323	-0.0710984	-0.200985	-0.0315132	-0.244259	-0.191207	-0.270889	-0.375602	-0.155429	-0.284335	-0.490918	-0.436266	0.0193584	-0.173129	-0.260837	-0.323378	-0.218112	0.203578	-0.112539	0.0368368	-0.0199654	-0.380291	-0.0811727	-0.167745	-0.14748	0.259709	0.410889	0.482952	0.0672935	0.187129	-0.2261	-0.0773704	0.213958	-0.0758496	-0.0235079	0.157365	0.334482	-0.0588337	0.1045	0.0806749	-0.0609015	-0.148326	0.139837	-0.0891917	-0.134803	0.372726	0.279646	0.283986	0.595424	0.347104	0.715378	0.30988	0.352375	0.60367	M37 skyblue3|0.7154
3589	MESD|Q14696	skyblue3	-0.199386	-0.00366271	-0.351216	-0.416231	-0.537101	0.140526	0.265507	0.0696309	-0.337917	-0.175998	-0.230929	0.0522496	0.156047	0.327982	0.213477	-0.0447803	-0.0729184	-0.169228	0.440796	0.244123	0.390342	0.560315	0.115062	0.111327	0.132189	0.122045	-0.0128846	0.304654	0.167368	-0.0184117	0.115755	-0.0250324	-0.338205	-0.312986	-0.32122	-0.480573	-0.355555	-0.427335	-0.352525	-0.25394	-0.40125	-0.429118	-0.292902	-0.268054	-0.376947	-0.277281	-0.439321	-0.400732	-0.497762	-0.43843	-0.653973	-0.178305	-0.330831	-0.464731	-0.383911	-0.30379	-0.0467759	-0.403937	-0.18442	-0.179227	-0.418262	-0.0947497	-0.138034	-0.0844896	0.110949	0.274201	0.211465	-0.212512	-0.0969553	-0.391485	-0.249513	0.376899	0.0228733	-0.208261	-0.0804778	0.0915911	0.00376213	0.427336	0.134725	0.0524396	-0.00716253	0.216906	-0.0590661	0.160869	0.369979	0.310919	0.343398	0.489928	0.189255	0.714807	0.332622	0.242007	0.409758	M37 skyblue3|0.7148
1262	PRKCSH|P14314	skyblue3	-0.13217	0.0332988	-0.338531	-0.435707	-0.575763	0.023473	0.371901	0.110277	-0.273481	-0.207087	-0.178826	0.0708529	0.0905253	0.279986	0.188035	-0.131096	-0.0918152	-0.145489	0.615334	0.249954	0.415309	0.579019	0.118925	0.160327	0.166771	0.0925911	0.123081	0.280612	0.196327	-0.140281	-0.0223498	-0.091077	-0.395127	-0.371156	-0.309373	-0.498655	-0.429121	-0.490301	-0.404337	-0.3128	-0.420966	-0.424177	-0.404615	-0.377019	-0.293776	-0.231384	-0.422414	-0.228048	-0.415531	-0.371914	-0.565258	-0.19864	-0.304121	-0.432181	-0.367026	-0.277185	0.133094	-0.231775	-0.127757	-0.0295905	-0.417235	-0.08117	-0.103991	-0.0338019	0.00355457	0.291278	0.200447	-0.27964	-0.253771	-0.497579	-0.298119	0.314825	-0.0574884	-0.193002	-0.00072241	0.184902	-0.0369175	0.250875	0.130889	0.0908443	0.00501098	0.0767762	-0.158609	0.130264	0.376219	0.259128	0.324454	0.591013	0.224763	0.707772	0.543098	0.379263	0.50123	M37 skyblue3|0.7078
3190	GBA|P04062	skyblue3	-0.0870424	0.12739	0.0327409	-0.306721	-0.313341	0.287842	0.203624	-0.0562846	-0.317007	-0.188892	-0.0501964	0.210067	-0.138702	0.24233	0.111313	-0.412888	-0.385046	-0.283636	0.116002	-0.135284	0.169366	0.184888	-0.261431	0.00936981	-0.091179	-0.215834	-0.320018	-0.0309534	-0.0513532	-0.35626	-0.0321909	-0.0716577	-0.458725	-0.480048	-0.162641	-0.369956	-0.307112	-0.355277	-0.0588894	0.11482	-0.134916	-0.245315	-0.128568	-0.121422	-0.379431	-0.239803	-0.449992	-0.1991	-0.352174	-0.517367	-0.49731	-0.0760144	-0.328353	-0.380198	-0.38362	-0.282962	-0.104225	-0.225283	0.0859167	0.209297	-0.169112	-0.130717	-0.119222	0.0588738	0.245889	0.314037	0.604996	0.279003	0.0528982	-0.242478	-0.202797	0.0936459	-0.0276105	0.0922588	0.197894	0.42883	0.0716221	0.425591	0.474004	0.446259	-0.0067186	0.388416	0.222388	-0.00711031	0.474594	0.479541	0.339533	0.392753	0.251875	0.701094	0.272874	0.241486	0.543984	M37 skyblue3|0.7011
6497	CTSZ|Q9UBR2	skyblue3	-0.125604	-0.00925494	-0.16509	-0.329242	-0.348043	0.0160504	0.127004	-0.029667	-0.302619	-0.155129	-0.217077	-0.0183827	-0.0332648	0.100437	0.0675646	-0.115246	-0.145295	-0.182118	0.245924	0.0771133	0.276116	0.36567	0.0738917	0.37394	0.228746	0.109625	-0.0842018	0.352395	0.196963	0.0231297	0.0768206	0.093165	-0.187842	-0.202966	-0.110019	-0.298021	-0.185638	-0.235148	-0.142078	-0.103174	-0.137856	-0.27062	-0.157002	-0.156784	-0.370204	-0.329446	-0.439181	-0.278597	-0.309952	-0.521641	-0.400366	-0.0621379	-0.093799	-0.238045	-0.176381	-0.116911	-0.0802626	-0.194869	0.0738023	0.199973	-0.055523	0.00987417	0.106525	0.198909	0.0581106	0.138741	0.286806	0.0121378	-0.0930125	-0.325949	-0.270595	0.328091	0.0595021	-0.0632515	0.0355662	0.132999	-0.0872069	0.277321	0.260524	0.214851	0.0346392	0.280365	0.0859346	0.0801264	0.35312	0.248845	0.209579	0.283917	0.0743702	0.696918	0.288713	0.147971	0.355109	M37 skyblue3|0.6969
3947	LSM7|Q9UK45	skyblue3	-0.252372	0.034685	-0.00245698	-0.434496	-0.328237	0.147352	0.19638	-0.147444	-0.359834	-0.310352	-0.01758	0.0762745	-0.125204	0.346331	0.113565	-0.187038	-0.485342	-0.426469	0.10237	-0.283203	0.362329	0.0693236	-0.402349	-0.181763	-0.335321	-0.1331	-0.232245	0.0770179	-0.0339157	-0.050169	0.31488	0.0209061	-0.427782	-0.467501	-0.182399	-0.397405	-0.302829	-0.345507	-0.100982	0.222743	-0.13693	-0.0484459	0.0894178	-0.0175562	-0.216558	-0.0201188	-0.244274	-0.263966	-0.469817	-0.27468	-0.535983	-0.413672	-0.559401	-0.401999	-0.554058	-0.35499	-0.0372289	-0.318	-0.103483	0.0599418	-0.253342	-0.218959	-0.421999	-0.118113	0.334461	0.376087	0.746715	0.383519	0.264751	-0.022824	-0.0235047	0.049308	-0.0680639	0.166014	0.190255	0.435782	0.19643	0.507479	0.526356	0.41954	-0.00194417	0.221764	0.124544	0.0510501	0.626257	0.679823	0.467374	0.421324	0.269479	0.69143	0.25631	0.370351	0.608163	M37 skyblue3|0.6914
707	CTSD|P07339	skyblue3	-0.0395931	-0.0174864	-0.259128	-0.280471	-0.365462	0.223622	0.244882	0.0750434	-0.218841	-0.118101	-0.211592	0.082399	0.124588	0.320997	0.239378	-0.0488744	-0.030846	-0.0681074	0.173775	0.105226	0.294537	0.401928	0.0866731	0.333073	0.277582	-0.00435121	-0.131322	0.230266	0.224545	-0.0313936	0.0879245	0.0475408	-0.302651	-0.202078	-0.239653	-0.438832	-0.404869	-0.397715	-0.292101	-0.162712	-0.115776	-0.277048	-0.219769	-0.221936	-0.513669	-0.394448	-0.491583	-0.221043	-0.366347	-0.438652	-0.401781	-0.000312519	-0.159918	-0.311107	-0.244766	-0.163211	-0.22247	-0.229968	0.145931	0.145926	-0.160763	0.0167274	0.0418125	0.145794	-0.00800534	0.138731	0.3026	-0.000723744	-0.0100277	-0.431141	-0.383755	0.23106	-0.0580628	-0.224844	-0.0759045	0.0782393	-0.197228	0.231276	0.154662	0.0995245	-0.217866	0.0701633	-0.0880105	-0.030653	0.298524	0.276881	0.282554	0.302878	0.00782232	0.691092	0.262621	0.0527671	0.3212	M37 skyblue3|0.6911
4231	POGLUT3|Q7Z4H8	skyblue3	-0.195023	0.116277	-0.158249	-0.419628	-0.401607	0.00945429	0.293756	-0.0268723	-0.342547	-0.266703	-0.0818855	0.0329576	-0.0586375	0.260685	0.12357	-0.178728	-0.273014	-0.273049	0.352613	-0.0106558	0.42416	0.387341	-0.119118	-0.00239891	-0.0910775	-0.170561	-0.11384	0.0703181	-0.0179095	-0.11388	0.136856	0.0162727	-0.34424	-0.390395	-0.265157	-0.431615	-0.282875	-0.382127	-0.159123	-0.0114818	-0.394991	-0.239549	-0.138563	-0.149983	-0.201758	-0.00513303	-0.256153	-0.203127	-0.459652	-0.223919	-0.534895	-0.312916	-0.460331	-0.428363	-0.454523	-0.325936	-0.0256865	-0.332945	-0.350674	-0.0787013	-0.359479	-0.166833	-0.268345	-0.11581	0.152301	0.253234	0.419026	-0.00381594	-0.0223835	-0.210185	-0.121073	0.222585	0.00923624	0.0157284	0.0876512	0.282208	0.141899	0.4548	0.335348	0.305228	0.0907008	0.22096	0.0126896	0.172177	0.495165	0.458268	0.385989	0.4877	0.201664	0.686958	0.398069	0.483619	0.611183	M37 skyblue3|0.687
6393	MAN2B1|O00754	skyblue3	-0.254276	-0.0573649	-0.306751	-0.480528	-0.527607	-0.003207	0.200967	-0.0307563	-0.41069	-0.227011	-0.202849	0.0501344	-0.0126531	0.17502	0.0677634	-0.200356	-0.168187	-0.249679	0.35307	0.15158	0.366371	0.470754	0.0604517	0.167516	0.113876	-0.0282806	-0.0327814	0.129724	0.0295204	-0.173725	-0.0734167	-0.0434562	-0.318832	-0.340931	-0.266075	-0.303065	-0.323455	-0.415164	-0.317912	-0.201369	-0.386246	-0.404581	-0.291429	-0.33331	-0.213821	-0.198056	-0.363817	-0.0858118	-0.296976	-0.485699	-0.523538	-0.051403	-0.243545	-0.384242	-0.303475	-0.297774	0.0465462	-0.147566	-0.208927	-0.0316079	-0.330532	-0.0133455	0.0158956	-0.0449595	0.180448	0.312762	0.3371	-0.0933196	-0.100339	-0.324412	-0.199431	0.221524	-0.0720774	-0.0162335	0.0944427	0.235539	-0.0411461	0.314377	0.266056	0.206175	0.0093191	0.30087	-0.00872508	0.120174	0.403422	0.304874	0.28946	0.502373	0.262246	0.684399	0.361418	0.354862	0.536136	M37 skyblue3|0.6844
5079	TXNDC12|O95881	skyblue3	-0.226115	0.0574986	-0.249268	-0.475721	-0.513934	0.0829451	0.240254	-0.0427323	-0.449541	-0.365677	-0.322633	-0.011411	-0.042075	0.248243	0.110857	-0.343957	-0.170209	-0.258302	0.491318	0.230565	0.184272	0.559844	0.0631408	0.170334	0.185757	-0.152262	-0.0689173	0.047515	-0.0758293	-0.346802	-0.200634	-0.097824	-0.470238	-0.40865	-0.226192	-0.449384	-0.339725	-0.411784	-0.222014	-0.131075	-0.367705	-0.412992	-0.330329	-0.254486	-0.355285	-0.321012	-0.511109	-0.227285	-0.442662	-0.636892	-0.633379	-0.0508377	-0.248508	-0.409893	-0.297665	-0.253759	0.0282764	-0.251508	-0.133963	0.0962041	-0.238075	-0.145389	0.0221509	0.0365902	-0.0556266	0.198716	0.29349	-0.0728767	-0.0837273	-0.388606	-0.251678	0.310186	0.0343953	-0.0649881	0.105598	0.238316	-0.0406106	0.360783	0.355293	0.311059	0.0941023	0.413407	0.156339	0.257772	0.442763	0.407995	0.388276	0.53778	0.221224	0.679006	0.35802	0.358101	0.517586	M37 skyblue3|0.679
5871	CTSC|P53634	skyblue3	-0.0308163	-0.0175944	-0.130132	-0.140041	-0.311239	0.129836	0.246086	0.148189	-0.0755097	0.0920032	0.10228	0.243422	0.0874378	0.0898757	0.0779134	-0.064992	-0.0607441	-0.0126461	0.146156	-0.0906439	0.337033	0.368028	-0.0168307	0.126856	0.0969737	0.357947	-0.01315	0.594251	0.401635	-0.0619613	0.127915	0.0382023	-0.241239	-0.212302	-0.125665	-0.400839	-0.337088	-0.268644	-0.248619	-0.156286	0.000348756	-0.131972	-0.0333017	-0.162111	-0.445884	-0.294417	-0.413611	-0.334106	-0.341663	-0.323951	-0.281889	-0.264663	-0.0321111	-0.15213	-0.15714	-0.090511	-0.107868	-0.0808437	0.112982	0.0511589	-0.262447	0.0734957	-0.0111766	0.0936133	0.512202	0.483927	0.378375	-0.0313157	-0.0790991	-0.256182	-0.166011	0.190669	-0.0445948	-0.180527	0.123685	0.150327	0.0542142	0.2	0.00676055	-0.0863587	-0.210973	0.027872	-0.0852857	-0.355059	0.12776	0.0840943	0.00884956	0.325322	0.225183	0.674671	0.186305	-0.0834498	0.248753	M37 skyblue3|0.6747
9669	MYBPC2|Q14324	skyblue3	0.0105535	0.371779	0.0848179	-0.21478	-0.276762	0.069865	0.368816	0.12505	-0.140155	-0.0405216	0.117082	0.258809	-0.128022	0.0784639	0.0650106	-0.340897	-0.296064	-0.170829	0.52061	-0.0666591	0.416936	0.404685	-0.178825	-0.0186206	-0.0995152	-0.108599	-0.040031	0.160481	0.0801924	-0.220093	0.0513661	0.012029	-0.384146	-0.463964	-0.217054	-0.41995	-0.231132	-0.325105	-0.0157507	0.008072	-0.296589	-0.193724	-0.17022	-0.17191	-0.173247	0.0952407	-0.232663	-0.376409	-0.458552	-0.203922	-0.45903	-0.537113	-0.307375	-0.294843	-0.306824	-0.228008	0.0943904	-0.260329	-0.255178	-0.0209679	-0.294203	-0.172541	-0.191865	-0.030751	0.252448	0.305226	0.346338	-0.124289	-0.316496	-0.27044	-0.193876	0.202979	0.0408179	0.0107723	0.177832	0.28619	0.183564	0.438124	0.265448	0.378618	0.213512	0.208402	0.0961909	0.108093	0.371723	0.263631	0.167356	0.488153	0.210882	0.66336	0.468783	0.459826	0.560135	M37 skyblue3|0.6634
4996	SIAE|Q9HAT2	skyblue3	-0.0628393	-0.121781	-0.4053	-0.430336	-0.621864	-0.0483372	0.337215	0.118923	-0.166298	-0.0558468	-0.0847775	0.0450685	0.178815	0.307111	0.249914	-0.0561411	-0.00288915	-0.0617682	0.536674	0.295268	0.339197	0.447998	0.205672	0.238738	0.263805	0.172608	0.142148	0.370918	0.292284	-0.0703668	-0.0555779	-0.160532	-0.362716	-0.288289	-0.223294	-0.437066	-0.492242	-0.485228	-0.519647	-0.440847	-0.21961	-0.415816	-0.451101	-0.490212	-0.248082	-0.314279	-0.428132	-0.0994306	-0.332917	-0.342563	-0.366693	-0.059409	-0.00735098	-0.312383	-0.211725	-0.129636	0.103653	-0.0354217	0.169813	0.181608	-0.258456	0.313639	0.145195	0.14472	-0.0898304	0.224407	0.22325	-0.210208	-0.181086	-0.556784	-0.30629	0.208416	-0.156781	-0.203488	0.0529064	0.16942	-0.198719	0.0308629	0.0711347	0.0310426	-0.175582	-0.0220816	-0.294528	0.0226325	0.359037	0.178447	0.319947	0.531582	0.213891	0.657773	0.486405	0.303408	0.522023	M37 skyblue3|0.6578
6085	RBMS3|Q6XE24	skyblue3	-0.255929	0.13011	0.156751	-0.276275	-0.230284	0.280625	0.287212	0.0261423	-0.196683	-0.0824819	0.243447	0.349655	-0.111122	0.162972	0.0263802	-0.285896	-0.416707	-0.313863	0.203505	-0.151283	0.336313	0.248314	-0.350865	-0.185806	-0.306034	-0.00296381	-0.0823396	0.188195	-0.0289619	-0.196444	0.265192	-0.141102	-0.33933	-0.583269	-0.111801	-0.324131	-0.244399	-0.295096	-0.0281983	0.0772904	-0.148655	-0.17779	0.0448655	-0.150819	-0.088881	0.0688272	-0.240886	-0.400361	-0.476849	-0.194806	-0.462141	-0.420201	-0.440187	-0.329394	-0.459039	-0.355847	0.0566607	-0.262623	-0.11947	-0.175745	-0.492122	-0.36411	-0.423284	-0.330064	0.569853	0.635736	0.607767	0.179769	0.127396	-0.0301815	0.0654712	0.0796733	-0.0840369	0.164825	0.302528	0.443315	0.373896	0.544575	0.364048	0.278688	0.0518356	0.255821	0.118389	-0.00237583	0.432658	0.449376	0.265222	0.51407	0.49165	0.654241	0.186927	0.353541	0.575373	M37 skyblue3|0.6542
6823	DNASE2|O00115	skyblue3	0.00246129	-0.0455907	-0.444781	-0.329986	-0.557226	0.00647911	0.411469	0.269837	-0.111093	0.0591919	-0.123077	0.0903206	0.315154	0.304901	0.33454	-0.00822884	0.168255	0.0940696	0.506107	0.484764	0.291475	0.571347	0.354665	0.405197	0.456095	0.407572	0.294264	0.443257	0.377895	-0.0444403	-0.152366	-0.095608	-0.282253	-0.160427	-0.380771	-0.45282	-0.506664	-0.51144	-0.505014	-0.575366	-0.30404	-0.49306	-0.521654	-0.540917	-0.378104	-0.402858	-0.506002	-0.173102	-0.333495	-0.408776	-0.36032	0.0646041	0.111167	-0.31572	-0.119688	-0.130441	0.0277329	-0.10473	-0.0312748	0.130963	-0.237029	0.300908	0.369334	0.234952	-0.0534297	0.234067	0.0356644	-0.430566	-0.24346	-0.644416	-0.408067	0.223939	-0.195333	-0.42593	-0.125999	-0.0761579	-0.419452	-0.030349	-0.146437	-0.138426	-0.24012	-0.0918183	-0.37288	0.0179581	0.191297	0.0358614	0.243301	0.497726	0.115402	0.647632	0.352731	0.147904	0.36016	M37 skyblue3|0.6476
4742	SERPINI1|Q99574	skyblue3	-0.266137	-0.0178809	-0.327202	-0.471266	-0.451214	0.0740691	0.130475	-0.102608	-0.449275	-0.356607	-0.425985	-0.159805	0.00402042	0.342834	0.169159	-0.213891	-0.186217	-0.284404	0.307274	0.164967	0.231917	0.428666	-0.0322481	0.138102	0.115253	0.00829572	-0.122068	0.11656	0.0306846	-0.136212	-0.0521785	-0.00303456	-0.379908	-0.306052	-0.165994	-0.451935	-0.293104	-0.331491	-0.227724	-0.0851269	-0.197544	-0.248166	-0.171977	-0.0972021	-0.40631	-0.252882	-0.37572	-0.317517	-0.473177	-0.562473	-0.571452	-0.0614544	-0.246954	-0.342905	-0.279779	-0.149294	-0.0566248	-0.2887	-0.0127534	0.06336	-0.179453	-0.0818218	-0.0771001	0.000289604	-0.154787	-0.00986081	0.3003	0.00499936	0.0136318	-0.372669	-0.300507	0.406908	0.140231	-0.115688	0.0189852	0.181301	-0.14604	0.301388	0.297393	0.264119	0.0643319	0.277278	0.107237	0.244759	0.466832	0.432318	0.417121	0.369668	0.0273585	0.645055	0.32737	0.289789	0.459457	M37 skyblue3|0.6451
4149	SCPEP1|Q9HB40	skyblue3	-0.120402	-0.0948834	-0.236443	-0.308153	-0.348596	-0.0524096	0.147548	-0.0420837	-0.226591	-0.15471	-0.0942602	-0.00750081	-0.0413228	0.0763311	-0.00997551	-0.0899416	-0.118098	-0.159518	0.141896	-0.0140523	0.382003	0.344998	0.0190794	0.315686	0.224773	0.101104	-0.0271956	0.232594	0.122127	-0.0330856	0.106345	0.167957	-0.198987	-0.131144	-0.0948483	-0.29616	-0.266068	-0.215015	-0.246519	-0.0922852	0.0572016	-0.0567016	-0.0501365	-0.103955	-0.35925	-0.246761	-0.339713	-0.170263	-0.218943	-0.374249	-0.262798	-0.0676937	0.0133213	-0.0614262	-0.0539108	0.0109755	-0.0812348	-0.0270238	0.121572	0.187359	-0.0647618	0.066015	0.0825926	0.181121	0.212908	0.267834	0.26928	-0.0207527	-0.0169253	-0.229481	-0.160818	0.271415	0.0558183	-0.122782	0.127417	0.17011	-0.0979648	0.241587	0.076836	0.0643371	-0.112145	0.0950298	-0.00640857	-0.129615	0.262146	0.161784	0.0982699	0.27802	0.12618	0.644508	0.259099	0.0657192	0.334001	M37 skyblue3|0.6445
2577	YBX1|P67809	skyblue3	-0.130164	0.00770321	-0.156451	-0.42273	-0.448422	0.0553478	0.316644	0.0220523	-0.23362	-0.152769	0.139113	0.203615	-0.00229141	0.269768	0.12993	-0.0513404	-0.297299	-0.236455	0.254277	-0.142074	0.477393	0.20543	-0.18834	-0.132215	-0.189432	0.0734	0.0576423	0.161321	0.0355633	-0.0386261	0.348669	-0.024334	-0.37697	-0.403594	-0.278545	-0.399133	-0.410858	-0.456478	-0.259287	-0.047583	-0.213899	-0.201592	-0.0839836	-0.22028	-0.149846	0.0093204	-0.239556	-0.205607	-0.39909	-0.121706	-0.461372	-0.388836	-0.394909	-0.411739	-0.494064	-0.358181	0.0422915	-0.220182	-0.107106	-0.0363848	-0.372505	-0.0447904	-0.294797	-0.101469	0.518924	0.651213	0.545078	0.0937833	0.105105	-0.120686	0.010662	0.00285737	-0.204117	-0.0188305	0.133537	0.390608	0.2304	0.457752	0.224679	0.178827	-0.0922009	-0.00334217	-0.125287	-0.127374	0.438291	0.404396	0.292633	0.497206	0.401679	0.643533	0.331097	0.307752	0.603839	M37 skyblue3|0.6435
6041	MANF|P55145	skyblue3	-0.147509	-0.0505614	-0.350509	-0.284556	-0.415981	0.170163	0.339067	0.186007	-0.192921	-0.00417307	-0.050915	0.162118	0.224995	0.287281	0.193174	-0.0355405	0.0341991	-0.0316108	0.234123	0.206728	0.260552	0.539351	0.0643466	0.0956361	0.20246	0.267285	-0.0405224	0.40746	0.106533	0.0155992	0.181835	-0.104202	-0.342089	-0.265307	-0.16444	-0.564864	-0.399078	-0.316963	-0.381999	-0.311119	-0.0946979	-0.277306	-0.117538	-0.147735	-0.510511	-0.366123	-0.52418	-0.509323	-0.52486	-0.400308	-0.44284	-0.131392	-0.0350845	-0.269162	-0.192561	-0.143227	-0.0647926	-0.188998	0.0581677	-0.122508	-0.31183	0.0686882	-0.0294156	0.0175657	0.388093	0.488434	0.168144	-0.201916	-0.00278287	-0.327957	-0.164384	0.427468	0.0766108	-0.341357	0.00971687	0.0738721	0.0709085	0.359452	-0.123276	-0.180563	-0.258265	0.0950472	-0.142428	-0.198917	0.173627	0.141593	0.150145	0.40507	0.220536	0.641705	0.0748331	-0.0845919	0.27651	M37 skyblue3|0.6417
1399	ECI2|O75521	skyblue3	-0.25953	0.0561742	-0.255243	-0.36395	-0.370647	-0.10816	0.0334666	-0.15444	-0.503343	-0.303519	-0.251302	-0.0666558	-0.223314	-0.0270195	-0.155209	-0.239093	-0.277265	-0.342656	0.312647	-0.0116732	0.385943	0.439744	-0.014547	0.233838	0.134698	-0.0933466	-0.0796477	0.0326708	0.0623756	-0.12861	0.130145	0.141169	-0.201584	-0.272829	-0.0461774	-0.247333	-0.0875911	-0.157405	-0.109425	0.00365841	-0.218787	-0.192036	-0.0913999	0.00382993	-0.302815	-0.103846	-0.305642	-0.254371	-0.343828	-0.429516	-0.498623	-0.23492	-0.190924	-0.214616	-0.179755	-0.0653869	-0.083591	-0.167767	-0.0977821	0.0240834	-0.130878	-0.0351246	-0.0374076	0.0451697	0.234169	0.207478	0.229486	-0.0976015	-0.186898	-0.177442	-0.106219	0.523109	0.28178	0.0385131	0.161613	0.284551	0.286893	0.557244	0.278453	0.29036	0.223143	0.403787	0.211376	0.177168	0.397586	0.276444	0.163012	0.318348	0.164455	0.641084	0.365605	0.254284	0.431986	M37 skyblue3|0.6411
7581	CTBS|Q01459	skyblue3	-0.0342369	0.0923623	-0.0541184	-0.235289	-0.318888	-0.0271814	0.184213	0.0135969	-0.144548	-0.0435264	-0.0117442	0.0880805	-0.0699175	0.029486	0.047545	-0.259861	-0.189396	-0.12059	0.24453	-0.0932998	0.296982	0.325616	-0.106531	0.0104662	-0.03421	0.0860478	-0.207591	0.457352	0.165229	-0.238229	-0.126018	-0.0482516	-0.263813	-0.286618	-0.0164591	-0.257193	-0.18899	-0.213075	-0.0870998	-0.034383	-0.00569977	-0.0691964	-0.0663743	-0.0824722	-0.229792	-0.0658031	-0.222833	-0.140657	-0.235254	-0.281649	-0.248154	-0.157999	-0.0716924	-0.116283	-0.1261	-0.0457389	0.0963343	-0.0639039	0.0682981	0.120906	-0.160595	-0.00370808	-0.115823	-0.00121768	0.2162	0.248999	0.367057	0.0669712	-0.209764	-0.278796	-0.214338	0.312243	0.124964	0.0077505	0.193976	0.265582	-0.026094	0.1242	0.229502	0.244605	0.0729903	0.229278	0.122194	-0.130689	0.302839	0.169625	0.0788658	0.320915	0.110594	0.639065	0.437025	0.273031	0.471003	M37 skyblue3|0.6391
3982	GGH|Q92820	skyblue3	-0.293584	-0.195973	-0.448991	-0.574519	-0.602521	-0.208848	0.204826	-0.100892	-0.374788	-0.328464	-0.266135	-0.14991	-0.00285032	0.179304	0.0652948	-0.120516	-0.127378	-0.276358	0.520037	0.296735	0.355325	0.41528	0.170744	0.247519	0.198259	0.167054	0.150121	0.164952	0.299871	-0.120049	-0.0864309	-0.0221425	-0.182666	-0.244637	-0.193708	-0.243364	-0.310483	-0.392662	-0.422274	-0.351256	-0.229914	-0.313732	-0.4133	-0.416569	-0.158358	-0.181277	-0.332164	0.0983868	-0.137638	-0.419145	-0.411144	0.0758848	-0.131203	-0.223903	-0.184053	-0.0736066	0.173428	-0.0485596	0.000881916	0.0326024	-0.336196	0.0643479	-0.00827781	-0.0813369	-0.187384	0.113417	0.145743	-0.255281	-0.197121	-0.461437	-0.275406	0.214271	-0.0503114	-0.0676642	0.0923513	0.242028	-0.194394	0.0673178	0.123106	0.140521	0.0746021	0.0713698	-0.15128	0.202717	0.463465	0.210452	0.317924	0.506907	0.185718	0.637722	0.562779	0.479384	0.560767	M37 skyblue3|0.6377
5779	ARSB|P15848	skyblue3	-0.232221	-0.14141	-0.349473	-0.387912	-0.40206	-0.0342428	0.217906	0.0156399	-0.278481	-0.201202	-0.225263	-0.0505027	0.095949	0.17624	0.0898648	0.0754634	-0.0297927	-0.148601	0.214069	0.159792	0.37504	0.407786	0.125145	0.360302	0.267881	0.227905	0.162841	0.289807	0.374151	0.174079	0.182721	0.157908	-0.130176	-0.0979664	-0.202321	-0.320215	-0.315649	-0.293683	-0.341772	-0.242089	-0.0820043	-0.185677	-0.129503	-0.209479	-0.376559	-0.326007	-0.365812	-0.133479	-0.214115	-0.399742	-0.342302	-0.0477144	-0.119418	-0.18442	-0.177888	-0.117011	-0.0460086	-0.0924777	-0.0285541	-0.0295873	-0.23405	-0.0227318	0.0468365	0.047936	0.121007	0.241616	0.182662	-0.183378	-0.0724926	-0.327925	-0.276811	0.283496	-0.0119213	-0.232238	-0.0476054	0.0302095	-0.191968	0.157957	-0.00952986	-0.0902499	-0.145697	0.0144033	-0.149514	-0.0513063	0.243348	0.156961	0.171314	0.356781	0.0564555	0.634621	0.215101	0.0989826	0.287341	M37 skyblue3|0.6346
9224	DPEP2|Q9H4A9	skyblue3	-0.113541	-0.117997	-0.344655	-0.455631	-0.604122	-0.0516823	0.305943	0.000184839	-0.285882	-0.208663	-0.157481	-0.0481957	0.139745	0.395437	0.244738	-0.208052	-0.0997767	-0.160214	0.392101	0.181194	0.20992	0.318291	0.0591526	0.0921394	0.147945	0.0166752	-0.113662	0.27595	0.092283	-0.189515	-0.13914	-0.193023	-0.492103	-0.31414	-0.208605	-0.564194	-0.47463	-0.43055	-0.431708	-0.261745	-0.141582	-0.319741	-0.367461	-0.356868	-0.475276	-0.473604	-0.576567	-0.157963	-0.476647	-0.541815	-0.451222	-0.0402608	-0.0174283	-0.294378	-0.160484	-0.0453601	0.0174088	-0.0919786	0.121685	0.343359	-0.0812933	0.283881	0.181286	0.306516	0.0140543	0.20957	0.360349	-0.000192252	0.0251945	-0.439506	-0.210751	0.140316	-0.128125	-0.170276	0.124449	0.207226	-0.12255	0.0909139	0.198804	0.0840173	-0.222504	0.0919534	-0.182297	-0.00523185	0.404338	0.322542	0.405104	0.53926	0.248915	0.630686	0.364458	0.259326	0.52053	M37 skyblue3|0.6307
163	UGGT1|Q9NYU2	skyblue3	-0.490691	-0.200549	-0.0110442	-0.388875	-0.322552	0.201266	0.144956	-0.157231	-0.287104	-0.26283	0.0943119	0.0937296	-0.0810135	0.230293	-0.0516582	-0.177832	-0.371463	-0.417894	0.120664	-0.0928241	0.248659	0.240107	-0.323523	-0.232293	-0.288678	0.0531605	-0.0406584	0.329604	0.061872	0.0526625	0.439959	-0.177822	-0.333898	-0.532147	0.100976	-0.333522	-0.23966	-0.13933	-0.250067	0.0333302	-0.0493921	-0.102404	0.190101	-0.0380749	-0.0821166	-0.197526	-0.307784	-0.402243	-0.517646	-0.363716	-0.487183	-0.393832	-0.363436	-0.223558	-0.38356	-0.230176	0.146516	-0.146266	-0.0332516	-0.156082	-0.525488	-0.365908	-0.427522	-0.354989	0.442597	0.559124	0.506224	0.23166	0.429462	0.137427	0.315942	0.211639	0.0508462	0.203709	0.373707	0.431266	0.455634	0.501125	0.303247	0.034642	-0.124458	0.269515	0.103659	-0.0207486	0.424848	0.475505	0.321482	0.482808	0.595931	0.618237	-0.0745048	0.182995	0.362258	M37 skyblue3|0.6182
3200	GAA|P10253	skyblue3	-0.120483	0.00850197	-0.0763215	-0.270069	-0.27489	0.0639709	0.0323244	-0.174363	-0.255826	-0.197947	-0.129462	-0.048496	-0.169733	0.0355598	-0.0500492	-0.154314	-0.206508	-0.235278	0.128768	-0.138009	0.44619	0.357135	-0.0402801	0.256079	0.122526	-0.167454	-0.246408	0.246827	0.00463725	-0.0743236	0.121962	0.172659	-0.147934	-0.186861	0.0537971	-0.283284	-0.159832	-0.112897	-0.0839403	0.055772	-0.0069616	-0.0730254	0.00818837	-0.00150426	-0.242319	-0.0571119	-0.197353	-0.150479	-0.229144	-0.277483	-0.247519	-0.157235	-0.149312	-0.118669	-0.184079	-0.0403741	-0.0765824	-0.0258471	0.180897	0.104921	-0.144519	-0.0837006	-0.147713	-0.00816891	0.0584226	0.0640676	0.34614	0.137915	-0.0432011	-0.227802	-0.206375	0.330873	0.222774	0.088282	0.200943	0.314435	0.0947045	0.322781	0.29148	0.269618	0.0573764	0.3	0.208313	-0.0352534	0.324597	0.218489	0.120137	0.21778	0.0545173	0.618079	0.376184	0.247124	0.384535	M37 skyblue3|0.6181
8638	SOX18|P35713	skyblue3	0.0198741	0.0915184	-0.214656	-0.366417	-0.505281	0.24276	0.47676	0.216955	-0.165108	-0.0288523	0.0602413	0.277099	0.204598	0.395556	0.312125	-0.0838483	-0.0526857	-0.021335	0.383087	0.0378935	0.164732	0.326718	0.000412613	-0.140804	-0.00941444	0.206914	0.131683	0.161704	0.098646	-0.244726	-0.0154321	-0.250593	-0.573243	-0.411347	-0.346217	-0.556323	-0.599282	-0.592222	-0.375973	-0.230264	-0.252212	-0.370798	-0.253255	-0.348131	-0.367403	-0.225509	-0.475894	-0.182522	-0.409637	-0.272607	-0.505314	-0.105229	-0.255237	-0.483146	-0.456172	-0.402025	0.0483233	-0.213192	0.0327601	0.067022	-0.351404	0.10731	-0.0994607	0.0226086	0.291308	0.511457	0.504767	0.00338802	0.00191669	-0.379902	-0.232997	0.0363996	-0.267028	-0.210163	0.0280584	0.227468	-0.0246681	0.226955	0.0822115	0.0926598	-0.26221	0.0388487	-0.195836	-0.218484	0.247753	0.283865	0.296578	0.581795	0.29835	0.618017	0.292213	0.233385	0.533005	M37 skyblue3|0.618
6422	ITFG1|Q8TB96	skyblue3	-0.287129	-0.0755009	-0.185448	-0.405578	-0.44479	-0.0954968	0.137629	-0.125757	-0.280952	-0.210984	-0.122692	-0.120574	-0.0974373	0.158601	-0.00739644	-0.469568	-0.238749	-0.304054	0.413506	0.165637	0.121889	0.374151	-0.0897808	0.0875895	0.082439	-0.123915	-0.205251	0.256856	-0.0269337	-0.302765	-0.27129	-0.255016	-0.423538	-0.416898	0.133594	-0.408319	-0.247734	-0.140582	-0.295303	-0.164817	-0.0143623	-0.150734	-0.196762	-0.187983	-0.194745	-0.286849	-0.383759	-0.1995	-0.427645	-0.573136	-0.323571	-0.0230545	0.146307	-0.0348004	0.0498299	0.178966	0.268308	0.14281	0.160166	0.298996	-0.0788474	0.12711	0.159236	0.117198	-0.121855	0.0539383	0.279468	0.0264818	-0.0320607	-0.326549	-0.0918923	0.44904	0.218835	0.090417	0.420166	0.342739	0.0153957	0.0875165	0.247863	0.186674	-0.000829003	0.36377	0.0657488	0.132032	0.426203	0.254731	0.292539	0.511807	0.296381	0.613137	0.351966	0.406633	0.540678	M37 skyblue3|0.6131
6847	CLN5|O75503	skyblue3	-0.0660681	0.0949676	0.132953	-0.187733	-0.208011	0.158507	-0.0106539	-0.153777	-0.296438	-0.16739	-0.037602	0.116812	-0.280458	0.0174089	-0.101017	-0.424047	-0.455767	-0.319401	0.0781733	-0.241535	0.25257	0.14917	-0.335952	-0.028211	-0.17363	-0.237503	-0.456334	0.0685489	0.00664096	-0.304932	0.0912437	-0.00212844	-0.323553	-0.453419	-0.0217883	-0.175829	-0.0691377	-0.156626	0.0803011	0.259921	-0.065594	-0.0971409	0.0305766	0.019967	-0.267759	-0.115217	-0.258276	-0.29523	-0.292335	-0.44039	-0.470322	-0.234816	-0.252387	-0.208939	-0.218479	-0.133503	-0.112416	-0.241835	0.0590938	0.287841	-0.0248437	-0.138767	-0.102234	0.148857	0.317466	0.24926	0.534351	0.327544	-0.0122795	-0.058066	-0.0781041	0.187329	0.108036	0.212557	0.289519	0.400112	0.254072	0.505836	0.575126	0.504968	0.172033	0.496074	0.369083	0.0637168	0.474539	0.440102	0.190724	0.234824	0.242457	0.612606	0.248467	0.167751	0.440151	M37 skyblue3|0.6126
313	GRIPAP1|Q4V328	skyblue3	-0.156341	0.299879	0.162017	-0.257704	-0.141117	0.216927	0.234861	-0.0395852	-0.277336	-0.165494	-0.0278397	0.125051	-0.257595	0.0760672	-0.0218042	-0.583675	-0.436858	-0.337224	0.330031	-0.0696762	0.17514	0.278334	-0.349204	-0.0207988	-0.142978	-0.19891	-0.317269	0.0206717	-0.0232526	-0.33932	-0.101915	-0.0942604	-0.368457	-0.521123	0.0829579	-0.292043	-0.104482	-0.107776	0.11407	0.151666	0.0678987	-0.0136155	0.000812854	0.0260914	-0.17401	0.016549	-0.269116	-0.317528	-0.38037	-0.382913	-0.37283	-0.227698	-0.192728	-0.107906	-0.165662	-0.000633093	0.111853	-0.161051	0.162537	0.114453	-0.124336	-0.209361	-0.228183	-0.0752805	0.10348	0.142803	0.415664	0.135906	-0.0889271	-0.188148	-0.166809	0.414988	0.283706	0.171878	0.308365	0.415264	0.166321	0.407925	0.337285	0.492475	0.281268	0.495252	0.342372	0.181874	0.414347	0.338523	0.207512	0.409362	0.185031	0.611541	0.359462	0.470305	0.531477	M37 skyblue3|0.6115
535	MYL12B|O14950	skyblue3	-0.17262	0.219104	-0.037326	-0.331935	-0.353895	-0.106398	0.270911	-0.0199349	-0.207138	-0.190602	0.08046	0.0878444	-0.183368	-0.0136993	-0.0725017	-0.215779	-0.281969	-0.272916	0.546366	-0.00105784	0.614756	0.492509	-0.0714644	0.0230952	-0.0564389	0.0430232	0.190041	0.130173	0.117875	-0.0933479	0.149722	0.159474	-0.206962	-0.32503	-0.187725	-0.277865	-0.188037	-0.28839	-0.0887989	-0.0388099	-0.264445	-0.118402	-0.105972	-0.174034	0.0380131	0.265213	-0.00946066	-0.203616	-0.305673	-0.092266	-0.389603	-0.515012	-0.297949	-0.21518	-0.283151	-0.164746	0.210195	-0.122037	-0.316545	-0.189134	-0.402658	-0.18143	-0.25366	-0.22951	0.18092	0.295718	0.273448	-0.193086	-0.257004	-0.182509	-0.076325	0.234034	0.0716985	0.0510395	0.197625	0.302565	0.135947	0.391462	0.237358	0.319559	0.324	0.176308	0.115826	0.222378	0.386369	0.231112	0.130891	0.513735	0.255176	0.600768	0.501002	0.595424	0.572199	M37 skyblue3|0.6008
7995	LSM6|P62312	skyblue3	-0.353192	-0.089268	0.0481148	-0.376739	-0.215702	0.0386163	0.0116834	-0.271794	-0.334936	-0.311944	-0.00534176	-0.00569494	-0.246248	0.135376	-0.10365	-0.10969	-0.509921	-0.487369	-0.00704233	-0.370995	0.439755	0.0132055	-0.42383	-0.111724	-0.359722	-0.0393066	-0.221396	0.153868	0.0335614	0.0714539	0.433372	0.0923401	-0.197707	-0.387174	0.0247587	-0.18712	-0.128602	-0.135722	-0.0623809	0.25939	-0.0384903	0.0891955	0.24216	0.0596234	-0.0519181	0.0933937	-0.0773278	-0.18213	-0.309353	-0.202575	-0.368276	-0.387141	-0.488901	-0.193763	-0.409237	-0.233841	0.0612218	-0.121486	-0.0751005	0.0300662	-0.247774	-0.312279	-0.463885	-0.22031	0.373193	0.336758	0.646999	0.394203	0.243991	0.113487	0.0924226	0.104211	0.0361123	0.320298	0.316613	0.479411	0.342903	0.447806	0.482648	0.331962	0.0622023	0.173873	0.133504	-0.000434712	0.573612	0.553442	0.302846	0.316466	0.282433	0.591418	0.289944	0.345819	0.503547	M37 skyblue3|0.5914
255	HSPA5|P11021	skyblue3	-0.142924	-0.0748948	-0.417035	-0.344949	-0.524147	0.141943	0.286553	0.132356	-0.277015	-0.068697	-0.0712706	0.182941	0.163562	0.287294	0.181279	-0.105337	-0.0371691	-0.0908648	0.360974	0.264475	0.293244	0.497773	0.0752575	0.0383736	0.169098	0.240035	0.036703	0.252194	0.0798889	-0.0757361	0.166771	-0.131708	-0.366602	-0.342699	-0.258011	-0.488758	-0.380095	-0.409403	-0.396623	-0.338421	-0.21358	-0.396791	-0.270259	-0.257205	-0.421515	-0.275296	-0.457614	-0.458495	-0.475989	-0.384789	-0.549966	-0.149726	-0.105559	-0.359197	-0.253852	-0.191481	-0.0754333	-0.26907	0.0417634	-0.18407	-0.367911	0.142288	-0.0585608	-0.0332181	0.332074	0.495267	0.112625	-0.290797	-0.0995418	-0.36969	-0.181876	0.322377	0.00632958	-0.32727	-0.0425646	0.169514	0.123429	0.436272	-0.0460239	-0.0858693	-0.128143	0.0810608	-0.128995	-0.0585922	0.267767	0.187411	0.213581	0.414677	0.270252	0.587904	0.143193	0.00392902	0.349202	M37 skyblue3|0.5879
5881	PAK1IP1|Q9NWT1	skyblue3	-0.321534	-0.160235	-0.14411	-0.364049	-0.395039	0.227887	0.140359	-0.0684913	-0.284675	-0.109074	0.0478446	0.165881	0.0158134	0.320793	0.136138	-0.306333	-0.265952	-0.282122	0.0423874	0.0727073	0.195832	0.290074	-0.215466	-0.105712	-0.0853618	-0.0104181	-0.275633	0.249167	-0.0946177	-0.283302	0.0553779	-0.239204	-0.364278	-0.502032	-0.0396986	-0.371118	-0.296481	-0.288111	-0.230888	-0.0874519	-0.0592673	-0.231059	-0.0453043	-0.188687	-0.256854	-0.163165	-0.345359	-0.362501	-0.476559	-0.452076	-0.445077	-0.13209	-0.16867	-0.254072	-0.280444	-0.184187	-0.0296838	-0.125242	0.0935428	-0.0730358	-0.382236	-0.0252997	-0.179235	-0.2119	0.305883	0.432477	0.435882	0.144339	0.186423	-0.187319	-0.0469229	0.179088	0.0064911	0.0206642	0.281096	0.405792	0.186137	0.333402	0.340559	0.148845	-0.0948116	0.2394	0.0662732	0.0113274	0.499595	0.469543	0.390314	0.411561	0.364781	0.584845	0.114417	0.139896	0.500654	M37 skyblue3|0.5848
4224	HLA-F|P30511	skyblue3	-0.221269	-0.00830288	0.0690627	-0.316925	-0.260302	0.0148642	0.15285	-0.127446	-0.198655	-0.164846	0.169673	0.163856	-0.184436	0.0988644	-0.042537	-0.227871	-0.375235	-0.325501	0.0563205	-0.32861	0.278729	0.132192	-0.304951	-0.141335	-0.269064	-0.0693408	-0.255414	0.185303	-0.102892	-0.224066	0.148719	-0.0211376	-0.322279	-0.40432	0.0369501	-0.280559	-0.211287	-0.202945	-0.0805109	0.160351	-0.0557997	-0.0279488	0.129533	-0.0222345	-0.0789917	-0.00252885	-0.238245	-0.174287	-0.360139	-0.255119	-0.302314	-0.350135	-0.295933	-0.203501	-0.319964	-0.237259	0.106762	-0.030827	-0.0286726	0.0908921	-0.244304	-0.185	-0.328388	-0.151228	0.423326	0.447414	0.578638	0.333219	0.16618	0.0524464	0.155989	0.0709468	-0.00869257	0.260094	0.386489	0.496969	0.336964	0.355821	0.384533	0.31655	0.0334479	0.191951	0.131232	-0.12708	0.440347	0.398199	0.205363	0.380376	0.384414	0.573968	0.327271	0.290523	0.519643	M37 skyblue3|0.574
1397	ASAH1|Q13510	skyblue3	0.0475442	0.0404535	-0.15657	-0.170958	-0.290318	0.311333	0.432531	0.277244	-0.0513237	0.0832914	-0.00589869	0.301589	0.24358	0.367048	0.301273	-0.139076	0.0186134	0.0551271	0.0554387	0.0816643	0.144053	0.376001	0.0119035	0.241656	0.235992	-0.0590219	-0.155747	0.154976	0.102994	-0.14159	-0.0536931	-0.0985461	-0.498153	-0.289885	-0.200139	-0.51753	-0.552261	-0.410046	-0.35835	-0.202468	-0.0701901	-0.2497	-0.14733	-0.221633	-0.50827	-0.47333	-0.581944	-0.213131	-0.443748	-0.359688	-0.331048	-0.0651539	-0.091543	-0.303626	-0.216805	-0.243112	-0.130996	-0.0881008	0.0885034	0.248743	-0.174797	0.0938032	0.125821	0.212081	0.178164	0.372971	0.376287	-0.0145143	0.0721113	-0.331589	-0.213836	0.123483	-0.194528	-0.267882	0.0230938	0.0268946	-0.224516	0.0765669	-0.00390846	-0.0380355	-0.410983	-0.0681053	-0.221896	-0.251077	0.104096	0.195207	0.221114	0.403709	0.183262	0.559404	0.15708	-0.0715716	0.240442	M37 skyblue3|0.5594
3179	PRDX4|Q13162	skyblue3	-0.081325	0.112351	-0.250294	-0.311861	-0.352012	0.0530632	0.140748	-0.0269984	-0.324419	-0.235885	-0.207646	-0.0110504	-0.0614539	0.1287	0.0347274	-0.0672829	-0.135839	-0.166539	0.319905	-0.0155406	0.362355	0.327136	0.017436	0.011143	0.0404556	-0.108784	-0.113844	-0.0347847	0.0680617	-0.0887135	0.151175	0.0330393	-0.20212	-0.247156	-0.176313	-0.285772	-0.141836	-0.243858	-0.118497	-0.0264885	-0.242108	-0.188405	-0.167322	-0.0537623	-0.307718	-0.0623618	-0.255094	-0.244938	-0.307778	-0.205187	-0.499122	-0.268093	-0.329623	-0.288558	-0.268651	-0.144985	-0.130356	-0.367042	-0.0791677	-0.0573228	-0.184265	-0.187755	-0.237688	-0.0240966	0.0824682	0.129379	0.188336	-0.0695306	-0.145418	-0.231171	-0.21938	0.353379	0.168644	-0.0396232	-0.025044	0.174287	0.198886	0.48918	0.163329	0.251968	0.143572	0.327293	0.119206	0.112582	0.333718	0.259776	0.192083	0.277935	0.0366282	0.558678	0.34088	0.274528	0.385572	M37 skyblue3|0.5587
4928	EPDR1|Q9UM22	skyblue3	-0.219773	-0.220383	-0.239964	-0.416616	-0.378539	0.0333808	0.0845788	-0.172529	-0.337863	-0.284923	-0.282377	-0.0791507	-0.0755363	0.0941208	-0.00838932	-0.121179	-0.15307	-0.255117	0.146206	0.0130066	0.260017	0.287261	0.0668044	0.328197	0.177073	-0.00582735	-0.120467	0.224124	0.121959	-0.181647	-0.0694392	0.073476	-0.127466	-0.178756	-0.0166426	-0.140925	-0.249577	-0.253495	-0.24865	-0.0972456	0.0320708	-0.189794	-0.122486	-0.183558	-0.251148	-0.274911	-0.362795	0.0800564	-0.0762752	-0.405372	-0.301476	0.194532	-0.195267	-0.179865	-0.221073	-0.116803	-0.0272679	-0.0617825	0.34411	0.124861	-0.184534	-0.0541498	-0.09397	0.00350303	-0.0329093	0.139426	0.329191	0.101526	0.0220143	-0.270117	-0.22299	0.188466	-0.0101393	0.0345535	0.104184	0.273402	-0.0901937	0.139726	0.209986	0.152612	-0.0629369	0.157156	0.0192846	-0.0187972	0.315228	0.211575	0.180319	0.334284	0.137835	0.557465	0.425373	0.271273	0.405523	M37 skyblue3|0.5575
5270	UXS1|Q8NBZ7	skyblue3	-0.0643628	0.149985	-0.175096	-0.256768	-0.335052	0.227584	0.405897	0.202997	-0.217888	-0.071864	-0.0269771	0.211332	0.22506	0.4516	0.349066	-0.0807851	-0.0768437	-0.0561878	0.205129	0.0993686	0.0931933	0.316736	-0.076142	-0.12568	-0.0334341	0.168982	-0.0147416	0.128774	0.0199452	-0.064624	0.117426	-0.128102	-0.489018	-0.339203	-0.3232	-0.636585	-0.450572	-0.448807	-0.234998	-0.110705	-0.195993	-0.274411	-0.108536	-0.125392	-0.504208	-0.287516	-0.500987	-0.495747	-0.57809	-0.344664	-0.545216	-0.217738	-0.286385	-0.446802	-0.409834	-0.327574	-0.155889	-0.352511	-0.0512134	-0.0385788	-0.271579	0.0407509	-0.1183	0.0289739	0.27121	0.38242	0.384087	0.00379419	0.0990998	-0.277168	-0.172513	0.149106	-0.112596	-0.282898	-0.0856986	0.0491742	0.0186886	0.358142	0.124772	0.0764975	-0.158934	0.0796242	-0.0840596	-0.0105404	0.264126	0.401634	0.381687	0.413019	0.171615	0.556465	0.023715	-0.0198746	0.287954	M37 skyblue3|0.5565
7218	RNASET2|O00584	skyblue3	0.0986201	0.0411703	-0.188453	-0.154597	-0.319625	0.0520492	0.35019	0.24012	0.0229085	0.115395	0.0390266	0.145895	0.242512	0.227026	0.273677	0.0667122	0.0902439	0.0953718	0.263813	0.199503	0.245066	0.377176	0.19219	0.30631	0.289908	0.372589	0.174613	0.454804	0.373679	0.0815135	0.0628931	0.083517	-0.239539	-0.0535384	-0.312971	-0.394459	-0.410753	-0.372138	-0.309634	-0.30402	-0.122817	-0.258662	-0.272459	-0.292243	-0.36638	-0.352643	-0.433131	-0.230394	-0.317194	-0.293526	-0.239092	-0.132674	0.0444666	-0.245455	-0.128132	-0.106629	-0.0298577	-0.115375	0.0363042	0.167007	-0.0834375	0.255719	0.244358	0.251149	0.128115	0.26249	0.14522	-0.187282	-0.114999	-0.391411	-0.24974	0.121544	-0.171094	-0.337398	-0.102033	-0.113392	-0.359673	0.0309154	-0.0522911	-0.0482537	-0.250019	-0.130296	-0.239485	-0.0935147	0.135325	0.0706118	0.133615	0.301021	0.0600231	0.552678	0.200519	-0.0231569	0.177143	M37 skyblue3|0.5527
8690	ABTB1|Q969K4	skyblue3	-0.279889	-0.105881	-0.0596975	-0.432204	-0.40858	0.190254	0.170877	-0.130901	-0.365681	-0.275803	-0.060745	0.0575037	-0.079132	0.282258	0.0957057	-0.174482	-0.356563	-0.349147	0.298093	-0.0418066	0.157704	0.171845	-0.212957	-0.0787302	-0.186929	0.112555	0.0709419	0.180701	-0.100419	-0.0845562	0.208964	-0.136193	-0.437457	-0.52007	-0.137641	-0.323343	-0.347231	-0.400925	-0.176546	0.027346	-0.176	-0.336884	-0.0479973	-0.16562	-0.106103	-0.116625	-0.300831	-0.256525	-0.379717	-0.323966	-0.517078	-0.0893022	-0.421646	-0.46815	-0.519759	-0.389289	0.0642446	-0.263445	0.126675	-0.00625712	-0.331264	-0.0563321	-0.276049	-0.167702	0.299705	0.468556	0.547263	0.216442	0.270081	-0.117745	0.045256	0.0595053	-0.148876	0.0341455	0.0986455	0.400617	0.20466	0.401166	0.374419	0.178041	-0.0944731	0.119319	0.0380696	0.0187005	0.444694	0.462235	0.38488	0.484952	0.421715	0.550986	0.157208	0.264786	0.496514	M37 skyblue3|0.551
5244	PRCP|P42785	skyblue3	-0.0317323	-0.0722752	-0.243445	-0.24774	-0.39596	0.326321	0.43253	0.274565	-0.053883	0.0550126	-0.0823611	0.248954	0.366436	0.437455	0.360401	0.0374001	0.148501	0.0699635	0.194407	0.28142	0.122302	0.474823	0.23703	0.269103	0.331199	0.0609791	-0.0568698	0.257361	0.255782	-0.0921628	-0.0842081	-0.17898	-0.423625	-0.220012	-0.325003	-0.516794	-0.581832	-0.49915	-0.472086	-0.366747	-0.231998	-0.456577	-0.356765	-0.408739	-0.455105	-0.592953	-0.643145	-0.246593	-0.468209	-0.421099	-0.397683	-0.0470881	-0.138435	-0.424002	-0.285141	-0.318845	-0.0395452	-0.157709	0.0714726	0.133339	-0.25865	0.0595239	0.175756	0.165681	-0.0385882	0.268003	0.294586	-0.105483	0.0334802	-0.465799	-0.302315	0.101232	-0.286629	-0.29845	-0.0541383	-0.0689278	-0.323292	0.019494	0.045868	-0.0944708	-0.435387	-0.0542259	-0.290626	-0.0791085	0.177645	0.218286	0.317432	0.503037	0.202834	0.546805	0.181459	0.0333767	0.270806	M37 skyblue3|0.5468
6076	CHMP1A|Q9HD42	skyblue3	-0.154342	0.264739	0.0733125	-0.188052	-0.141217	-0.106538	0.0206596	-0.132957	-0.303928	-0.176148	-0.0976293	-0.0116776	-0.342532	-0.134568	-0.197493	-0.455952	-0.385433	-0.32296	0.279626	-0.0991573	0.425865	0.343595	-0.223715	0.223268	0.00735094	-0.0748237	-0.141617	0.016694	-0.0642567	-0.181495	-0.0352526	0.175076	-0.164254	-0.312466	0.0488129	-0.176129	0.0178771	-0.0160588	0.112406	0.157112	-0.0826271	0.00866827	0.0303073	0.0664601	-0.137166	0.154208	-0.061189	-0.291033	-0.279528	-0.330665	-0.285945	-0.287354	-0.0819539	-0.0130818	-0.00577647	0.0500204	0.0696858	0.00124844	-0.134514	0.138043	0.0181568	-0.0740494	0.0147099	0.0522819	0.164013	0.0480069	0.250438	-0.0211546	-0.277884	-0.155892	-0.14114	0.454164	0.337106	0.156634	0.289533	0.275334	0.129164	0.40433	0.319705	0.445624	0.385066	0.40088	0.322601	0.247657	0.367473	0.228334	0.0717015	0.278599	0.083851	0.546801	0.436782	0.392505	0.423639	M37 skyblue3|0.5468
1853	PABPC4|Q13310	skyblue3	-0.149557	-0.0279051	-0.178615	-0.321671	-0.322144	0.362056	0.238803	0.0235611	-0.266195	-0.175285	-0.0382586	0.173593	0.0905627	0.414725	0.229808	0.0225447	-0.21731	-0.18971	0.0638993	-0.102932	0.30037	0.139251	-0.234936	-0.144085	-0.140361	0.101646	0.0472813	0.102132	0.0697482	0.0912118	0.447157	-0.0205831	-0.353393	-0.374261	-0.22907	-0.437373	-0.38783	-0.379077	-0.219036	0.0122346	-0.0406264	-0.142393	0.0571141	-0.0607584	-0.347963	-0.0985481	-0.292883	-0.424585	-0.448626	-0.189007	-0.506296	-0.293936	-0.443606	-0.407062	-0.526406	-0.361294	-0.227786	-0.392455	0.136706	-0.167144	-0.343095	-0.139454	-0.39646	-0.151725	0.418318	0.490894	0.479155	0.157717	0.285908	-0.0956076	-0.0956436	0.102227	-0.0911613	-0.142397	-0.0494001	0.262264	0.201253	0.507581	0.161311	0.0683024	-0.210514	0.078384	-0.0179566	-0.114986	0.347582	0.478332	0.350947	0.309022	0.201744	0.538666	-0.0176292	0.00299306	0.319026	M37 skyblue3|0.5387
6536	LSM2|Q9Y333	skyblue3	-0.0734226	0.222278	0.16527	-0.165186	-0.0658948	0.183478	0.128221	-0.0902861	-0.211225	-0.172946	0.0813998	0.154009	-0.192536	0.186522	0.0200534	-0.144706	-0.389691	-0.289357	-0.066658	-0.387826	0.365436	0.0580756	-0.360749	-0.0861535	-0.241805	-0.190186	-0.273942	-0.0877374	-0.118788	-0.0240558	0.344243	0.18591	-0.272701	-0.276598	-0.152727	-0.32791	-0.159098	-0.184097	0.0999288	0.356883	-0.0726754	0.0695871	0.169368	0.179375	-0.2792	0.0511033	-0.171856	-0.269527	-0.406981	-0.16582	-0.365578	-0.389438	-0.475556	-0.286843	-0.412601	-0.252932	-0.163699	-0.241169	-0.141025	0.071227	-0.0660676	-0.212322	-0.327842	-0.0321722	0.377974	0.2721	0.621645	0.374106	0.163278	0.0399191	-0.0486914	0.0328151	0.0321785	0.142487	0.151968	0.303593	0.230649	0.53242	0.45299	0.447706	0.0380444	0.193548	0.223284	-0.0191902	0.448558	0.529361	0.26893	0.219285	0.109603	0.528995	0.191049	0.191456	0.414521	M37 skyblue3|0.529
2342	TPP1|O14773	skyblue3	-0.111436	-0.102094	-0.248148	-0.23018	-0.201738	-0.0721464	0.0256889	-0.102593	-0.208867	-0.195914	-0.215568	-0.12908	-0.0555692	0.0397124	-0.0259027	0.102382	-0.0727149	-0.142014	0.0233802	-0.102762	0.420974	0.229062	0.0379066	0.374492	0.217746	0.175746	-0.00176828	0.242223	0.316797	0.209785	0.295204	0.330408	0.031176	0.0407686	-0.0397481	-0.170818	-0.126815	-0.105998	-0.158887	-0.0191437	0.100663	0.0620875	0.0467208	0.0288806	-0.32911	-0.136075	-0.189649	-0.131207	-0.125329	-0.233318	-0.154994	-0.093179	-0.0720726	-0.011184	-0.0681758	0.0528368	-0.160728	-0.0590283	0.154077	0.0547169	-0.0396471	-0.0162467	-0.0650159	0.0680475	0.067723	0.027234	0.174605	0.00382807	-0.0493103	-0.18107	-0.234169	0.290183	0.136138	-0.091785	-0.00619914	0.0739682	-0.104956	0.196823	0.0430459	0.0732081	-0.0513664	-0.0065948	-0.00282878	-0.0673063	0.224742	0.123976	0.0479191	0.0613736	-0.117845	0.525773	0.253986	0.0219155	0.174006	M37 skyblue3|0.5258
9440	PPCDC|Q96CD2	skyblue3	-0.0539436	0.100266	-0.280373	-0.322465	-0.321838	-0.0367211	0.227551	0.00277522	-0.337452	-0.258206	-0.319243	-0.0789141	0.0388392	0.105568	0.0969864	0.0404474	0.0538123	-0.0910237	0.311251	0.100249	0.418105	0.519916	0.285608	0.439012	0.385856	-0.0189766	-0.0737166	0.0955259	0.175574	0.04308	0.0527671	0.316639	-0.0923878	0.0468942	-0.299571	-0.342302	-0.232386	-0.300919	-0.127255	-0.115067	-0.177003	-0.219061	-0.235293	-0.134871	-0.452857	-0.171403	-0.327426	-0.106885	-0.201122	-0.290074	-0.356545	-0.00702664	-0.209534	-0.264855	-0.223304	-0.156915	-0.192136	-0.241514	-0.0998859	-0.0880004	-0.129139	-0.0437184	-0.0163725	0.0942518	-0.016118	0.00482101	0.119828	-0.230812	-0.333275	-0.437862	-0.503718	0.284662	0.0657684	-0.25355	-0.199844	-0.0805713	-0.17752	0.273017	0.0470089	0.145723	0.0768683	0.149714	0.0174649	0.099881	0.163992	0.0916071	0.0950511	0.243567	-0.199024	0.522142	0.37895	0.202698	0.261509	M37 skyblue3|0.5221
4619	MKLN1|Q9UL63	skyblue3	0.107604	0.448531	0.0746583	-0.075581	-0.144144	0.421862	0.445505	0.268408	-0.113739	0.0260037	0.0881929	0.367058	0.139049	0.423597	0.399226	-0.113804	-0.149631	-0.00122491	0.156728	0.00920689	0.319999	0.30644	-0.184621	-0.122409	-0.10699	-0.139098	-0.0490568	0.0463822	-0.118642	-0.0349487	0.205644	-0.0298811	-0.405116	-0.364061	-0.458649	-0.612986	-0.375236	-0.448872	0.0151889	0.0358284	-0.318488	-0.259475	-0.113197	-0.0666059	-0.395107	0.0395063	-0.232439	-0.515282	-0.53896	-0.01077	-0.47618	-0.418313	-0.503873	-0.530921	-0.569337	-0.454988	-0.28853	-0.511305	-0.259271	-0.212432	-0.335485	-0.199791	-0.304704	-0.0950048	0.312149	0.344067	0.367155	-0.0365143	-0.0409473	-0.312408	-0.318383	0.104659	-0.0723401	-0.276929	-0.229387	0.0493716	0.0683496	0.507196	0.199396	0.197747	-0.0648591	0.0892216	0.0117497	0.0530199	0.24714	0.420031	0.354312	0.316198	0.00145101	0.506873	0.0594261	0.104543	0.323026	M37 skyblue3|0.5069
9567	PLA2G15|Q8NCC3	skyblue3	-0.0839855	-0.131382	-0.146492	-0.193827	-0.244747	0.0267191	0.129698	-0.0124588	-0.0910978	-0.0521393	-0.0537954	-0.0179056	0.0492163	0.000297917	0.00826726	0.134911	0.0291824	-0.0507745	0.0118672	-0.0465872	0.467636	0.327526	0.13834	0.245688	0.18862	0.394324	0.0201956	0.348182	0.347863	0.228411	0.230295	0.303195	0.0277738	0.0800895	-0.135548	-0.114353	-0.181161	-0.163874	-0.173129	-0.133832	0.0364924	-0.0670383	-0.0137164	-0.0893939	-0.233745	-0.128095	-0.137588	-0.169301	-0.0491591	-0.190857	-0.122845	-0.0664933	-0.131833	-0.0941492	-0.12115	-0.0964682	0.0284025	-0.0702162	0.0116739	-0.174297	-0.28787	-0.112652	-0.167467	-0.135747	0.277003	0.211155	0.153306	-0.152347	-0.177966	-0.249163	-0.263415	0.238463	0.0669798	-0.180906	-0.0302196	-0.0242379	-0.267282	0.0816894	-0.117718	-0.0919707	-0.076537	-0.0388823	-0.0400701	-0.248439	0.0601949	-0.0744492	-0.11749	0.142982	0.00216933	0.503498	0.284528	0.0177215	0.096289	M37 skyblue3|0.5035
5683	SAV1|Q9H4B6	skyblue3	-0.308452	0.100231	0.0274715	-0.325102	-0.200031	0.0696115	0.165431	-0.118934	-0.33485	-0.274671	-0.0289983	0.050761	-0.188418	0.132612	-0.0681596	-0.303715	-0.436356	-0.41811	0.29032	-0.0690056	0.233405	0.179141	-0.316719	-0.105168	-0.2146	-0.149194	-0.00602533	-0.00460231	-0.00789788	-0.0837518	0.283664	-0.011456	-0.288964	-0.465108	-0.00605133	-0.290111	-0.110461	-0.159748	-0.0263451	0.1339	-0.0933297	-0.0775675	0.108412	0.0173037	-0.147927	0.0539169	-0.218417	-0.375009	-0.43519	-0.286325	-0.499978	-0.335834	-0.367105	-0.24299	-0.354643	-0.187048	0.102127	-0.249813	-0.0615988	-0.0318912	-0.214939	-0.270182	-0.282307	-0.0976651	0.221047	0.279392	0.435036	0.0913468	0.108912	0.0258371	0.0554967	0.21079	0.0905668	0.141993	0.209979	0.360386	0.332912	0.551945	0.347706	0.325632	0.1594	0.202902	0.15185	0.264991	0.461503	0.440637	0.295564	0.420694	0.319958	0.498737	0.12773	0.402379	0.487759	M37 skyblue3|0.4987
3283	EML1|O00423	skyblue3	-0.137831	0.0829619	0.0707644	-0.307459	-0.192526	0.01387	0.143206	-0.162687	-0.221525	-0.261894	0.0524431	0.06443	-0.21826	0.0654256	-0.0705323	-0.0735118	-0.340016	-0.312382	0.132734	-0.376281	0.512442	0.168095	-0.22641	-0.0996987	-0.248952	-0.232704	-0.29115	0.0726347	0.00889113	-0.104012	0.273446	0.183408	-0.162607	-0.251522	-0.0520574	-0.177986	-0.149476	-0.214956	0.0236177	0.253779	-0.0736042	0.0629469	0.12547	0.0349555	-0.0437521	0.203529	-0.0428992	0.00440378	-0.19952	-0.0176146	-0.296353	-0.353963	-0.514168	-0.217784	-0.431086	-0.262845	0.0452156	-0.169817	-0.0912515	-0.0659934	-0.270458	-0.309528	-0.52311	-0.231491	0.246494	0.257676	0.56963	0.283734	0.045603	0.0251069	-0.0233668	0.00365153	-0.00707058	0.240283	0.212949	0.414365	0.287538	0.381045	0.422408	0.413602	0.151673	0.120503	0.156289	-0.00979978	0.437406	0.397625	0.184627	0.336398	0.184706	0.496294	0.492306	0.473267	0.567009	M37 skyblue3|0.4963
7657	NOB1|Q9ULX3	skyblue3	0.010708	0.0963307	-0.0508931	-0.190526	-0.243909	0.114813	0.257281	0.152309	-0.15305	0.0372539	0.0524452	0.210496	0.113963	0.0732707	0.14548	0.0136061	-0.0377696	-0.0122545	0.186323	0.0457864	0.257021	0.326959	0.0859643	0.113148	0.0795628	0.350309	0.0986967	0.443665	0.215493	0.00759756	0.128214	0.032888	-0.170463	-0.147208	-0.251718	-0.267384	-0.265729	-0.317699	-0.0740919	-0.137216	-0.155109	-0.21763	-0.111649	-0.225136	-0.260044	-0.0841039	-0.273721	-0.199702	-0.223657	-0.18512	-0.290986	-0.102974	-0.108351	-0.243011	-0.23504	-0.223299	-0.0739405	-0.20338	-0.100275	0.00145162	-0.196826	-0.00728485	0.0234658	0.0688968	0.389813	0.467842	0.255665	-0.0735791	-0.105819	-0.242096	-0.196365	0.0564457	-0.168405	-0.186287	-0.0519402	0.0477344	-0.00558257	0.233046	0.0692327	0.0274273	-0.0134829	0.0590482	-0.0571717	-0.131947	0.12142	0.103978	0.0457065	0.271638	0.129334	0.496094	0.170724	-0.00513614	0.22471	M37 skyblue3|0.4961
3452	FAT3|Q8TDW7	skyblue3	-0.250121	-0.0535462	-0.136018	-0.315583	-0.37328	-0.0365513	0.146263	-0.0336798	-0.153362	-0.096528	-0.00178883	-0.0261064	0.00732184	0.154578	0.0930968	-0.15567	-0.164369	-0.207807	0.309488	0.149648	0.264091	0.327225	-0.0497151	-0.0280962	-0.0301072	0.153623	-0.000848484	0.473157	0.184628	-0.00550326	-0.0254028	-0.1513	-0.254711	-0.276247	0.0112813	-0.318339	-0.227106	-0.182511	-0.251112	-0.20215	-0.107344	-0.130814	-0.120022	-0.189174	-0.0417119	-0.0332634	-0.0970616	-0.171896	-0.298332	-0.252102	-0.246023	-0.205112	-0.0219746	-0.121014	-0.133366	-0.0397903	0.231875	0.0446641	-0.0656511	-0.0203275	-0.291311	-0.0277584	-0.069496	-0.143299	-0.0883048	0.0997917	0.213095	-0.0593716	-0.0620927	-0.293486	-0.138156	0.274074	0.0820251	-0.0242116	0.149479	0.186845	-0.101026	-0.0213259	0.171459	0.0468744	0.0179778	0.148777	-0.00806929	0.056508	0.327857	0.192551	0.21836	0.354465	0.127792	0.494752	0.226522	0.300619	0.370818	M37 skyblue3|0.4948
4420	PLD3|Q8IV08	skyblue3	-0.0938466	0.0525889	-0.00607749	-0.144756	-0.0565949	0.107679	-0.095138	-0.183419	-0.316203	-0.223511	-0.289206	-0.121298	-0.211055	-0.0433855	-0.075526	-0.224573	-0.174388	-0.200023	-0.0684606	-0.0731215	0.105491	0.241975	-0.0444361	0.323128	0.184402	0.00641532	-0.345433	0.1564	0.079886	-0.0932627	-0.0109957	0.229897	-0.034714	-0.0329486	0.0828267	-0.0813672	0.035345	0.0304853	0.143514	0.173955	0.177804	0.0216739	0.0576795	0.193059	-0.374124	-0.240022	-0.276759	-0.163677	-0.0985403	-0.495992	-0.214316	0.181179	-0.0280925	-0.00577266	0.00105872	0.0990091	-0.222699	-0.139669	0.280685	0.170415	0.138295	-0.0876663	0.03364	0.125848	-0.0263661	-0.102989	0.199087	0.203926	-0.0116463	-0.160025	-0.250052	0.38809	0.328027	0.020324	0.0553495	0.107468	-0.103747	0.276078	0.296864	0.330024	0.146947	0.464057	0.418154	0.0747671	0.241917	0.20948	0.061857	-0.0216505	-0.146931	0.471054	0.11811	-0.0420747	0.119842	M37 skyblue3|0.4711
8879	CTSS|P25774	skyblue3	0.0018787	0.0706039	0.1171	-0.00117351	-0.00714032	0.0254058	-0.010897	-0.0445466	-0.0861431	0.00350373	0.0428179	0.0499686	-0.155621	-0.0914376	-0.098183	-0.111558	-0.206959	-0.122545	-0.026264	-0.190481	0.248291	0.140647	-0.142642	0.24623	0.035963	0.128263	-0.256481	0.383436	0.149812	0.122369	0.239857	0.185332	-0.0252031	-0.0554264	0.0540332	-0.16029	0.0118574	0.040763	0.0878624	0.153928	0.115411	0.0754889	0.140192	0.112163	-0.266903	-0.184215	-0.208723	-0.258801	-0.148431	-0.293699	-0.074493	-0.173511	0.0569268	0.0390693	0.033989	0.120019	-0.0966722	0.0172595	0.157236	0.201473	0.113426	0.127846	0.0862771	0.22016	0.332202	0.19079	0.271599	0.203185	0.000629992	-0.0349924	-0.0569272	0.220647	0.143321	0.0304493	0.158377	0.147139	0.124159	0.251655	0.22532	0.137879	0.0483883	0.203299	0.16864	-0.122525	0.171249	0.132819	-0.0293158	0.0428337	0.0666492	0.446262	0.126099	-0.0872965	0.115538	M37 skyblue3|0.4463
4627	GBP1|P32455	skyblue3	-0.0873705	0.0845254	-0.0774082	-0.233259	-0.266516	0.0207426	0.350208	0.14316	-0.047528	0.00761359	0.202204	0.254258	0.124435	0.234801	0.19425	-0.0144587	-0.0700499	-0.0701834	0.112923	0.000242598	0.399363	0.353522	-0.0130284	-0.0251673	-0.0300887	-0.124233	-0.105382	0.190905	-0.133056	-0.0078621	0.124102	0.0285706	-0.289851	-0.210011	-0.243866	-0.434195	-0.353011	-0.350145	-0.219689	-0.111696	-0.238193	-0.197147	-0.118351	-0.183832	-0.125665	-0.0180089	-0.21154	-0.254355	-0.44826	-0.0733863	-0.277542	-0.33064	-0.298144	-0.331478	-0.350237	-0.30798	0.0292402	-0.117708	-0.275633	-0.204889	-0.355788	-0.0537205	-0.172568	-0.14265	0.281837	0.397724	0.313633	-0.0544729	3.40891e-05	-0.16698	-0.0233088	0.0104148	-0.169048	-0.105431	0.0454141	0.0968553	0.0277568	0.1948	0.136338	0.0544998	-0.134225	-0.0675132	-0.163995	-0.0386983	0.239367	0.243312	0.214148	0.39493	0.229077	0.442211	0.202078	0.175413	0.359352	M37 skyblue3|0.4422
6403	GTF2F1|P35269	skyblue3	-0.373056	-0.251396	-0.362377	-0.479056	-0.499462	-0.214896	-0.00913488	-0.186114	-0.341919	-0.267477	-0.181634	-0.123696	-0.0202654	0.133709	0.0309164	0.0327977	-0.217035	-0.309289	0.300779	0.119776	0.343783	0.195553	-0.0108158	-0.053571	-0.14091	0.12563	0.0987722	0.274263	0.0422437	0.00948599	0.134342	0.0179514	-0.0447453	-0.259784	-0.1764	-0.146836	-0.133993	-0.303081	-0.277653	-0.195064	-0.366588	-0.297074	-0.163295	-0.30055	0.0563952	0.0828452	-0.0292702	-0.0834489	-0.128026	-0.203109	-0.40524	-0.175682	-0.359267	-0.309907	-0.377763	-0.273261	0.0913629	-0.174092	-0.223235	-0.298461	-0.485137	-0.112712	-0.314869	-0.343954	0.0993391	0.227219	0.171189	-0.103543	-0.023393	-0.160742	-0.0236052	0.0202238	-0.0985457	0.0580693	0.026422	0.300432	0.138258	0.222302	0.227874	0.0469958	0.134778	0.0285691	-0.112822	0.180229	0.437399	0.276855	0.29254	0.313854	0.235622	0.441176	0.3082	0.366277	0.437265	M37 skyblue3|0.4412
7654	GM2A|P17900	skyblue3	-0.186623	-0.235767	-0.503438	-0.425936	-0.50714	-0.167955	-0.0436362	-0.135797	-0.426072	-0.270398	-0.464291	-0.296866	0.0496047	0.150059	0.0743186	-0.0421974	-0.0542177	-0.200549	0.38562	0.356024	0.3354	0.337016	0.233368	0.396437	0.338718	0.23583	0.133679	0.186367	0.214544	0.031149	-0.0573284	0.0596474	-0.124808	-0.0731635	-0.220777	-0.232876	-0.191028	-0.262242	-0.331073	-0.313603	-0.238794	-0.333585	-0.379035	-0.331696	-0.25306	-0.181418	-0.186	-0.200851	-0.236074	-0.394718	-0.376346	0.0152615	0.105229	-0.172254	0.0147715	0.0656377	-0.0633132	-0.127471	0.0603568	0.196228	0.082702	0.284162	0.378358	0.351243	-0.281745	-0.145246	-0.0780952	-0.288389	-0.21888	-0.471416	-0.353125	0.32534	0.0396356	-0.226976	-0.117393	0.0181948	-0.222872	0.140315	0.103124	0.020861	0.0789448	0.0658384	-0.121783	0.306254	0.342504	0.135673	0.237952	0.2346	-0.0715091	0.420083	0.342216	0.189722	0.28536	M37 skyblue3|0.4201
1639	PSAP|P07602	skyblue3	-0.00354019	-0.101327	-0.365561	-0.322604	-0.446001	0.0481167	0.0879104	-0.00944048	-0.230879	-0.146178	-0.33031	-0.114347	0.099667	0.269453	0.247224	-0.197636	0.0270555	-0.0358512	0.319543	0.320981	0.0870756	0.286431	0.185083	0.280094	0.302995	-0.0640112	-0.0599729	0.116491	-0.0122784	-0.183072	-0.27998	-0.126887	-0.282982	-0.191928	-0.171822	-0.331717	-0.30517	-0.336443	-0.300116	-0.297013	-0.166722	-0.387372	-0.463675	-0.35477	-0.27627	-0.294081	-0.312025	-0.128532	-0.244012	-0.424439	-0.30267	0.236913	0.0777317	-0.226784	-0.0502455	0.012962	-0.110982	-0.128116	0.260745	0.194725	-0.0432714	0.260376	0.229733	0.192888	-0.399326	-0.152273	-0.00224193	-0.124064	-0.155051	-0.552918	-0.420934	0.179026	-0.0318771	-0.213672	-0.0890994	0.064724	-0.29949	-0.0186098	0.0970025	0.0985289	-0.074595	0.11977	-0.100182	0.141735	0.256148	0.119294	0.27936	0.211099	-0.0657123	0.400997	0.306901	0.136288	0.27924	M37 skyblue3|0.401
3474	DHRS4|Q9BTZ2	skyblue3	0.162031	0.382852	0.117391	0.0840299	-0.0149441	0.197515	0.199689	0.155287	-0.0029066	0.152242	0.0955278	0.269956	-0.0750646	0.0304587	0.0746393	-0.211052	-0.0850974	0.0081269	0.0919848	-0.0290748	0.221785	0.295854	-0.0327255	0.132213	0.112926	-0.312919	-0.21722	0.10836	-0.042947	-0.174119	-0.0547459	0.0399581	-0.168448	-0.168594	-0.0918081	-0.285416	-0.0872023	-0.132623	0.0820997	0.0424193	-0.0775964	-0.108536	-0.111049	0.0451322	-0.294387	-0.0302373	-0.226287	-0.320485	-0.317483	-0.152051	-0.181041	-0.249908	-0.103306	-0.164776	-0.121817	-0.0588678	-0.177412	-0.19594	0.0348037	0.0570048	0.00782606	-0.0270833	-0.0270659	0.125751	0.0618065	0.0364553	0.133449	-0.057867	-0.226049	-0.239448	-0.278561	0.293482	0.160169	-0.0972016	0.0150057	0.103821	0.0460215	0.267472	0.142281	0.24579	0.0578583	0.213321	0.132647	0.00595191	0.185965	0.111615	0.0488419	0.13615	-0.0527866	0.365199	0.251712	0.100958	0.278112	M37 skyblue3|0.3652
1912	HLA-A|P04439	skyblue3	-0.180074	0.00824494	-0.0883071	-0.179654	-0.188931	0.140067	0.14733	0.00501144	-0.216373	-0.107284	-0.00618278	0.129658	0.0299228	0.199053	0.101017	-0.203266	-0.21309	-0.189491	0.0624599	0.0621379	0.1205	0.180569	-0.150417	-0.0233693	-0.0787117	-0.0210796	-0.101067	0.0523069	0.038606	-0.105133	0.0957114	-0.0439215	-0.24688	-0.28529	-0.084018	-0.293741	-0.219476	-0.190322	-0.141751	-0.0654351	-0.119217	-0.166829	-0.0521125	-0.089845	-0.201729	-0.0964817	-0.220568	-0.271803	-0.306605	-0.213367	-0.331319	-0.149556	-0.191099	-0.216251	-0.247305	-0.157278	-0.0969594	-0.165397	-0.0153126	-0.0745855	-0.185998	0.0170831	-0.0441337	-0.0220205	0.149181	0.201671	0.239459	-0.0369162	0.0975915	-0.11732	0.0020743	0.101451	0.00574417	-0.0407765	0.0509906	0.148986	0.095827	0.279729	0.133423	0.0687732	-0.0655199	0.134783	0.0188727	0.100471	0.240155	0.259715	0.223492	0.258924	0.189146	0.354284	-0.045822	0.0366491	0.218818	M37 skyblue3|0.3543
9076	C9orf16|Q9BUW7	skyblue3	-0.034975	0.0102487	-0.254596	-0.141626	-0.199623	0.310191	-0.00638858	-0.00338723	-0.332519	-0.127136	-0.377895	0.016754	0.176449	0.296799	0.270863	0.158508	0.0406068	-0.0445428	0.025788	0.111528	0.143728	0.141172	0.155512	0.138065	0.13862	0.040531	-0.212547	0.0817108	0.151291	0.0351216	0.0811513	0.0363654	-0.0842322	-0.0159316	-0.330137	-0.194081	-0.129825	-0.28859	-0.0696178	-0.0858334	-0.280728	-0.310846	-0.210029	-0.135439	-0.419843	-0.193461	-0.242304	-0.22647	-0.216309	-0.24817	-0.396782	0.0130487	-0.294079	-0.366922	-0.296455	-0.252789	-0.402558	-0.499313	-0.0559372	-0.13713	-0.0824462	-0.0811176	-0.0747406	0.0352477	-0.0701498	-0.119934	0.0799064	-0.0437738	-0.0606404	-0.333314	-0.458873	0.135334	-0.0340429	-0.205701	-0.404647	-0.0616313	-0.0525317	0.274273	0.125237	0.0356743	-0.0422299	0.127975	-0.0181367	0.102829	0.203627	0.242806	0.253631	-0.00219965	-0.281825	0.320038	0.0774186	-0.0459334	0.106131	M37 skyblue3|0.32
1835	RNF40|O75150	yellowgreen	0.312943	0.152284	-0.253001	-0.0450752	-0.358123	0.573191	0.616575	0.612251	0.19276	0.31158	0.011815	0.450047	0.787434	0.906759	0.957452	0.15652	0.380137	0.453643	0.208046	0.49993	-0.262619	0.145997	0.220328	-0.200551	0.123046	0.0822513	0.163328	0.134732	0.0097531	-0.17577	-0.308495	-0.506255	-0.591947	-0.249734	-0.759784	-0.693073	-0.727943	-0.786977	-0.427206	-0.486277	-0.550708	-0.693591	-0.627426	-0.58957	-0.475512	-0.480854	-0.55327	-0.296779	-0.545359	-0.121321	-0.440083	0.0116295	-0.275242	-0.760876	-0.541141	-0.627564	-0.266677	-0.55393	-0.21438	-0.101595	-0.354627	0.141502	0.109159	0.0829953	-0.140727	0.209483	0.134197	-0.192314	0.128792	-0.590448	-0.418901	-0.412648	-0.679287	-0.625611	-0.572246	-0.341602	-0.524006	-0.174113	-0.101429	-0.229184	-0.606043	-0.370699	-0.555754	0.00965574	0.00149685	0.295741	0.609607	0.351881	-0.0108471	0.146053	-0.146954	-0.151947	0.0885313	M36 yellowgreen|0.9575
3812	UBR7|Q8N806	yellowgreen	0.41078	0.260039	-0.142599	0.0937232	-0.249491	0.589798	0.763205	0.766341	0.363366	0.473139	0.183116	0.584672	0.839605	0.827115	0.956432	0.165067	0.469749	0.574564	0.236063	0.530102	-0.255887	0.234435	0.277926	-0.127594	0.194487	0.163584	0.220951	0.2632	0.121225	-0.159831	-0.341815	-0.484411	-0.578968	-0.175988	-0.758446	-0.742778	-0.765751	-0.761019	-0.412743	-0.557374	-0.493633	-0.652378	-0.6285	-0.617984	-0.498971	-0.518745	-0.605103	-0.29908	-0.548547	-0.0672202	-0.30236	-0.0229695	-0.12862	-0.667815	-0.42259	-0.556613	-0.201977	-0.456172	-0.246174	-0.0616033	-0.323365	0.158909	0.234336	0.176461	-0.0719486	0.278998	0.0613664	-0.310884	0.0467813	-0.616791	-0.415714	-0.4311	-0.717217	-0.719478	-0.570785	-0.439161	-0.59269	-0.285585	-0.269679	-0.363054	-0.68555	-0.507008	-0.65499	-0.127599	-0.161289	0.111724	0.454224	0.39492	-0.00175575	0.140214	-0.162419	-0.206643	0.0196524	M36 yellowgreen|0.9564
2025	HNRNPLL|Q8WVV9	yellowgreen	0.261376	0.166532	-0.153515	-0.0206559	-0.267115	0.635046	0.634257	0.594244	0.191398	0.300411	0.056136	0.491509	0.761313	0.922185	0.950098	0.120482	0.314448	0.399304	0.11608	0.450144	-0.306063	0.0871971	0.141084	-0.217617	0.051785	0.0431853	0.0861831	0.126005	0.00724034	-0.177693	-0.268165	-0.506753	-0.581226	-0.27207	-0.739405	-0.685082	-0.703263	-0.748376	-0.364921	-0.418264	-0.536446	-0.661231	-0.567196	-0.557397	-0.464537	-0.500822	-0.581961	-0.308754	-0.568602	-0.134845	-0.421819	-0.00905391	-0.326574	-0.757407	-0.571308	-0.649897	-0.26482	-0.573727	-0.259156	-0.0986815	-0.366086	0.0315642	0.0690172	0.0544042	-0.10461	0.224438	0.203973	-0.115759	0.222805	-0.519566	-0.363761	-0.47212	-0.694015	-0.557712	-0.536541	-0.311094	-0.486243	-0.134351	-0.0582529	-0.209592	-0.623565	-0.370072	-0.532738	0.0236565	0.0276471	0.347438	0.63971	0.36093	0.0283398	0.15371	-0.215548	-0.140123	0.0885077	M36 yellowgreen|0.9501
912	UBA2|Q9UBT2	yellowgreen	0.421526	0.30606	0.00408804	0.130315	-0.143256	0.662393	0.732703	0.728429	0.370634	0.463142	0.218959	0.616587	0.776282	0.823287	0.941369	0.117677	0.39143	0.536194	0.135088	0.431918	-0.332914	0.0954125	0.18312	-0.196954	0.0771523	0.0278634	0.120699	0.147427	0.0631643	-0.214778	-0.35163	-0.518224	-0.551665	-0.215828	-0.730056	-0.644332	-0.699986	-0.715985	-0.28933	-0.42599	-0.493983	-0.614906	-0.576201	-0.580467	-0.410134	-0.467822	-0.556794	-0.215299	-0.479143	-0.0150401	-0.275326	-0.00835696	-0.230314	-0.678481	-0.485481	-0.614847	-0.206607	-0.491864	-0.269013	-0.0206641	-0.305632	0.0355859	0.151644	0.133249	-0.0827032	0.252999	0.173829	-0.148641	0.12962	-0.517512	-0.376993	-0.546378	-0.752672	-0.568704	-0.525076	-0.385528	-0.539474	-0.257767	-0.150822	-0.231182	-0.633427	-0.425893	-0.56997	-0.0702515	-0.123578	0.194907	0.500532	0.366371	0.0188984	0.0740359	-0.183789	-0.139235	0.0415322	M36 yellowgreen|0.9414
497	SUPT6H|Q7KZ85	yellowgreen	0.241619	0.0672871	-0.188181	-0.0609954	-0.354249	0.571412	0.644843	0.604847	0.21596	0.324367	0.121565	0.510651	0.796523	0.910093	0.933126	0.192959	0.315937	0.393104	0.221034	0.503575	-0.229706	0.0868809	0.170112	-0.25066	0.0244974	0.137859	0.241488	0.240696	0.0906615	-0.0875469	-0.17052	-0.537822	-0.583318	-0.299818	-0.77938	-0.658627	-0.739281	-0.798263	-0.476584	-0.504956	-0.597324	-0.71158	-0.593816	-0.674666	-0.364522	-0.486954	-0.542822	-0.306161	-0.552347	-0.0974994	-0.456559	-0.0919269	-0.324444	-0.776754	-0.597842	-0.699951	-0.167716	-0.554409	-0.299084	-0.118111	-0.43859	0.0765108	0.086831	0.0651251	-0.0354263	0.347965	0.177296	-0.192845	0.214566	-0.488894	-0.292473	-0.548437	-0.813491	-0.573247	-0.543606	-0.309323	-0.44659	-0.148248	-0.0840093	-0.310296	-0.652568	-0.493347	-0.65919	0.023037	0.0349228	0.327005	0.634142	0.423207	0.143035	0.134947	-0.215822	-0.12966	0.0846546	M36 yellowgreen|0.9331
4432	RPRD1B|Q9NQG5	yellowgreen	0.486948	0.203205	-0.230489	0.0980889	-0.302852	0.563992	0.639306	0.706648	0.323289	0.450986	0.057516	0.517971	0.858102	0.795911	0.927252	0.34001	0.54362	0.615922	0.188676	0.433086	-0.140205	0.218307	0.387402	-0.0825865	0.260723	0.160602	0.151123	0.278217	0.180833	-0.077276	-0.256199	-0.397421	-0.50034	-0.0652175	-0.78318	-0.671334	-0.740927	-0.774007	-0.435797	-0.517443	-0.471325	-0.644679	-0.615015	-0.59073	-0.573235	-0.535769	-0.580286	-0.290833	-0.47857	-0.0295998	-0.330546	-0.0327615	-0.169427	-0.689743	-0.43653	-0.575214	-0.336665	-0.520441	-0.134212	-0.0129545	-0.24414	0.229948	0.204066	0.248979	-0.0681532	0.212701	0.119227	-0.236482	0.00205693	-0.630105	-0.525787	-0.412926	-0.718175	-0.712769	-0.640667	-0.498853	-0.600631	-0.236792	-0.215099	-0.310109	-0.683953	-0.46531	-0.620405	-0.158219	-0.15977	0.124182	0.422006	0.294052	-0.103038	0.143498	-0.0958189	-0.256815	-0.0131665	M36 yellowgreen|0.9273
5229	KBTBD6|Q86V97	yellowgreen	0.448621	0.144584	-0.187069	0.166876	-0.16836	0.540689	0.548851	0.667838	0.370851	0.460524	0.0573695	0.422159	0.878112	0.770778	0.922265	0.399824	0.598813	0.646548	0.0902852	0.4926	-0.336024	0.055235	0.401182	-0.129754	0.206729	0.0985095	0.19235	0.188976	0.126617	-0.00968807	-0.280636	-0.450268	-0.363418	0.0277693	-0.71953	-0.526286	-0.631738	-0.65665	-0.37152	-0.521723	-0.4796	-0.625351	-0.595326	-0.577283	-0.399202	-0.483889	-0.453337	-0.138235	-0.331074	0.0783372	-0.169434	0.153452	-0.104053	-0.614305	-0.372783	-0.529167	-0.312321	-0.457707	-0.189758	-0.0825914	-0.226398	0.19524	0.251362	0.177249	-0.183203	0.0812023	-0.0402039	-0.225008	0.107264	-0.527284	-0.417572	-0.513559	-0.733026	-0.654073	-0.675007	-0.571987	-0.58218	-0.357588	-0.294298	-0.422143	-0.713541	-0.487827	-0.662079	-0.122584	-0.264055	0.0360069	0.400209	0.164669	-0.148285	-0.0729366	-0.279174	-0.319212	-0.161875	M36 yellowgreen|0.9223
3864	PPP1R8|Q12972	yellowgreen	0.411142	0.320012	0.0157972	0.0795919	-0.208333	0.666941	0.681289	0.658001	0.30725	0.424456	0.217639	0.625559	0.66107	0.832032	0.920828	-0.0118661	0.224075	0.424718	0.218351	0.392368	-0.231833	0.0815708	0.0315803	-0.264387	-0.0235095	0.0350516	0.090378	0.189984	0.0495226	-0.255624	-0.291876	-0.492395	-0.616361	-0.35269	-0.740533	-0.660137	-0.679237	-0.753459	-0.269203	-0.35537	-0.497514	-0.59672	-0.552561	-0.559582	-0.385472	-0.35001	-0.490488	-0.316871	-0.536867	-0.0713927	-0.394504	-0.116771	-0.3023	-0.715516	-0.547348	-0.624491	-0.190207	-0.551547	-0.228486	-0.0032154	-0.314819	0.0346012	0.0673658	0.121569	-0.0621676	0.279308	0.225365	-0.115711	0.102981	-0.518818	-0.388557	-0.52018	-0.707517	-0.534882	-0.503382	-0.235125	-0.463214	-0.128578	-0.00723195	-0.0949336	-0.512938	-0.417696	-0.491262	0.0189907	0.048954	0.32344	0.565756	0.373893	0.0397593	0.161594	-0.106966	-0.0737438	0.135536	M36 yellowgreen|0.9208
1427	RNF20|Q5VTR2	yellowgreen	0.17835	0.0144642	-0.36128	-0.172661	-0.473683	0.42643	0.560868	0.517741	0.10582	0.235368	-0.0504823	0.328364	0.758682	0.882243	0.914624	0.112837	0.354634	0.364889	0.310497	0.634127	-0.264331	0.174649	0.271107	-0.1488	0.158022	0.106991	0.247036	0.25011	0.00195648	-0.18558	-0.376726	-0.582234	-0.551567	-0.283501	-0.68908	-0.671123	-0.69223	-0.752774	-0.522168	-0.606718	-0.593406	-0.755894	-0.709992	-0.69041	-0.384006	-0.511274	-0.56042	-0.253455	-0.531827	-0.217057	-0.452419	0.0739236	-0.184766	-0.708377	-0.477565	-0.538632	-0.154551	-0.471683	-0.200124	-0.0804739	-0.390567	0.183784	0.184312	0.0770627	-0.256452	0.162999	0.048104	-0.269316	0.117205	-0.637307	-0.384537	-0.351618	-0.640485	-0.573643	-0.504063	-0.274561	-0.503348	-0.22955	-0.0970312	-0.277537	-0.571638	-0.351762	-0.611417	0.11519	0.0800073	0.279746	0.665095	0.412598	0.0543046	0.177105	-0.0986096	-0.0439004	0.1574	M36 yellowgreen|0.9146
1807	FAM98B|Q52LJ0	yellowgreen	0.450298	0.219292	-0.235535	0.122984	-0.213873	0.615476	0.530036	0.634856	0.253801	0.393938	-0.0434615	0.434348	0.767384	0.779594	0.907851	0.219502	0.491326	0.570987	0.142689	0.535931	-0.212959	0.190032	0.320939	-0.0260452	0.290076	0.067385	0.121719	0.133206	0.0778766	-0.078119	-0.239585	-0.390606	-0.402688	-0.101308	-0.726149	-0.609424	-0.602296	-0.667316	-0.316876	-0.487255	-0.508689	-0.664868	-0.618529	-0.527158	-0.52245	-0.43918	-0.481719	-0.353218	-0.450313	-0.0549177	-0.31689	0.0539046	-0.136505	-0.649933	-0.394056	-0.511153	-0.411181	-0.549622	-0.148373	-0.0891511	-0.206706	0.192917	0.24306	0.217729	-0.215849	0.0548606	-0.073702	-0.302919	-0.00388139	-0.62956	-0.544354	-0.343515	-0.561973	-0.706108	-0.673859	-0.459507	-0.519134	-0.148456	-0.201988	-0.274354	-0.57293	-0.367211	-0.506501	0.0153505	-0.117779	0.136387	0.451561	0.169957	-0.199056	0.044025	-0.20761	-0.295471	-0.0783381	M36 yellowgreen|0.9079
280	XRCC6|P12956	yellowgreen	0.410529	0.177684	-0.238956	0.147818	-0.193663	0.549604	0.578862	0.70166	0.329293	0.452391	0.00928993	0.430827	0.873363	0.756404	0.903777	0.309028	0.596972	0.642995	0.11479	0.567025	-0.263421	0.207257	0.394016	-0.0173891	0.313201	0.106994	0.206188	0.189051	0.0975937	-0.0152436	-0.294822	-0.447659	-0.394877	-0.0294691	-0.689359	-0.623083	-0.658907	-0.633849	-0.395567	-0.573021	-0.43765	-0.632261	-0.614083	-0.572654	-0.499457	-0.51013	-0.496319	-0.302638	-0.424038	0.00364055	-0.198239	0.11549	-0.0284041	-0.559135	-0.287781	-0.448458	-0.342199	-0.41907	-0.136468	-0.11124	-0.233711	0.231155	0.313909	0.186211	-0.160872	0.108949	-0.0878588	-0.335599	0.00719739	-0.629764	-0.491716	-0.327639	-0.611653	-0.735218	-0.632679	-0.60349	-0.607449	-0.306506	-0.33239	-0.437613	-0.698358	-0.436024	-0.629237	-0.0928504	-0.271922	0.0152973	0.38037	0.212124	-0.161434	0.00592731	-0.27025	-0.348418	-0.162013	M36 yellowgreen|0.9038
6473	YJU2|Q9BW85	yellowgreen	0.476982	0.300276	-0.138882	0.122272	-0.228221	0.471527	0.737249	0.776901	0.429255	0.536869	0.250107	0.590858	0.801393	0.711215	0.895816	0.134175	0.503483	0.606004	0.277003	0.55239	-0.237756	0.245714	0.33079	-0.146141	0.230715	0.150582	0.222983	0.188209	0.106264	-0.235855	-0.453488	-0.42083	-0.507663	-0.0899218	-0.736799	-0.619908	-0.703508	-0.731191	-0.377075	-0.565953	-0.400243	-0.568932	-0.6467	-0.603406	-0.406701	-0.349733	-0.462887	-0.170569	-0.390561	0.0226296	-0.215614	0.0904405	-0.0477248	-0.573318	-0.329697	-0.47447	-0.0991286	-0.363067	-0.21451	-0.103869	-0.252299	0.232232	0.265522	0.163443	-0.147503	0.221766	-0.0265933	-0.396144	-0.121413	-0.637202	-0.476375	-0.440209	-0.689783	-0.728712	-0.579254	-0.473316	-0.69237	-0.383317	-0.321134	-0.297787	-0.557761	-0.552869	-0.634368	-0.0752837	-0.191308	0.00111295	0.340913	0.351743	-0.0842655	0.0249364	-0.0744824	-0.144823	0.0318414	M36 yellowgreen|0.8958
2404	MAD1L1|Q9Y6D9	yellowgreen	0.347356	0.241826	-0.090473	0.00412234	-0.253634	0.630015	0.512152	0.501771	0.127642	0.239451	-0.042708	0.409137	0.631267	0.822141	0.892743	0.126216	0.259199	0.377858	0.194735	0.395091	-0.205462	0.0838307	0.129673	-0.152481	0.0596377	-0.0034343	0.115775	0.181072	0.0614782	-0.112807	-0.1924	-0.376115	-0.517554	-0.254067	-0.747127	-0.622411	-0.594362	-0.710648	-0.233289	-0.308879	-0.570033	-0.648972	-0.544401	-0.499713	-0.46415	-0.42257	-0.500828	-0.343333	-0.51883	-0.167802	-0.483479	-0.108701	-0.371163	-0.759509	-0.582858	-0.646865	-0.385378	-0.68106	-0.2374	-0.0362779	-0.262722	0.0207235	0.0745514	0.151697	-0.157028	0.095588	0.173707	-0.0833207	0.148255	-0.513008	-0.449344	-0.434919	-0.609916	-0.532386	-0.611312	-0.303548	-0.443027	-0.0334333	0.0831569	-0.074835	-0.480069	-0.238487	-0.37465	0.104825	0.0744373	0.386922	0.616883	0.24843	-0.101926	0.184694	-0.178971	-0.130566	0.0535642	M36 yellowgreen|0.8927
3985	HPF1|Q9NWY4	yellowgreen	0.388104	0.195628	-0.0415376	0.205952	-0.0742293	0.606503	0.615444	0.716993	0.424013	0.522868	0.187131	0.540338	0.842274	0.739223	0.889397	0.219503	0.53053	0.610829	0.00373862	0.478677	-0.459671	0.0701196	0.281419	-0.194459	0.142761	0.152429	0.145893	0.203659	0.0567715	-0.161127	-0.427369	-0.521937	-0.434393	-0.058029	-0.61304	-0.54345	-0.628031	-0.588454	-0.297692	-0.474321	-0.330023	-0.540011	-0.499986	-0.513923	-0.385528	-0.480762	-0.479399	-0.195714	-0.348874	0.0250449	-0.108184	0.167887	-0.0567525	-0.529264	-0.324304	-0.493318	-0.203266	-0.361455	-0.13358	-0.0868989	-0.247588	0.136049	0.213921	0.0903665	-0.118245	0.171682	0.0328449	-0.184291	0.127671	-0.49139	-0.362755	-0.490683	-0.690583	-0.617407	-0.540458	-0.511751	-0.624265	-0.43079	-0.296766	-0.404198	-0.677253	-0.45072	-0.574413	-0.161102	-0.293498	0.028147	0.362515	0.223594	-0.0647866	-0.0995604	-0.331709	-0.323802	-0.155437	M36 yellowgreen|0.8894
5191	METTL14|Q9HCE5	yellowgreen	0.564225	0.40565	0.066032	0.212457	-0.123694	0.699513	0.627206	0.688833	0.403632	0.507904	0.231237	0.653522	0.679071	0.724305	0.887742	0.0553563	0.361137	0.560022	0.113735	0.317066	-0.234333	0.0967942	0.166169	-0.208508	0.0861641	0.0221361	0.0464453	0.116585	0.0412346	-0.307444	-0.388052	-0.372975	-0.532221	-0.177139	-0.728631	-0.589034	-0.630274	-0.708058	-0.172529	-0.307374	-0.42119	-0.559654	-0.549773	-0.478123	-0.474228	-0.347559	-0.483095	-0.269281	-0.434988	-0.0411101	-0.287817	-0.0212113	-0.229737	-0.670293	-0.469067	-0.576711	-0.284168	-0.52352	-0.152314	-0.01661	-0.203599	0.120628	0.11544	0.158713	-0.0615809	0.19089	0.185867	-0.111205	-0.00565093	-0.542392	-0.484564	-0.529326	-0.670799	-0.575036	-0.544601	-0.330656	-0.562757	-0.214027	-0.0665068	-0.0661193	-0.505662	-0.35704	-0.389802	-0.101299	-0.0965876	0.181134	0.400806	0.248495	-0.0887601	0.0821173	-0.0820196	-0.171686	0.0459726	M36 yellowgreen|0.8877
5436	RAVER1|Q8IY67	yellowgreen	0.284134	0.225212	-0.141317	0.0292778	-0.244647	0.529321	0.796046	0.771538	0.336373	0.481983	0.230439	0.588818	0.814093	0.785982	0.883945	0.0712415	0.405393	0.490993	0.239777	0.560919	-0.260414	0.288777	0.220891	-0.132499	0.163145	0.207019	0.226064	0.281734	0.0344473	-0.209391	-0.367784	-0.514256	-0.568746	-0.227556	-0.691042	-0.733046	-0.740375	-0.71099	-0.430654	-0.567071	-0.422418	-0.604911	-0.553949	-0.589495	-0.445792	-0.479963	-0.608512	-0.363859	-0.575607	-0.0862278	-0.304225	0.0319343	-0.0986263	-0.621232	-0.402219	-0.531064	-0.0751898	-0.38929	-0.235018	-0.125551	-0.399121	0.112842	0.201521	0.0986839	0.04165	0.41133	0.125663	-0.31559	0.0629662	-0.562228	-0.340469	-0.329143	-0.669469	-0.666677	-0.43596	-0.406444	-0.568487	-0.222991	-0.303406	-0.358652	-0.628323	-0.478563	-0.65764	-0.0727552	-0.135588	0.110903	0.437106	0.488261	0.12382	0.172769	-0.135557	-0.127124	0.100422	M36 yellowgreen|0.8839
3862	FAM172A|Q8WUF8	yellowgreen	0.444605	0.500677	0.0371052	0.123013	-0.159662	0.644817	0.692472	0.687853	0.260305	0.412079	0.141385	0.585585	0.625078	0.758076	0.881625	-0.032921	0.265181	0.453623	0.285137	0.401435	-0.170178	0.236247	0.105747	-0.15646	0.0836424	-0.00269943	0.0334204	0.167967	0.0205726	-0.276742	-0.335822	-0.437874	-0.579808	-0.30687	-0.74066	-0.735975	-0.610083	-0.704818	-0.150129	-0.326083	-0.549278	-0.604957	-0.570774	-0.479952	-0.502097	-0.333919	-0.526016	-0.45186	-0.60319	-0.100583	-0.406188	-0.167335	-0.267964	-0.701667	-0.494188	-0.565259	-0.255029	-0.590166	-0.306961	-0.0178365	-0.25496	0.0194753	0.113431	0.164282	-0.077052	0.172389	0.195322	-0.185353	-0.0649549	-0.621263	-0.528789	-0.305724	-0.532946	-0.559834	-0.490791	-0.290954	-0.437547	-0.0392126	0.00071802	-0.00935995	-0.392255	-0.223795	-0.367741	0.0737245	0.0334328	0.290282	0.516915	0.371914	-0.0790642	0.249097	-0.022121	-0.0186148	0.187414	M36 yellowgreen|0.8816
304	DDX1|Q92499	yellowgreen	0.513863	0.231822	-0.204354	0.216657	-0.162225	0.653764	0.48914	0.651825	0.300382	0.450036	-0.0463454	0.440899	0.77643	0.719623	0.874974	0.252359	0.548975	0.640687	0.0922024	0.490213	-0.218968	0.203135	0.352129	0.0139564	0.336198	0.0825036	0.102257	0.199077	0.103626	-0.0682985	-0.248041	-0.3604	-0.374461	-0.0423614	-0.673875	-0.5907	-0.580729	-0.610482	-0.284344	-0.461691	-0.422894	-0.623113	-0.564977	-0.472003	-0.578452	-0.48173	-0.485171	-0.390378	-0.431054	-0.0448565	-0.262216	0.0701367	-0.0600551	-0.583754	-0.320066	-0.446897	-0.481988	-0.533783	-0.043802	-0.0481478	-0.13402	0.233463	0.286541	0.28538	-0.173883	0.0381946	-0.0874766	-0.273178	-0.0133681	-0.615907	-0.555939	-0.297458	-0.520947	-0.732268	-0.681535	-0.515927	-0.510722	-0.169308	-0.235946	-0.324271	-0.61887	-0.33932	-0.467587	-0.0788016	-0.217693	0.0655104	0.360747	0.107217	-0.238876	0.0253875	-0.253194	-0.406598	-0.168188	M36 yellowgreen|0.875
1199	SUPT5H|O00267	yellowgreen	0.182835	-0.0887644	-0.36372	-0.110184	-0.413589	0.405631	0.539515	0.52895	0.198664	0.244045	0.00181815	0.322576	0.853859	0.853766	0.868789	0.389759	0.483584	0.432833	0.205294	0.583266	-0.248824	0.0978807	0.379226	-0.191121	0.159881	0.225864	0.36497	0.160213	0.129969	0.0209658	-0.179584	-0.519066	-0.45132	-0.11488	-0.708559	-0.545522	-0.719852	-0.738124	-0.58873	-0.622174	-0.55601	-0.693921	-0.628202	-0.70475	-0.293126	-0.531948	-0.486394	-0.141528	-0.398488	-0.0535144	-0.328629	0.0460174	-0.191354	-0.668304	-0.461991	-0.59108	-0.128034	-0.405936	-0.254236	-0.108547	-0.397729	0.179968	0.181896	0.0510982	-0.181119	0.232571	0.0173535	-0.273341	0.218037	-0.488401	-0.254868	-0.497923	-0.77765	-0.579425	-0.531344	-0.394303	-0.514702	-0.30512	-0.224021	-0.45159	-0.688636	-0.505098	-0.720227	-0.00443896	-0.0539357	0.192548	0.567401	0.371016	0.107753	0.0180146	-0.215871	-0.168612	-0.00532048	M36 yellowgreen|0.8688
7333	HMCES|Q96FZ2	yellowgreen	0.461461	0.328661	-0.027314	0.175539	-0.13047	0.585306	0.660952	0.71559	0.367821	0.48549	0.181568	0.585359	0.752662	0.688461	0.868459	0.145322	0.461347	0.58484	0.159072	0.405619	-0.371197	0.142025	0.265178	-0.21294	0.115273	0.150225	0.100342	0.228769	0.0844546	-0.264862	-0.4245	-0.464052	-0.493483	-0.108997	-0.671817	-0.593996	-0.630989	-0.673294	-0.236123	-0.424891	-0.387984	-0.570645	-0.554793	-0.510671	-0.470095	-0.44657	-0.54258	-0.210952	-0.386978	-0.0453871	-0.224349	0.115636	-0.122455	-0.591959	-0.370636	-0.512931	-0.235004	-0.473193	-0.167553	-0.0714124	-0.252241	0.105786	0.158493	0.124503	-0.0631539	0.203358	0.0809207	-0.187136	0.0159321	-0.547401	-0.421369	-0.477721	-0.66894	-0.61637	-0.552613	-0.415402	-0.544322	-0.297412	-0.217554	-0.253636	-0.564225	-0.383144	-0.49747	-0.158804	-0.226057	0.053029	0.338745	0.271088	-0.078308	0.0527149	-0.162725	-0.222287	-0.0165477	M36 yellowgreen|0.8685
3467	MBNL1|Q9NR56	yellowgreen	0.357325	0.317964	0.0608674	0.124114	-0.131484	0.809943	0.757772	0.752206	0.350445	0.514035	0.283827	0.734316	0.750956	0.775031	0.867162	0.0904207	0.341392	0.499417	0.0455219	0.300578	-0.239971	0.215147	0.0828558	-0.236562	0.0397987	0.0787178	0.0511012	0.234576	0.0957825	-0.226431	-0.221797	-0.476507	-0.588167	-0.304066	-0.637248	-0.695424	-0.736402	-0.696523	-0.288004	-0.349951	-0.344394	-0.546049	-0.362814	-0.455011	-0.525791	-0.449959	-0.612748	-0.401583	-0.552693	-0.0802031	-0.346897	-0.0813793	-0.298135	-0.678686	-0.562064	-0.693363	-0.228994	-0.486229	-0.116794	-0.14705	-0.436269	-0.0584268	-0.0171671	0.00259914	0.217418	0.470911	0.351779	-0.0598149	0.166079	-0.453672	-0.369788	-0.360971	-0.642534	-0.555345	-0.417202	-0.321046	-0.420954	-0.0817206	-0.143403	-0.215878	-0.654276	-0.308073	-0.451794	-0.227835	-0.136452	0.219624	0.403787	0.408585	0.0980189	0.233755	-0.213179	-0.218128	0.05875	M36 yellowgreen|0.8672
6129	KIN|O60870	yellowgreen	0.305962	0.129733	-0.202536	0.0678638	-0.241565	0.504253	0.650688	0.700166	0.337184	0.463958	0.156411	0.532254	0.823251	0.758667	0.866694	0.184182	0.480541	0.54429	0.127742	0.480355	-0.286376	0.206017	0.253726	-0.143367	0.188266	0.180599	0.125324	0.322103	0.0942909	-0.1468	-0.336159	-0.488524	-0.495705	-0.130989	-0.614408	-0.6475	-0.687234	-0.644149	-0.429813	-0.536637	-0.317489	-0.516812	-0.497832	-0.54289	-0.466235	-0.513591	-0.55202	-0.296972	-0.482987	-0.0905388	-0.223105	0.0450129	-0.0334191	-0.506948	-0.304405	-0.444656	-0.165297	-0.344502	-0.111702	-0.113441	-0.320492	0.15874	0.184014	0.0877378	-0.00395972	0.315779	0.0948405	-0.233412	0.087523	-0.5253	-0.367307	-0.345068	-0.628763	-0.65215	-0.473991	-0.436974	-0.568569	-0.30582	-0.283576	-0.39236	-0.663685	-0.511966	-0.624199	-0.159007	-0.168757	0.0924263	0.403836	0.334233	0.016212	0.102666	-0.198424	-0.255998	-0.0113329	M36 yellowgreen|0.8667
4332	GABPA|Q06546	yellowgreen	0.301881	0.338436	-0.0573535	-0.0227796	-0.269501	0.531188	0.75367	0.667351	0.22984	0.368869	0.20489	0.584106	0.650098	0.786677	0.858804	-0.09882	0.250596	0.380254	0.297091	0.49116	-0.239075	0.254331	0.124228	-0.170798	0.108469	-0.0332717	0.103592	0.12945	-0.0777105	-0.354454	-0.402282	-0.483183	-0.640939	-0.346565	-0.715155	-0.742494	-0.670981	-0.734376	-0.292747	-0.425084	-0.515734	-0.630504	-0.597745	-0.557969	-0.445004	-0.410088	-0.611361	-0.385054	-0.636087	-0.188226	-0.448615	-0.107912	-0.216471	-0.689863	-0.481744	-0.568445	-0.109495	-0.489138	-0.297623	-0.0592775	-0.333269	0.0333129	0.150474	0.126672	-0.0527361	0.311988	0.207164	-0.232169	0.0184382	-0.555961	-0.377064	-0.374289	-0.617287	-0.54744	-0.391893	-0.257769	-0.482514	-0.0835519	-0.0301781	-0.0533673	-0.445873	-0.313462	-0.454226	0.116624	0.0613622	0.298209	0.560055	0.493391	0.101954	0.211744	-0.0655844	0.0312145	0.249225	M36 yellowgreen|0.8588
5253	WDR70|Q9NW82	yellowgreen	0.325019	0.229768	-0.105725	-0.0699472	-0.322179	0.473372	0.576268	0.502124	0.165398	0.252829	0.0906646	0.438751	0.619628	0.777317	0.848587	0.0742933	0.216735	0.336397	0.265188	0.310181	-0.226123	0.0146248	0.126722	-0.321076	-0.0649361	-0.0504961	0.0212705	0.0821418	-0.0255885	-0.310228	-0.347691	-0.464697	-0.575089	-0.277336	-0.704495	-0.572324	-0.623467	-0.760632	-0.276908	-0.333597	-0.547216	-0.604977	-0.584728	-0.572448	-0.328385	-0.316111	-0.464115	-0.156239	-0.461814	-0.0628697	-0.423217	-0.0861494	-0.357886	-0.742495	-0.572257	-0.618478	-0.180404	-0.569335	-0.240331	-0.00580642	-0.286422	0.0730905	0.0124781	0.0934015	-0.124664	0.181152	0.285628	-0.0303886	0.105262	-0.478886	-0.351485	-0.52552	-0.698545	-0.401404	-0.451028	-0.172617	-0.391941	-0.147753	0.0783089	0.000291413	-0.417237	-0.256452	-0.440873	0.0442462	0.117493	0.349526	0.582156	0.376599	0.0258578	0.169746	0.0331244	0.0825262	0.265706	M36 yellowgreen|0.8486
6015	C2orf49|Q9BVC5	yellowgreen	0.202574	0.0520863	-0.381468	-0.145054	-0.491682	0.456721	0.599058	0.560828	0.114208	0.284093	-0.0253241	0.377876	0.710427	0.8091	0.839983	0.0137016	0.35351	0.368447	0.379659	0.696431	-0.156468	0.326557	0.284494	-0.0421331	0.28997	0.214708	0.258215	0.254882	0.0626599	-0.183601	-0.361141	-0.554166	-0.577411	-0.324062	-0.647622	-0.709089	-0.71017	-0.735434	-0.550789	-0.669005	-0.502572	-0.737243	-0.706746	-0.682116	-0.447939	-0.504923	-0.580253	-0.405904	-0.59023	-0.269159	-0.464876	-0.00229514	-0.0561959	-0.635957	-0.362998	-0.442834	-0.122316	-0.397875	-0.0990081	-0.0465196	-0.34589	0.290132	0.28347	0.158789	-0.240603	0.19942	-0.0191141	-0.413318	-0.0130066	-0.713007	-0.46039	-0.197766	-0.540482	-0.662814	-0.446199	-0.254503	-0.524355	-0.19923	-0.17723	-0.292428	-0.535416	-0.326829	-0.571726	0.0828373	0.0801932	0.212681	0.567216	0.464025	0.0688134	0.224685	-0.0701076	-0.063192	0.173993	M36 yellowgreen|0.84
3195	PPIL4|Q8WUA2	yellowgreen	0.377855	0.265807	-0.0951332	0.12442	-0.206313	0.588299	0.515146	0.59074	0.264743	0.472167	0.171923	0.563252	0.657937	0.730394	0.838907	0.155821	0.319614	0.444829	0.0695029	0.377749	-0.0974422	0.114343	0.180198	-0.136896	0.108413	0.0768211	0.103117	0.167353	-0.0127845	-0.135887	-0.210454	-0.331765	-0.397124	-0.172827	-0.738594	-0.554006	-0.536251	-0.655745	-0.259613	-0.376003	-0.507934	-0.603598	-0.515241	-0.471822	-0.421003	-0.301816	-0.4092	-0.347958	-0.459878	-0.00620638	-0.353947	-0.0846323	-0.276988	-0.678247	-0.49768	-0.578871	-0.364826	-0.563423	-0.26791	-0.184025	-0.327233	0.108675	0.0559683	0.0465768	0.0115681	0.186096	0.111994	-0.202976	0.0204893	-0.50996	-0.427178	-0.365816	-0.557599	-0.54657	-0.575541	-0.311872	-0.423271	-0.0346407	-0.0843036	-0.160622	-0.466593	-0.33523	-0.44774	0.0157566	-0.0111658	0.226694	0.478095	0.211679	-0.0745124	0.1432	-0.12656	-0.154517	0.0649105	M36 yellowgreen|0.8389
7640	WBP4|O75554	yellowgreen	0.319664	0.0550959	-0.23163	0.00941628	-0.302826	0.530429	0.443564	0.510626	0.184434	0.319843	-0.0237224	0.366448	0.746999	0.771763	0.838864	0.373819	0.383689	0.435394	0.116579	0.405806	-0.159442	0.0209287	0.274878	-0.137334	0.105468	0.200837	0.264074	0.183785	0.185224	0.0133865	-0.129541	-0.356147	-0.385887	-0.0918948	-0.761942	-0.454183	-0.61374	-0.712877	-0.386593	-0.432263	-0.551589	-0.633561	-0.523697	-0.566639	-0.343082	-0.388776	-0.377681	-0.189087	-0.361366	0.0126773	-0.358453	-0.0632695	-0.298689	-0.715595	-0.536903	-0.645116	-0.315566	-0.552396	-0.215558	-0.0922064	-0.266092	0.199716	0.132211	0.129062	-0.0887682	0.160934	0.127119	-0.149118	0.156005	-0.442848	-0.37009	-0.482549	-0.722372	-0.548553	-0.623033	-0.381486	-0.503192	-0.172628	-0.0722798	-0.26607	-0.582054	-0.409399	-0.553045	-0.0117413	-0.0158343	0.260019	0.513476	0.225992	-0.0586542	0.0429168	-0.163761	-0.16618	0.00905042	M36 yellowgreen|0.8389
7365	PHAX|Q9H814	yellowgreen	0.351893	0.0715051	-0.331964	-0.0654352	-0.405221	0.424741	0.441735	0.466552	0.0992269	0.203933	-0.084061	0.320178	0.718078	0.746367	0.832446	0.374583	0.415433	0.4314	0.207785	0.402484	-0.0728217	0.138359	0.37603	-0.136388	0.175308	0.17044	0.186086	0.166287	0.154629	-0.0313476	-0.111581	-0.291424	-0.407131	-0.0452074	-0.815426	-0.533539	-0.62193	-0.772222	-0.397095	-0.437582	-0.584217	-0.685384	-0.624059	-0.559553	-0.463716	-0.412256	-0.443848	-0.219674	-0.381214	-0.0443472	-0.443435	-0.0483585	-0.307506	-0.762803	-0.537739	-0.624433	-0.375754	-0.62222	-0.213729	-0.127052	-0.278127	0.226313	0.119742	0.15654	-0.103795	0.145057	0.0722157	-0.21575	0.031567	-0.551978	-0.45739	-0.424201	-0.658929	-0.622585	-0.676133	-0.387567	-0.473793	-0.0681456	-0.0578268	-0.198771	-0.500812	-0.34388	-0.490176	0.00302556	0.00740074	0.235363	0.485525	0.204072	-0.114608	0.142987	-0.0873551	-0.194278	0.0278064	M36 yellowgreen|0.8324
2466	PTGES3|Q15185	yellowgreen	0.440702	0.328968	-0.209492	0.112564	-0.256891	0.463889	0.741707	0.790437	0.361582	0.546901	0.194258	0.55834	0.797554	0.661945	0.823708	0.282577	0.483331	0.567885	0.31466	0.514926	0.00230001	0.342564	0.385429	0.0156166	0.291399	0.248178	0.275934	0.247947	0.270231	0.00291158	-0.18499	-0.303387	-0.413497	-0.060297	-0.773127	-0.66393	-0.702321	-0.726377	-0.42347	-0.596302	-0.460104	-0.614113	-0.622956	-0.588105	-0.451521	-0.377968	-0.49126	-0.350224	-0.469705	0.0728608	-0.25359	-0.0785905	-0.0898011	-0.620826	-0.376558	-0.475896	-0.197081	-0.417608	-0.211761	-0.121967	-0.291645	0.294304	0.25799	0.21145	0.0160671	0.291748	0.0126009	-0.456768	-0.16771	-0.655856	-0.487218	-0.22741	-0.605849	-0.737009	-0.566599	-0.482687	-0.556953	-0.173211	-0.368684	-0.350783	-0.565279	-0.466322	-0.666362	-0.10849	-0.163404	-0.0150786	0.300137	0.402217	-0.0412322	0.209418	0.00622893	-0.127087	0.0806218	M36 yellowgreen|0.8237
3351	METTL3|Q86U44	yellowgreen	0.554644	0.379505	0.119316	0.265957	-0.0440283	0.673706	0.507918	0.624806	0.396176	0.564392	0.261888	0.64737	0.614998	0.637859	0.812187	0.120092	0.354317	0.542412	-0.00832922	0.267586	-0.244518	-0.0187756	0.176128	-0.158469	0.0751168	-0.0653061	0.00693542	0.0246264	-0.0578855	-0.260176	-0.372655	-0.393988	-0.39388	-0.137835	-0.661249	-0.427207	-0.518626	-0.601571	-0.126794	-0.278534	-0.446927	-0.554029	-0.510576	-0.463346	-0.325063	-0.264671	-0.36487	-0.120271	-0.281855	0.0830761	-0.187219	0.0596036	-0.229336	-0.611704	-0.435997	-0.580549	-0.32278	-0.441018	-0.197315	0.00784169	-0.169771	0.120272	0.14551	0.143519	-0.0657056	0.121262	0.148967	-0.0665311	0.0161209	-0.470685	-0.433959	-0.540004	-0.640727	-0.439102	-0.524494	-0.311276	-0.435854	-0.209729	-0.0684784	-0.0860333	-0.481652	-0.300943	-0.402722	-0.0946966	-0.139118	0.134006	0.374976	0.16432	-0.102875	-0.0272556	-0.0877458	-0.158645	0.00838413	M36 yellowgreen|0.8122
6545	SSU72|Q9NP77	yellowgreen	0.458743	0.357177	0.0810235	0.294697	-0.000698768	0.730006	0.615566	0.737476	0.400826	0.584125	0.226987	0.664295	0.702203	0.626675	0.810291	0.145494	0.389446	0.571717	0.0383225	0.371228	-0.197916	0.171617	0.153088	-0.0769729	0.124491	0.181705	0.0997941	0.368851	0.172712	-0.103098	-0.196057	-0.366685	-0.360826	-0.136541	-0.641329	-0.553299	-0.531996	-0.543435	-0.163996	-0.370065	-0.392023	-0.520413	-0.40536	-0.42442	-0.46564	-0.397706	-0.466333	-0.411048	-0.42919	0.00772892	-0.21867	-0.0853122	-0.148183	-0.542967	-0.377859	-0.523439	-0.305744	-0.497444	-0.193102	-0.125148	-0.277057	-0.0146867	0.140742	0.145963	0.127681	0.289476	0.0485632	-0.230131	0.00691276	-0.465031	-0.410289	-0.346469	-0.551245	-0.616128	-0.567224	-0.442575	-0.419226	-0.108401	-0.242004	-0.322979	-0.558406	-0.406502	-0.468118	-0.146109	-0.248007	0.0432076	0.274159	0.203935	-0.0750196	0.0798463	-0.240817	-0.315056	-0.131674	M36 yellowgreen|0.8103
2077	RTRAF|Q9Y224	yellowgreen	0.493899	0.28321	-0.0744978	0.306921	0.0196317	0.734155	0.429502	0.611435	0.297653	0.443498	-0.022583	0.454563	0.697828	0.668765	0.806573	0.256348	0.462256	0.594821	-0.115171	0.321191	-0.199122	0.104769	0.197828	0.00434529	0.240993	0.073679	0.0237429	0.140768	0.0958664	0.0152518	-0.0882728	-0.246422	-0.290064	-0.0212282	-0.603494	-0.540094	-0.482341	-0.486304	-0.133276	-0.283478	-0.315162	-0.461847	-0.347078	-0.282002	-0.591397	-0.385268	-0.397405	-0.473867	-0.423822	0.0389083	-0.199983	-0.0203899	-0.137069	-0.519406	-0.341004	-0.444711	-0.581837	-0.557678	-0.0372777	-0.0929077	-0.0924444	0.118289	0.164896	0.235931	-0.0359436	0.0367842	-0.0191576	-0.156627	0.0664795	-0.464909	-0.504715	-0.263514	-0.422587	-0.665918	-0.659051	-0.502376	-0.411865	-0.0530562	-0.214097	-0.287078	-0.587793	-0.312251	-0.360635	-0.119823	-0.239328	0.102788	0.300921	-0.0149937	-0.298459	-0.00904485	-0.358167	-0.490781	-0.254682	M36 yellowgreen|0.8066
3806	RCC1|P18754	yellowgreen	0.063145	-0.087804	-0.445774	-0.227347	-0.435339	0.410607	0.52533	0.445936	-0.00908135	0.134068	-0.143332	0.266176	0.74361	0.816478	0.804018	0.163933	0.413778	0.313317	0.0924955	0.610551	-0.211275	0.316861	0.360528	0.00863478	0.330314	0.168466	0.218953	0.174844	0.032424	-0.160176	-0.293369	-0.353282	-0.459998	-0.134357	-0.631507	-0.651607	-0.679033	-0.687762	-0.520682	-0.554769	-0.42087	-0.663601	-0.545386	-0.523112	-0.559949	-0.618074	-0.675436	-0.31749	-0.565155	-0.350146	-0.458562	0.115118	-0.172536	-0.64938	-0.440323	-0.503247	-0.269163	-0.437467	-0.0982166	-0.147083	-0.359516	0.19053	0.199725	0.0835247	-0.146304	0.211362	0.046144	-0.289932	0.18617	-0.542367	-0.349458	-0.213504	-0.522885	-0.647171	-0.472813	-0.322089	-0.54411	-0.128973	-0.153507	-0.312661	-0.582239	-0.347059	-0.514809	0.0673301	0.0461561	0.259099	0.569116	0.372986	0.0510793	0.190392	-0.162843	-0.195819	0.0721007	M36 yellowgreen|0.804
5134	SIRT1|Q96EB6	yellowgreen	0.295699	0.15065	-0.262413	0.0791948	-0.172562	0.351542	0.590599	0.686676	0.30076	0.424706	0.0685166	0.40503	0.768863	0.638765	0.801893	0.298771	0.495671	0.520159	0.172088	0.59685	-0.167407	0.201865	0.357951	-0.0311444	0.240482	0.368617	0.406021	0.23359	0.190354	0.0296944	-0.273401	-0.294175	-0.250619	0.0368058	-0.73157	-0.485328	-0.525755	-0.59678	-0.364192	-0.575561	-0.491451	-0.548767	-0.547466	-0.509131	-0.317339	-0.279395	-0.311013	-0.239733	-0.296762	0.111498	-0.196925	0.0638984	-0.126432	-0.56077	-0.369158	-0.514327	-0.145409	-0.41819	-0.379547	-0.308963	-0.343237	0.110766	0.18524	0.0527302	-0.141354	0.155506	-0.165866	-0.508372	-0.11944	-0.542059	-0.44185	-0.333937	-0.601297	-0.733809	-0.693523	-0.570012	-0.653648	-0.323974	-0.416065	-0.446463	-0.463995	-0.590254	-0.656937	0.0428031	-0.218202	-0.0329723	0.319415	0.218863	-0.164218	-0.0705765	-0.161702	-0.207301	-0.117291	M36 yellowgreen|0.8019
7791	NFATC2IP|Q8NCF5	yellowgreen	0.244432	0.258153	-0.0190928	-0.112444	-0.359064	0.537651	0.670524	0.543496	0.112013	0.26931	0.152948	0.551225	0.525226	0.714226	0.801891	-0.222577	0.109483	0.249281	0.377606	0.4927	-0.204597	0.252863	0.0802519	-0.178713	0.0393124	-0.0112036	0.0461349	0.258135	-0.0343536	-0.432821	-0.425327	-0.533762	-0.648904	-0.467183	-0.670169	-0.664575	-0.634697	-0.754405	-0.261745	-0.4155	-0.539038	-0.744615	-0.673666	-0.660606	-0.377984	-0.37336	-0.570169	-0.355779	-0.575813	-0.287648	-0.503108	-0.0642189	-0.279006	-0.730358	-0.547128	-0.609299	-0.0782365	-0.530925	-0.210077	-0.00713731	-0.362003	0.0332751	0.135446	0.118262	-0.0911868	0.31073	0.280218	-0.181756	-0.0281486	-0.628083	-0.428201	-0.412123	-0.635928	-0.452038	-0.34967	-0.0834277	-0.416764	-0.0558097	0.133191	0.0323086	-0.367097	-0.186461	-0.362392	0.135803	0.197495	0.341131	0.553332	0.516599	0.159447	0.317602	0.0013425	0.128796	0.371606	M36 yellowgreen|0.8019
599	RTCB|Q9Y3I0	yellowgreen	0.487522	0.214953	-0.247426	0.168301	-0.196622	0.605445	0.410143	0.562194	0.194185	0.371904	-0.144039	0.377505	0.687471	0.651582	0.79768	0.237671	0.464945	0.55332	0.120756	0.453951	-0.0856353	0.227108	0.328279	0.0836917	0.345251	0.147812	0.0462234	0.222059	0.136758	-0.0280108	-0.166167	-0.272214	-0.312284	-0.0501732	-0.672955	-0.543271	-0.52871	-0.603848	-0.255888	-0.427308	-0.409947	-0.615605	-0.558631	-0.451182	-0.598467	-0.410223	-0.443152	-0.425136	-0.378938	-0.0731227	-0.301594	0.0907496	-0.0990889	-0.582831	-0.326676	-0.425033	-0.49961	-0.562635	-0.000207813	-0.0413299	-0.105389	0.237599	0.254266	0.296961	-0.121493	0.0368257	-0.0852508	-0.284659	-0.101941	-0.659223	-0.631126	-0.201611	-0.441027	-0.708936	-0.678471	-0.441569	-0.455148	-0.0574146	-0.186481	-0.258831	-0.516739	-0.266385	-0.403034	-0.0512171	-0.129767	0.0869649	0.332579	0.0844115	-0.273065	0.120094	-0.149678	-0.376891	-0.118647	M36 yellowgreen|0.7977
4905	GTF2E2|P29084	yellowgreen	0.203022	0.201803	-0.0567479	-0.0473828	-0.335613	0.6232	0.695553	0.590604	0.229502	0.384856	0.313623	0.658837	0.632371	0.788359	0.796324	-0.0334773	0.156393	0.287673	0.217859	0.357031	-0.136587	0.214235	0.0295005	-0.316592	-0.0544596	0.05485	0.073277	0.198537	0.0365445	-0.309243	-0.182646	-0.505964	-0.637994	-0.445823	-0.636282	-0.693953	-0.730402	-0.766905	-0.390117	-0.396955	-0.409009	-0.615886	-0.471862	-0.55577	-0.39424	-0.364058	-0.556759	-0.357573	-0.630056	-0.105764	-0.477987	-0.137322	-0.344269	-0.722248	-0.597177	-0.627277	-0.163828	-0.48788	-0.155995	-0.145849	-0.523295	0.0543397	-0.0548072	-0.0575069	0.128159	0.487138	0.355217	-0.115633	0.177327	-0.455438	-0.226607	-0.410876	-0.653128	-0.469861	-0.300872	-0.0913575	-0.280457	0.00656052	-0.00530614	-0.139737	-0.533181	-0.317453	-0.468311	-0.0601205	0.107056	0.336061	0.537125	0.53737	0.286258	0.310139	-0.0869852	-0.00129354	0.293672	M36 yellowgreen|0.7963
1267	HNRNPF|P52597	yellowgreen	0.181686	0.204632	-0.202857	-0.0580446	-0.307076	0.527864	0.739074	0.688671	0.186978	0.390026	0.193357	0.567068	0.739031	0.7205	0.788218	0.127206	0.369932	0.414411	0.176465	0.484123	-0.0662451	0.422603	0.226738	-0.0339579	0.235219	0.228825	0.277438	0.30657	0.0358704	-0.0893724	-0.135213	-0.327392	-0.522081	-0.225392	-0.678072	-0.784395	-0.729155	-0.696131	-0.415715	-0.518079	-0.414304	-0.591908	-0.417714	-0.505568	-0.567174	-0.472714	-0.638619	-0.496121	-0.629096	-0.198232	-0.419127	-0.0903452	-0.160843	-0.634477	-0.471395	-0.575103	-0.217944	-0.419956	-0.258923	-0.244686	-0.467279	0.0805863	0.138819	0.0421505	0.275811	0.547827	0.199448	-0.314573	0.0818736	-0.514808	-0.346944	-0.184562	-0.547167	-0.681043	-0.412153	-0.355599	-0.430115	0.00946896	-0.253496	-0.340282	-0.597888	-0.324316	-0.526325	-0.133384	-0.0873074	0.171705	0.401121	0.477492	0.130392	0.348818	-0.205762	-0.208379	0.116696	M36 yellowgreen|0.7882
492	SAMHD1|Q9Y3Z3	yellowgreen	0.313689	0.269764	0.0288803	0.0514937	-0.160427	0.5343	0.725912	0.667318	0.290072	0.442584	0.30486	0.646654	0.626453	0.676516	0.77671	-0.0755511	0.24968	0.404196	0.128926	0.345952	-0.32408	0.177823	0.0530062	-0.236467	0.0223159	0.0135309	0.0116975	0.176574	-0.044368	-0.338176	-0.360744	-0.471547	-0.627011	-0.30284	-0.5873	-0.615726	-0.672983	-0.659047	-0.277659	-0.350691	-0.33386	-0.514828	-0.403969	-0.478071	-0.373296	-0.41722	-0.561437	-0.237598	-0.470623	-0.125899	-0.288335	-0.0201537	-0.157332	-0.592062	-0.426228	-0.574229	-0.0927187	-0.350928	-0.178768	0.00487229	-0.305786	0.109095	0.157871	0.13292	0.145013	0.433082	0.273459	-0.103308	0.130707	-0.395812	-0.228936	-0.436031	-0.647036	-0.494466	-0.330611	-0.2466	-0.437072	-0.143781	-0.0987725	-0.150186	-0.543672	-0.344046	-0.459129	-0.118109	-0.0952886	0.182659	0.389733	0.4157	0.160317	0.149248	-0.191097	-0.138404	0.110971	M36 yellowgreen|0.7767
3873	DCAF11|Q8TEB1	yellowgreen	0.38417	0.214806	0.00852385	0.206679	-0.0420972	0.594948	0.548155	0.612115	0.354044	0.464282	0.209613	0.528785	0.648973	0.674544	0.776199	0.209954	0.318524	0.473409	0.0549512	0.329262	-0.173636	0.0237889	0.0905027	-0.16886	0.0290009	0.165327	0.208348	0.284116	0.185963	-0.0270723	-0.0919891	-0.310713	-0.310043	-0.11791	-0.661383	-0.475701	-0.498645	-0.534755	-0.218599	-0.30728	-0.413518	-0.439052	-0.363304	-0.388182	-0.351364	-0.303631	-0.369354	-0.256512	-0.394897	0.0877032	-0.241948	-0.134087	-0.270041	-0.563295	-0.460084	-0.536479	-0.254628	-0.498812	-0.250817	-0.12285	-0.248891	-0.0212311	0.0629974	0.131662	0.0761114	0.258105	0.0689014	-0.155505	0.153459	-0.316782	-0.271048	-0.476997	-0.610385	-0.5364	-0.575285	-0.377135	-0.343409	-0.0965099	-0.165532	-0.292401	-0.548486	-0.522221	-0.517684	-0.0430643	-0.114168	0.179924	0.390384	0.194749	-0.0385917	0.00280395	-0.249746	-0.242724	-0.11488	M36 yellowgreen|0.7762
2325	FBXO38|Q6PIJ6	yellowgreen	0.13714	-0.0182856	-0.144732	-0.0706732	-0.351569	0.372053	0.52166	0.478871	0.278641	0.33293	0.265796	0.413457	0.670741	0.756808	0.771519	0.15567	0.263557	0.305761	0.267178	0.511042	-0.254154	0.00960987	0.138697	-0.384357	-0.0884381	0.166288	0.3314	0.249106	0.0459852	-0.0814685	-0.207767	-0.587905	-0.460412	-0.280111	-0.572975	-0.499204	-0.597694	-0.631587	-0.476822	-0.506977	-0.446813	-0.565249	-0.519883	-0.637463	-0.0945645	-0.320563	-0.350973	-0.105931	-0.372814	-0.00974267	-0.288628	0.00350348	-0.173103	-0.57235	-0.434366	-0.490603	0.030541	-0.316997	-0.237795	-0.115513	-0.441768	0.139019	0.0547633	-0.0720716	-0.0942681	0.322883	0.0757477	-0.174651	0.24719	-0.369521	-0.102164	-0.506397	-0.700005	-0.40764	-0.362277	-0.183356	-0.327825	-0.273074	-0.125629	-0.347456	-0.516099	-0.43419	-0.621791	0.0333943	0.0476175	0.229103	0.556081	0.409614	0.239436	0.0384266	-0.185084	-0.0281239	0.0953995	M36 yellowgreen|0.7715
2424	CMTR1|Q8N1G2	yellowgreen	0.271435	0.0800052	0.114891	0.14888	-0.0671408	0.66269	0.411628	0.473237	0.332143	0.396195	0.20712	0.500819	0.648312	0.721179	0.770923	0.14945	0.289321	0.393515	-0.104579	0.262149	-0.447497	-0.130341	0.0647029	-0.338714	-0.105363	-0.0620006	-0.0278174	0.160207	-0.0466386	-0.174316	-0.28145	-0.535722	-0.46253	-0.208047	-0.463964	-0.410123	-0.527357	-0.512017	-0.219459	-0.238911	-0.287981	-0.474554	-0.333639	-0.434736	-0.210813	-0.422525	-0.388135	-0.159766	-0.360053	-0.0250067	-0.186877	0.0527602	-0.223825	-0.534134	-0.423324	-0.546758	-0.222382	-0.390749	-0.0537655	0.0083549	-0.249077	0.0105186	0.0351273	0.00886536	-0.116236	0.150258	0.244974	0.150644	0.383546	-0.251215	-0.148388	-0.60261	-0.687656	-0.309317	-0.375648	-0.267094	-0.37676	-0.286582	0.0341125	-0.213258	-0.600762	-0.303716	-0.392417	-0.0934155	-0.0955838	0.260012	0.478731	0.184546	0.0836545	-0.0875392	-0.36037	-0.241826	-0.0878716	M36 yellowgreen|0.7709
5531	ZNRD2|O60232	yellowgreen	0.49547	0.395926	-0.0358265	0.0422055	-0.291029	0.585814	0.755553	0.663851	0.275654	0.39296	0.281503	0.651211	0.5519	0.684334	0.766631	-0.0961602	0.214469	0.43243	0.25001	0.193049	-0.0519792	0.247694	0.0549123	-0.193428	0.0791364	-0.0246654	0.0163017	0.10242	0.0508163	-0.390972	-0.307718	-0.407926	-0.728367	-0.352715	-0.637451	-0.768743	-0.768742	-0.748599	-0.31177	-0.320385	-0.356134	-0.492532	-0.511434	-0.457253	-0.557462	-0.367131	-0.585672	-0.272254	-0.548567	-0.0741612	-0.372677	-0.156277	-0.200145	-0.633021	-0.464484	-0.496461	-0.1833	-0.388674	-0.0628085	0.147104	-0.239809	0.187921	0.0943811	0.248882	0.138514	0.422989	0.366607	-0.107111	-0.0658755	-0.585601	-0.438151	-0.282076	-0.539954	-0.540025	-0.308103	-0.110962	-0.366401	-0.0600709	-0.0766059	-0.0222224	-0.5332	-0.283073	-0.410352	-0.277612	-0.000721512	0.206032	0.371634	0.465949	0.0854708	0.370427	0.122549	-0.0534395	0.292194	M36 yellowgreen|0.7666
8636	CCDC82|Q8N4S0	yellowgreen	0.253375	0.168166	-0.080575	0.00363661	-0.250739	0.42702	0.667119	0.63573	0.261478	0.402819	0.21718	0.526966	0.652724	0.697358	0.763863	0.0488673	0.222496	0.36552	0.219955	0.471775	-0.292727	0.0176007	0.104891	-0.247819	-0.0387114	0.227276	0.421072	0.172842	0.24176	-0.20866	-0.269183	-0.44135	-0.461654	-0.271832	-0.703574	-0.477585	-0.577539	-0.649775	-0.358054	-0.416225	-0.481756	-0.531676	-0.471056	-0.55204	-0.274369	-0.336748	-0.475539	-0.128176	-0.39252	-0.0476834	-0.394987	-0.135669	-0.256716	-0.620254	-0.506691	-0.581432	-0.0377238	-0.49431	-0.393453	-0.0235958	-0.355824	0.0297798	0.137229	0.116884	-0.0521899	0.300053	0.0886996	-0.254005	0.126446	-0.373786	-0.186091	-0.529114	-0.701951	-0.491509	-0.480372	-0.235939	-0.474569	-0.186326	-0.0847488	-0.203017	-0.426939	-0.516489	-0.586997	0.165576	0.0878148	0.29342	0.550194	0.432684	0.162185	0.0555525	-0.1026	0.00797829	0.150516	M36 yellowgreen|0.7639
4462	GPKOW|Q92917	yellowgreen	0.0675009	-0.104203	-0.402526	-0.332575	-0.639543	0.360826	0.595927	0.450541	0.0532759	0.202111	0.0600658	0.397835	0.719132	0.764914	0.763381	0.178187	0.336691	0.270031	0.387885	0.547455	-0.0593746	0.311499	0.350078	-0.188096	0.147832	0.243627	0.240097	0.320654	0.137405	-0.202734	-0.289904	-0.578027	-0.562342	-0.31791	-0.61349	-0.592928	-0.806389	-0.82845	-0.674647	-0.678887	-0.503796	-0.752186	-0.67853	-0.802879	-0.302885	-0.461035	-0.582114	-0.0917458	-0.416726	-0.245582	-0.454351	0.103581	-0.202216	-0.679729	-0.50706	-0.598348	0.066262	-0.28431	-0.109387	-0.122124	-0.56768	0.208236	0.0750783	-0.0949678	-0.0414045	0.432737	0.220868	-0.261544	0.0651695	-0.644008	-0.362215	-0.327359	-0.691566	-0.468596	-0.302919	-0.105714	-0.437038	-0.223478	-0.114372	-0.277835	-0.575087	-0.325477	-0.636411	-0.0908924	0.141676	0.223841	0.550299	0.613318	0.276033	0.357938	0.109763	0.10297	0.345714	M36 yellowgreen|0.7634
8105	UBL5|Q9BZL1	yellowgreen	0.430162	0.428871	-0.0854655	0.0516872	-0.256259	0.41053	0.680705	0.653582	0.232695	0.388673	0.137309	0.51238	0.598271	0.614811	0.760854	-0.0255628	0.369293	0.471872	0.341013	0.43942	-0.133994	0.353927	0.294888	-0.0175379	0.280252	0.0467809	0.0100114	0.13256	-0.064974	-0.340113	-0.492494	-0.418227	-0.560115	-0.176609	-0.657555	-0.698174	-0.629199	-0.676731	-0.248425	-0.433232	-0.440715	-0.578399	-0.639526	-0.515396	-0.523823	-0.393935	-0.583167	-0.275906	-0.465406	-0.183491	-0.279687	0.0616422	-0.026827	-0.564375	-0.2821	-0.407379	-0.109602	-0.320756	-0.208645	0.114401	-0.150508	0.215053	0.303279	0.25389	-0.0712312	0.196863	0.125389	-0.267404	-0.218005	-0.72859	-0.583095	-0.179573	-0.469185	-0.575023	-0.376877	-0.29571	-0.532065	-0.168235	-0.116988	-0.0453502	-0.385392	-0.192743	-0.404703	-0.0623883	-0.0311686	0.111743	0.37474	0.407374	-0.0711662	0.29803	0.132535	-0.00934551	0.230529	M36 yellowgreen|0.7609
6424	ZMIZ1|Q9ULJ6	yellowgreen	0.59624	0.300719	0.073374	0.33159	-0.0580722	0.716875	0.593655	0.728681	0.509056	0.608485	0.327638	0.717464	0.704109	0.582139	0.758726	0.186249	0.4951	0.687512	-0.0234553	0.179753	-0.2442	0.12089	0.217119	-0.214242	0.118453	-0.00413603	0.0336949	0.195576	0.0791746	-0.294596	-0.308079	-0.416388	-0.462916	-0.113862	-0.579949	-0.505939	-0.622252	-0.589708	-0.223825	-0.313702	-0.306898	-0.470427	-0.395221	-0.43216	-0.448409	-0.419688	-0.47771	-0.188179	-0.350073	0.0948996	-0.141583	-0.065336	-0.11705	-0.518725	-0.343276	-0.519801	-0.320852	-0.376084	-0.0486989	0.0117782	-0.2298	0.0853928	0.110537	0.165959	0.173162	0.361337	0.184803	-0.0506161	0.063733	-0.37906	-0.319154	-0.503793	-0.661586	-0.526588	-0.435461	-0.36969	-0.37066	-0.229382	-0.205144	-0.264945	-0.674967	-0.391663	-0.442407	-0.389069	-0.334843	0.00432423	0.188468	0.196256	0.0132525	0.00907207	-0.190812	-0.357281	-0.11564	M36 yellowgreen|0.7587
4402	RTF1|Q92541	yellowgreen	0.143861	-0.103465	-0.49516	-0.133904	-0.465094	0.2801	0.364072	0.414082	0.100954	0.187844	-0.188342	0.174374	0.746618	0.705312	0.758616	0.336626	0.503426	0.393738	0.309603	0.672696	-0.147956	0.194876	0.49025	-0.0931183	0.262519	0.123786	0.254422	0.144614	0.130888	-0.0309608	-0.309651	-0.464193	-0.29091	-0.0633668	-0.629215	-0.415996	-0.547256	-0.657608	-0.54903	-0.677552	-0.583353	-0.729674	-0.747214	-0.700597	-0.243337	-0.390098	-0.349352	-0.111354	-0.295446	-0.0740825	-0.329352	0.14872	-0.138103	-0.592616	-0.337176	-0.444553	-0.138536	-0.403363	-0.22018	-0.255843	-0.401427	0.193021	0.156371	-0.0549951	-0.425573	-0.0412089	-0.20734	-0.43797	-0.053069	-0.631003	-0.43465	-0.321664	-0.579776	-0.554529	-0.570162	-0.383859	-0.511679	-0.343476	-0.215566	-0.378308	-0.475409	-0.375129	-0.617158	0.143094	-0.00964807	0.0852665	0.491266	0.270681	-0.0802499	-0.00696547	-0.0501952	-0.0461401	0.0288174	M36 yellowgreen|0.7586
5075	PPIH|O43447	yellowgreen	0.148271	0.136096	-0.316958	-0.0209456	-0.318078	0.556422	0.548541	0.571551	0.120783	0.293662	-0.0569954	0.395771	0.727225	0.757267	0.755727	0.221325	0.473389	0.402968	0.178762	0.58835	-0.0837481	0.459731	0.37479	0.0451413	0.37054	-9.37959e-06	0.161825	0.100009	-0.00849025	-0.0303903	-0.187572	-0.348574	-0.454011	-0.132325	-0.614191	-0.685826	-0.657563	-0.625377	-0.465085	-0.52185	-0.417852	-0.620423	-0.506613	-0.466851	-0.525591	-0.549204	-0.580615	-0.429948	-0.579787	-0.211885	-0.397855	0.00176061	-0.147003	-0.600211	-0.373443	-0.46912	-0.333351	-0.429953	-0.146239	-0.195173	-0.369304	0.116757	0.163039	0.0258963	-0.115495	0.194605	0.0332307	-0.313327	0.0998675	-0.56785	-0.421202	-0.0328125	-0.406365	-0.634329	-0.470569	-0.422842	-0.454895	-0.0202934	-0.198363	-0.325615	-0.567321	-0.190688	-0.443703	0.0408761	-0.0496813	0.204228	0.486709	0.374279	-0.0074087	0.23466	-0.184677	-0.214674	0.0239462	M36 yellowgreen|0.7557
4237	GTF2E1|P29083	yellowgreen	0.357532	0.244102	0.00286262	0.140702	-0.161092	0.549268	0.574693	0.608777	0.315638	0.473439	0.227104	0.608706	0.63574	0.614918	0.752296	0.159469	0.261259	0.429131	0.118978	0.318617	-0.119483	0.0896879	0.113891	-0.18137	-0.00117907	0.173776	0.142536	0.24908	0.218449	-0.177615	-0.217617	-0.319323	-0.345611	-0.187888	-0.723191	-0.439704	-0.555938	-0.668406	-0.233081	-0.350766	-0.395527	-0.517229	-0.444362	-0.53048	-0.343727	-0.267064	-0.386473	-0.157181	-0.26999	0.045207	-0.273473	-0.0372487	-0.28732	-0.602623	-0.475799	-0.588971	-0.257857	-0.484622	-0.214254	-0.11543	-0.323694	0.0324604	0.0520274	0.0630338	0.163275	0.354596	0.19324	-0.163451	0.0293188	-0.425841	-0.341543	-0.48818	-0.675765	-0.49253	-0.495682	-0.28685	-0.424425	-0.119778	-0.0760437	-0.19159	-0.46448	-0.367378	-0.457931	-0.0769023	-0.058242	0.179164	0.364702	0.306422	0.033835	0.151293	-0.108556	-0.127607	0.0653462	M36 yellowgreen|0.7523
5571	HEXIM1|O94992	yellowgreen	0.0930218	-0.0629577	-0.42165	-0.22482	-0.523594	0.316434	0.519434	0.456287	0.0510201	0.23842	0.0566786	0.330561	0.720258	0.734126	0.748189	0.368869	0.38497	0.298064	0.254175	0.537168	-0.0272325	0.270182	0.408785	-0.0619068	0.22225	0.300994	0.372718	0.264374	0.0945618	0.0625977	-0.0403778	-0.3254	-0.39922	-0.1192	-0.692543	-0.586211	-0.675734	-0.738676	-0.587312	-0.610979	-0.551477	-0.697751	-0.551224	-0.620946	-0.370141	-0.452616	-0.523459	-0.202895	-0.443712	-0.13913	-0.469013	0.0244802	-0.231441	-0.696793	-0.524867	-0.591168	-0.196691	-0.434173	-0.268944	-0.213983	-0.471961	0.233228	0.120341	0.00927559	-0.00401942	0.355619	0.0800127	-0.316558	0.148497	-0.494998	-0.270911	-0.278106	-0.618801	-0.570303	-0.492613	-0.278091	-0.374837	-0.0500168	-0.195785	-0.372241	-0.540589	-0.344367	-0.624247	-0.0259402	0.0631814	0.210137	0.516914	0.417252	0.136249	0.276051	-0.0768689	-0.101215	0.158267	M36 yellowgreen|0.7482
8176	SURF2|Q15527	yellowgreen	0.12201	0.105947	-0.147813	-0.0691592	-0.300673	0.413661	0.467926	0.462961	0.129041	0.27405	0.0517147	0.316907	0.621323	0.69119	0.747253	0.0718149	0.270715	0.282438	0.355546	0.650894	-0.22239	0.163686	0.21767	-0.146683	0.0993774	0.136336	0.192357	0.183055	-0.0276875	-0.0915894	-0.257283	-0.509091	-0.387104	-0.240268	-0.614896	-0.460991	-0.484482	-0.581753	-0.325456	-0.522346	-0.565419	-0.660678	-0.607211	-0.651028	-0.193319	-0.288408	-0.36087	-0.256095	-0.388661	-0.165279	-0.327386	0.0643362	-0.0997463	-0.547811	-0.35292	-0.484277	-0.0224781	-0.392502	-0.357274	-0.168694	-0.352799	0.106112	0.223159	-0.0147322	-0.174659	0.130052	-0.0353536	-0.317548	0.0495279	-0.516564	-0.335944	-0.339528	-0.548134	-0.438558	-0.407695	-0.274011	-0.418811	-0.12785	-0.0776302	-0.21168	-0.375327	-0.232767	-0.468113	0.218971	0.0973243	0.210778	0.523916	0.352376	0.0576722	0.115163	-0.148479	0.0351019	0.149413	M36 yellowgreen|0.7473
5830	TTC33|Q6PID6	yellowgreen	0.310451	0.239156	-0.129954	-0.000213072	-0.159198	0.345526	0.41432	0.425259	0.141672	0.209382	-0.0263249	0.253691	0.561018	0.633455	0.743605	0.195605	0.320536	0.363617	0.183142	0.367955	-0.164035	0.00337886	0.242323	-0.123182	0.0829261	-0.0922612	0.0888568	-0.0622433	0.0105854	-0.0754104	-0.267894	-0.261124	-0.299614	-0.0231697	-0.663289	-0.412074	-0.419294	-0.562538	-0.170182	-0.307079	-0.53415	-0.495312	-0.545437	-0.454128	-0.248481	-0.181757	-0.264258	-0.0787222	-0.32334	0.0309621	-0.258689	-0.00160024	-0.233753	-0.562812	-0.381229	-0.467732	-0.256609	-0.484493	-0.383487	-0.129575	-0.17488	0.0611704	0.140798	0.0980862	-0.302631	-0.128139	-0.00038739	-0.185134	0.0155013	-0.436673	-0.405794	-0.44597	-0.543642	-0.432162	-0.569685	-0.37603	-0.472754	-0.179706	-0.059506	-0.0607892	-0.308226	-0.295419	-0.422992	0.179535	-0.0180294	0.173299	0.454049	0.142518	-0.214947	-0.0190656	-0.0517227	0.0274924	0.0569169	M36 yellowgreen|0.7436
8080	CCNH|P51946	yellowgreen	0.0271387	-0.0861672	-0.171896	-0.14243	-0.381091	0.547105	0.559237	0.476982	0.162508	0.250734	0.145124	0.46633	0.674768	0.791763	0.742798	0.13475	0.188821	0.232538	0.148361	0.350661	-0.18489	0.119551	0.0183194	-0.332662	-0.0986888	0.174545	0.145364	0.360378	0.15994	-0.124444	-0.122978	-0.510312	-0.561802	-0.367281	-0.548437	-0.585198	-0.712952	-0.688535	-0.509937	-0.415917	-0.315621	-0.508352	-0.344548	-0.565075	-0.331987	-0.459756	-0.503494	-0.25003	-0.460037	-0.173976	-0.437336	-0.0408062	-0.32178	-0.618728	-0.546737	-0.609935	-0.0884765	-0.417543	-0.103967	-0.171896	-0.540745	-0.0529722	-0.100609	-0.121646	0.144734	0.504838	0.364035	-0.00910655	0.347069	-0.339078	-0.162839	-0.406648	-0.690337	-0.424022	-0.314186	-0.163958	-0.332812	-0.152213	-0.034889	-0.332187	-0.628823	-0.334968	-0.52395	-0.11659	0.0661883	0.355497	0.54477	0.490287	0.265902	0.255077	-0.21196	-0.118093	0.13124	M36 yellowgreen|0.7428
8582	TCEAL1|Q15170	yellowgreen	0.337843	0.106369	-0.28928	0.0498398	-0.225252	0.253506	0.368215	0.468694	0.260102	0.299202	-0.0324885	0.214941	0.685964	0.575605	0.734324	0.468436	0.553658	0.509486	0.16521	0.465752	-0.132146	0.119011	0.470522	-0.0449999	0.257213	0.259511	0.334029	0.174858	0.127205	0.0905558	-0.224788	-0.181304	-0.153416	0.197525	-0.665063	-0.346841	-0.439923	-0.541782	-0.327231	-0.488969	-0.558679	-0.514604	-0.543107	-0.453886	-0.238975	-0.243508	-0.242006	0.0411245	-0.131629	0.0601577	-0.140513	0.142122	-0.130098	-0.527953	-0.335793	-0.468027	-0.129424	-0.333883	-0.408449	-0.244683	-0.235569	0.148628	0.173489	0.00525987	-0.262752	-0.0425368	-0.193552	-0.343985	-0.0353468	-0.465342	-0.390139	-0.373771	-0.523097	-0.559131	-0.661179	-0.480676	-0.58435	-0.360073	-0.283997	-0.327463	-0.421111	-0.454335	-0.526703	-0.00125175	-0.161001	-0.0110735	0.320195	0.079743	-0.25368	-0.0737948	-0.0607851	-0.150577	-0.113925	M36 yellowgreen|0.7343
8490	ZNF830|Q96NB3	yellowgreen	0.121339	-0.164967	-0.417832	-0.230922	-0.545059	0.226536	0.487273	0.445002	0.095718	0.216195	-0.0233561	0.237768	0.689204	0.699284	0.72688	0.192882	0.35468	0.297845	0.429896	0.68806	-0.115179	0.2113	0.415361	-0.0307886	0.233982	0.219612	0.374609	0.287082	0.18815	-0.0552792	-0.278621	-0.501891	-0.410798	-0.180428	-0.638025	-0.456534	-0.628648	-0.699053	-0.629056	-0.68538	-0.585212	-0.757027	-0.733321	-0.791022	-0.181636	-0.511444	-0.464207	-0.112428	-0.35968	-0.151428	-0.370648	0.0133691	-0.0733645	-0.613457	-0.367104	-0.468296	-0.00987204	-0.33738	-0.163656	-0.000686956	-0.360974	0.346461	0.332165	0.192151	-0.299279	0.184242	-0.0405906	-0.386048	0.0546577	-0.555959	-0.261909	-0.372656	-0.69654	-0.507363	-0.423	-0.267499	-0.500947	-0.254374	-0.13895	-0.346855	-0.482192	-0.416897	-0.680016	0.179001	0.0909571	0.15506	0.544103	0.459737	0.198198	0.125477	0.0111155	0.0446616	0.160597	M36 yellowgreen|0.7269
8923	OTUD5|Q96G74	yellowgreen	0.130802	-0.115894	-0.257917	-0.0442773	-0.413729	0.497186	0.508684	0.43737	0.160001	0.300977	0.1152	0.409466	0.65206	0.729684	0.717154	0.159914	0.282612	0.304835	0.108547	0.552842	-0.0605932	0.190547	0.189031	-0.0223235	0.19052	0.305093	0.306946	0.452759	0.121574	-0.0203777	-0.0816748	-0.404934	-0.44174	-0.225938	-0.514539	-0.599595	-0.623283	-0.577231	-0.50351	-0.543413	-0.360636	-0.597368	-0.506386	-0.537778	-0.396106	-0.563359	-0.531406	-0.379699	-0.477434	-0.224226	-0.352363	-0.0413098	-0.0606691	-0.497058	-0.338164	-0.383068	-0.103711	-0.32347	-0.0484166	-0.0695517	-0.340781	0.1421	0.166238	0.110304	0.0875037	0.429926	0.0307879	-0.276803	0.18811	-0.484767	-0.210242	-0.245083	-0.491379	-0.556938	-0.371322	-0.205628	-0.346599	-0.106655	-0.201945	-0.435068	-0.652119	-0.464349	-0.531209	-0.107055	0.00971917	0.163435	0.451727	0.404407	0.185318	0.217602	-0.1913	-0.24677	0.0361145	M36 yellowgreen|0.7172
7862	CCDC174|Q6PII3	yellowgreen	0.300435	0.119742	-0.26226	-0.0403341	-0.258441	0.256556	0.383089	0.446778	0.108881	0.266388	-0.0872271	0.237947	0.572064	0.576988	0.716835	0.130231	0.354573	0.399413	0.181054	0.484421	-0.214303	0.0356854	0.286835	-0.0213231	0.195583	0.057482	0.14439	0.0844674	-0.00371926	-0.135732	-0.415687	-0.395199	-0.248092	-0.063656	-0.580182	-0.355116	-0.38513	-0.509685	-0.258724	-0.433963	-0.428032	-0.510431	-0.591927	-0.508058	-0.265953	-0.301194	-0.332883	-0.0775147	-0.227672	-0.0519881	-0.211534	0.116245	-0.0428143	-0.451491	-0.235384	-0.3365	-0.23349	-0.368696	-0.151381	-0.0022182	-0.116792	0.211347	0.244657	0.189641	-0.239452	-0.0128017	-0.0771595	-0.229155	-0.071325	-0.515008	-0.447046	-0.277879	-0.471257	-0.450443	-0.510614	-0.338312	-0.487271	-0.233972	-0.127698	-0.123397	-0.295207	-0.226486	-0.446527	0.153473	-0.0245631	0.116199	0.427828	0.141222	-0.174982	0.00511107	-0.00281825	-0.0458335	0.0396755	M36 yellowgreen|0.7168
1551	RANGAP1|P46060	yellowgreen	0.0431753	-0.0305754	-0.404471	-0.247531	-0.443935	0.430447	0.373839	0.333286	-0.116095	0.0684769	-0.228414	0.182243	0.623176	0.740599	0.714381	0.340445	0.30094	0.196826	0.190569	0.485178	0.0238567	0.257498	0.354198	-0.0133849	0.20589	0.199021	0.260005	0.154805	0.188412	0.0770552	-0.0347456	-0.188496	-0.328018	-0.0921792	-0.706484	-0.514688	-0.562155	-0.693593	-0.427035	-0.431306	-0.580149	-0.663168	-0.491015	-0.495758	-0.404333	-0.395022	-0.443024	-0.335357	-0.45261	-0.226937	-0.540836	-0.0890116	-0.407145	-0.761571	-0.624184	-0.632423	-0.304691	-0.598647	-0.211934	-0.258916	-0.407952	0.118408	0.00854224	-0.0188584	-0.166019	0.111943	0.136163	-0.223263	0.126946	-0.491721	-0.436805	-0.175743	-0.498835	-0.515445	-0.562072	-0.265374	-0.422107	0.0446816	0.0145572	-0.172418	-0.361693	-0.200451	-0.404644	0.186396	0.195994	0.371095	0.594264	0.315757	-0.0391342	0.25677	-0.029368	-0.031593	0.141875	M36 yellowgreen|0.7144
6707	AAMP|Q13685	yellowgreen	0.54913	0.461232	-0.0543439	0.260142	-0.0446315	0.475612	0.553792	0.698121	0.345583	0.508108	0.0769878	0.437241	0.639978	0.462696	0.711595	0.182367	0.509521	0.608525	0.194637	0.426094	-0.152875	0.296323	0.387935	0.0865444	0.35424	0.226903	0.211484	0.217795	0.165781	-0.0891112	-0.346159	-0.128464	-0.286876	0.110358	-0.660734	-0.518254	-0.475883	-0.521274	-0.116877	-0.388884	-0.324648	-0.477714	-0.498392	-0.353874	-0.522266	-0.326135	-0.417526	-0.338949	-0.328276	-0.0283377	-0.160757	0.12771	0.030329	-0.472085	-0.209249	-0.337684	-0.298631	-0.436076	-0.15078	-0.0575119	-0.026077	0.183602	0.361568	0.328527	-0.0823654	0.0472307	-0.105282	-0.363133	-0.224548	-0.581756	-0.569671	-0.192228	-0.421942	-0.724415	-0.626913	-0.572384	-0.635515	-0.195515	-0.331908	-0.226914	-0.391088	-0.28546	-0.363347	-0.0884291	-0.294685	-0.120108	0.123788	0.143464	-0.292508	0.077126	-0.110849	-0.272958	-0.118676	M36 yellowgreen|0.7116
6844	RNF113A|O15541	yellowgreen	0.298403	0.176379	-0.063065	-0.0360319	-0.300841	0.478083	0.527819	0.524817	0.203923	0.337425	0.184718	0.510614	0.552311	0.577205	0.711255	0.107346	0.241637	0.348696	0.328217	0.453852	-0.105785	0.112062	0.205189	-0.187848	0.038333	0.229104	0.275734	0.142225	0.075113	-0.156101	-0.216307	-0.412793	-0.396577	-0.248253	-0.698068	-0.387218	-0.531226	-0.67719	-0.284899	-0.469183	-0.622664	-0.691015	-0.59928	-0.680885	-0.130344	-0.191267	-0.306701	-0.138996	-0.269867	-0.0337011	-0.343602	-0.0880043	-0.249678	-0.652144	-0.494381	-0.666748	-0.0209988	-0.423489	-0.368881	-0.15102	-0.38602	0.0803252	0.141218	0.0195407	-0.0254226	0.307888	0.0740936	-0.298016	-0.0323679	-0.462086	-0.320836	-0.548798	-0.70541	-0.432201	-0.464283	-0.177458	-0.373416	-0.138314	-0.0827663	-0.15422	-0.340069	-0.329262	-0.463319	0.0287571	0.0179243	0.144357	0.376087	0.365134	0.116866	0.0741656	-0.0223332	0.0600802	0.172135	M36 yellowgreen|0.7113
4348	PUS1|Q9Y606	yellowgreen	0.339092	0.375607	0.00237806	0.066655	-0.226196	0.646195	0.62853	0.599902	0.230964	0.379775	0.1729	0.590067	0.565458	0.611161	0.707381	0.0403089	0.274622	0.408486	0.102226	0.209244	-0.00331577	0.370539	0.127217	-0.0966482	0.136248	-0.0127017	0.0442626	0.309606	0.0719048	-0.187593	-0.206643	-0.28175	-0.561141	-0.237426	-0.535028	-0.695373	-0.649181	-0.597722	-0.241232	-0.269406	-0.301377	-0.468977	-0.35236	-0.304201	-0.573254	-0.44181	-0.568941	-0.408509	-0.550145	-0.17277	-0.364859	-0.18292	-0.257272	-0.597731	-0.469652	-0.518544	-0.253516	-0.43932	-0.102299	-0.111118	-0.348966	-0.0254537	-0.0178818	0.030284	0.195275	0.397542	0.330615	-0.0695809	0.0269656	-0.493014	-0.399757	-0.065456	-0.358657	-0.507884	-0.344113	-0.231597	-0.391376	0.0148135	-0.0457965	-0.0995453	-0.508108	-0.082588	-0.227842	-0.231006	-0.0586032	0.211717	0.330436	0.379686	0.0244941	0.426213	-0.0410956	-0.140781	0.139953	M36 yellowgreen|0.7074
1889	COPE|O14579	yellowgreen	0.451262	0.539759	0.160225	0.0930413	-0.0872887	0.60345	0.691865	0.619212	0.238376	0.365485	0.283176	0.671431	0.455019	0.584039	0.700731	-0.0257447	0.130994	0.359803	0.292451	0.151873	-0.137588	0.116097	-0.019915	-0.310451	-0.103039	-0.0872001	-0.0429295	-0.0254095	0.0197465	-0.281833	-0.147172	-0.371527	-0.528028	-0.338784	-0.675764	-0.550455	-0.540034	-0.682464	-0.0468994	-0.157396	-0.427803	-0.467756	-0.441134	-0.39277	-0.381051	-0.144903	-0.453828	-0.213148	-0.410213	0.0120399	-0.369751	-0.104125	-0.409694	-0.665724	-0.568188	-0.623732	-0.168373	-0.54752	-0.245457	-0.0641322	-0.268046	-0.0834448	-0.0998237	0.0461643	0.198936	0.378575	0.345798	-0.0328577	-0.06336	-0.432485	-0.416826	-0.406747	-0.559621	-0.377134	-0.386513	-0.120302	-0.199805	0.126049	0.0511854	0.149308	-0.306245	-0.166496	-0.287254	-0.0767768	0.0545745	0.272343	0.365089	0.363286	0.0267561	0.276844	0.0416573	0.0538219	0.280531	M36 yellowgreen|0.7007
9162	CDKN2D|P55273	yellowgreen	0.160016	0.0291938	-0.34387	-0.135154	-0.380755	0.35329	0.565557	0.525524	0.0852262	0.231933	-0.0629878	0.279001	0.65733	0.610834	0.683435	0.14782	0.362182	0.35099	0.284242	0.542593	-0.0996314	0.346309	0.297218	0.0731898	0.287714	0.284447	0.279912	0.375686	0.186057	-0.0112813	-0.259	-0.348855	-0.437319	-0.118505	-0.502624	-0.633156	-0.657921	-0.589836	-0.490988	-0.556757	-0.205593	-0.499707	-0.457144	-0.482057	-0.461288	-0.488151	-0.500893	-0.274887	-0.381131	-0.169232	-0.305658	0.145054	0.000947853	-0.463893	-0.289049	-0.332877	-0.155684	-0.285258	0.109754	-0.0619825	-0.267844	0.278269	0.227124	0.185268	-0.0860379	0.258779	0.0421555	-0.302496	0.0148939	-0.600539	-0.436691	-0.0325378	-0.43439	-0.672098	-0.476808	-0.369119	-0.544507	-0.223081	-0.299778	-0.399756	-0.525492	-0.277087	-0.525942	-0.103717	-0.132639	0.0437811	0.326526	0.37624	-0.0285937	0.245059	-0.0870552	-0.174302	0.0283972	M36 yellowgreen|0.6834
9201	NAP1L3|Q99457	yellowgreen	-0.0304084	-0.243991	-0.594274	-0.267239	-0.464535	0.283593	0.242863	0.312827	-0.182836	0.0364995	-0.397442	-0.0066981	0.697561	0.705414	0.681865	0.321508	0.474367	0.309494	0.157165	0.724645	-0.266109	0.168117	0.486478	0.0695894	0.367981	0.109453	0.238052	-0.0714373	0.0700105	-0.00150216	-0.272423	-0.323433	-0.227397	-0.0126701	-0.642084	-0.337902	-0.46087	-0.565791	-0.519753	-0.593661	-0.527216	-0.69109	-0.632937	-0.580793	-0.378091	-0.518545	-0.470635	-0.172491	-0.329041	-0.31899	-0.45726	0.28555	-0.149979	-0.566118	-0.331807	-0.439667	-0.336867	-0.482258	-0.200505	-0.280629	-0.318825	0.284628	0.300467	0.0252965	-0.346298	-0.0716571	-0.210144	-0.399679	0.140592	-0.496517	-0.387179	-0.239031	-0.480758	-0.590334	-0.620488	-0.443747	-0.540019	-0.1301	-0.147686	-0.328134	-0.450018	-0.245001	-0.499099	0.335054	0.0616174	0.245008	0.581585	0.198038	-0.0663919	-0.0334233	-0.19556	-0.167154	-0.0395023	M36 yellowgreen|0.6819
7450	RPUSD2|Q8IZ73	yellowgreen	0.247152	0.212885	-0.134048	0.055636	-0.198714	0.421974	0.443494	0.517547	0.229262	0.364671	0.0835021	0.370355	0.59518	0.588732	0.675994	0.179042	0.416428	0.437442	0.028579	0.346937	-0.21462	0.177573	0.252651	-0.156472	0.16848	0.0991195	0.176174	0.0704579	-0.0445764	-0.152141	-0.381649	-0.370667	-0.383049	-0.0778378	-0.468565	-0.484945	-0.493538	-0.480853	-0.281938	-0.373012	-0.349454	-0.425954	-0.361718	-0.308615	-0.350636	-0.300339	-0.341189	-0.195862	-0.344891	-0.0374031	-0.232778	-0.0211817	-0.128377	-0.478105	-0.330296	-0.46827	-0.18113	-0.265447	-0.211192	-0.164087	-0.29807	0.106222	0.0645036	-0.0677094	-0.146159	0.0664907	0.101084	-0.17083	0.0206092	-0.431748	-0.367261	-0.169383	-0.372532	-0.462124	-0.38725	-0.377515	-0.520722	-0.30295	-0.154739	-0.171155	-0.418235	-0.175376	-0.317852	-0.0748867	-0.134927	0.125619	0.360561	0.21003	-0.124551	0.00884285	-0.117903	-0.119237	0.00841453	M36 yellowgreen|0.676
8926	HUS1|O60921	yellowgreen	0.005126	-0.044325	-0.26147	-0.127354	-0.385474	0.387394	0.661725	0.613369	0.190928	0.289022	0.118542	0.442758	0.647129	0.683488	0.660849	0.0308109	0.259674	0.308682	0.322666	0.609473	-0.157553	0.319829	0.117384	-0.153218	0.0792443	0.259582	0.253714	0.37375	0.220569	-0.0270138	-0.152524	-0.588732	-0.472535	-0.400521	-0.453206	-0.619794	-0.615274	-0.548686	-0.555837	-0.592491	-0.338166	-0.529301	-0.486985	-0.595899	-0.325971	-0.50502	-0.569957	-0.360381	-0.589944	-0.227102	-0.403592	-0.171584	-0.131196	-0.447108	-0.326394	-0.376792	0.0706693	-0.300777	-0.18908	-0.130827	-0.511464	-0.0102017	0.0637019	-0.0592525	-0.0847525	0.384633	0.0430577	-0.342757	0.140868	-0.47951	-0.189521	-0.256626	-0.528733	-0.502154	-0.277251	-0.20464	-0.36709	-0.199371	-0.181277	-0.378327	-0.5319	-0.430269	-0.600025	0.0744756	0.107128	0.250845	0.504578	0.543281	0.312599	0.218925	-0.155109	-0.0428161	0.146749	M36 yellowgreen|0.6608
7465	UCK1|Q9HA47	yellowgreen	0.300317	0.269989	-0.224133	0.0866587	-0.176254	0.337061	0.489398	0.556413	0.183141	0.33788	-0.0620783	0.305991	0.573828	0.507225	0.660249	0.179848	0.40728	0.440558	0.279057	0.510801	-0.0323649	0.325329	0.345133	0.184684	0.346142	0.240641	0.175856	0.295794	0.284156	0.0850649	-0.209644	-0.249007	-0.220951	-0.0219153	-0.595733	-0.505999	-0.458692	-0.503333	-0.289337	-0.517055	-0.499973	-0.532833	-0.588949	-0.457599	-0.364505	-0.305241	-0.343622	-0.247822	-0.325889	-0.0304457	-0.186834	0.0381388	-0.0493657	-0.454266	-0.234451	-0.322259	-0.159293	-0.313079	-0.318363	-0.158892	-0.251342	0.113949	0.246417	0.0975045	-0.223093	-0.0219485	-0.176788	-0.461872	-0.263777	-0.666397	-0.560507	-0.0511579	-0.331729	-0.587108	-0.539535	-0.438755	-0.505355	-0.198004	-0.279983	-0.272959	-0.37389	-0.300072	-0.48383	0.0539352	-0.113706	-0.0278263	0.276364	0.201108	-0.237046	0.174538	0.00602694	-0.093343	-0.0328819	M36 yellowgreen|0.6602
7902	SSBP2|P81877	yellowgreen	0.137652	-0.13452	-0.350586	-0.0164367	-0.237939	0.36006	0.201181	0.334628	0.0490385	0.154287	-0.302235	0.0559406	0.644765	0.602174	0.658571	0.3596	0.440117	0.358982	0.086113	0.639581	-0.317721	0.0535546	0.408126	0.129098	0.299278	0.109574	0.19528	0.176001	0.108087	0.155852	-0.180299	-0.383858	-0.141501	0.0406798	-0.498692	-0.288382	-0.363414	-0.412392	-0.368522	-0.529234	-0.495775	-0.635793	-0.555333	-0.528911	-0.283057	-0.499539	-0.351966	-0.0879142	-0.160037	-0.157973	-0.228721	0.364847	-0.00790266	-0.448246	-0.213564	-0.369844	-0.268491	-0.379623	-0.189028	-0.0286126	-0.131048	0.0864628	0.364168	0.192897	-0.422956	-0.133041	-0.241856	-0.264587	0.157335	-0.45783	-0.361626	-0.279203	-0.487141	-0.486552	-0.620918	-0.487383	-0.487886	-0.24291	-0.203575	-0.423652	-0.512401	-0.247439	-0.498363	0.136363	-0.114962	0.0482103	0.414793	0.0661967	-0.165463	-0.067162	-0.312342	-0.283263	-0.202312	M36 yellowgreen|0.6586
9211	FAM76A|Q8TAV0	yellowgreen	0.0964407	-0.0178218	-0.168015	-0.0683327	-0.267988	0.365915	0.45297	0.459771	0.140517	0.294691	0.0207033	0.342413	0.580964	0.609401	0.652023	-0.0563879	0.300504	0.293819	0.264433	0.666638	-0.31635	0.166582	0.235564	-6.1557e-05	0.203437	0.0540715	0.16539	0.201486	0.0180988	-0.239938	-0.471698	-0.623124	-0.379338	-0.27776	-0.447525	-0.40384	-0.470925	-0.486754	-0.398682	-0.567047	-0.44809	-0.618863	-0.609083	-0.667444	-0.197023	-0.467633	-0.471837	-0.139678	-0.361382	-0.244644	-0.251478	0.164276	0.0485472	-0.400134	-0.168222	-0.339063	0.0159899	-0.213775	-0.191324	0.0588357	-0.256848	0.0899348	0.354991	0.137194	-0.277756	0.108252	-0.0844037	-0.318202	0.0179392	-0.518171	-0.312766	-0.286172	-0.531121	-0.386696	-0.296104	-0.251267	-0.429203	-0.28856	-0.149156	-0.290813	-0.422947	-0.320507	-0.560779	0.186699	0.00770269	0.105737	0.472435	0.384441	0.122723	0.0255131	-0.0738021	0.0167644	0.0915399	M36 yellowgreen|0.652
6226	HS2ST1|Q7LGA3	yellowgreen	0.279735	0.19	0.0577469	0.0240824	-0.14847	0.615003	0.464415	0.458846	0.131053	0.337332	0.175867	0.52577	0.491043	0.618562	0.650934	0.0197445	0.0946651	0.276434	-0.00773301	0.150428	-0.192376	-0.0267511	-0.0402462	-0.153843	-0.0489737	-0.0329921	0.0123283	0.243836	-0.0638416	-0.312948	-0.191119	-0.304272	-0.530757	-0.261643	-0.503557	-0.545157	-0.532984	-0.539225	-0.181715	-0.155482	-0.180458	-0.352683	-0.237523	-0.346636	-0.467997	-0.37758	-0.5358	-0.359815	-0.48514	-0.221084	-0.381531	-0.10366	-0.217391	-0.497089	-0.44007	-0.45365	-0.294985	-0.48944	0.0773447	0.199296	-0.0731149	0.0333603	0.0812675	0.289808	0.126017	0.299504	0.407543	0.167523	0.301382	-0.27701	-0.292377	-0.40115	-0.541082	-0.349765	-0.334819	-0.0892451	-0.309586	0.0675102	0.116626	-0.0125116	-0.473728	-0.284733	-0.326697	-0.0570757	0.115605	0.394114	0.46225	0.264296	0.0769984	0.234611	-0.107468	-0.132257	0.173273	M36 yellowgreen|0.6509
9751	RNF168|Q8IYW5	yellowgreen	0.0365322	-0.188616	-0.470052	-0.285698	-0.567854	0.238078	0.549888	0.476043	0.127261	0.163394	-0.0596242	0.212573	0.661542	0.690972	0.646172	-0.0216228	0.375133	0.290145	0.420511	0.736654	-0.193131	0.348624	0.325322	-0.117768	0.271358	0.128059	0.270203	0.135217	0.210538	-0.187047	-0.335885	-0.563152	-0.511193	-0.271204	-0.471102	-0.565402	-0.656221	-0.589186	-0.698044	-0.656443	-0.328843	-0.569441	-0.625935	-0.672177	-0.352683	-0.548259	-0.586399	-0.19021	-0.488763	-0.362333	-0.409882	0.127031	0.0831362	-0.437692	-0.210999	-0.259644	0.144083	-0.217468	-0.0795812	0.0115534	-0.388261	0.246314	0.319027	0.105757	-0.369637	0.180979	-0.10703	-0.437503	0.036025	-0.625684	-0.299325	-0.168638	-0.473862	-0.563496	-0.265982	-0.221531	-0.5783	-0.310317	-0.209625	-0.32494	-0.52937	-0.374645	-0.601162	0.21065	0.175779	0.175379	0.50267	0.528911	0.197723	0.153458	-0.0241855	0.0363263	0.209261	M36 yellowgreen|0.6462
2439	EIF2AK2|P19525	yellowgreen	0.275986	0.433599	0.13952	0.0289373	-0.0818839	0.654133	0.620052	0.487211	0.0857241	0.234621	0.176595	0.589597	0.359514	0.635476	0.643189	-0.23916	-0.00697028	0.194575	0.0476169	0.0979406	-0.152447	0.144175	-0.166986	-0.191735	-0.0525679	-0.218179	-0.266731	-0.0976677	-0.131574	-0.371859	-0.193874	-0.33925	-0.60974	-0.418815	-0.515883	-0.660679	-0.531292	-0.565306	-0.0499557	-0.0487221	-0.247656	-0.37992	-0.293356	-0.235246	-0.519245	-0.302428	-0.550909	-0.401984	-0.54224	-0.198184	-0.409253	-0.133518	-0.344443	-0.584447	-0.502773	-0.497655	-0.270785	-0.468065	-0.0420729	0.0280287	-0.222197	-0.037921	-0.077712	0.0860664	0.179307	0.31947	0.461509	0.11176	0.0664788	-0.404803	-0.382552	-0.188806	-0.34736	-0.324938	-0.2213	-0.0266726	-0.178953	0.19395	0.176926	0.21331	-0.309189	0.0174379	-0.104708	-0.0241747	0.135522	0.409358	0.456666	0.360122	0.0433476	0.343855	-0.0381583	-0.0288379	0.268767	M36 yellowgreen|0.6432
7262	PBX2|P40425	yellowgreen	0.145274	0.00591756	-0.0755881	-0.096186	-0.354829	0.468818	0.59485	0.460087	0.199629	0.251212	0.220834	0.481254	0.575817	0.650371	0.63716	0.0119244	0.181497	0.238431	0.267837	0.338076	-0.0538902	0.226861	0.109967	-0.166502	0.0448261	0.131102	0.0186044	0.399588	0.212467	-0.205557	-0.139287	-0.49999	-0.541681	-0.343801	-0.43352	-0.588954	-0.650678	-0.58171	-0.460226	-0.435979	-0.316116	-0.521095	-0.45396	-0.584464	-0.344326	-0.478457	-0.575981	-0.250963	-0.502047	-0.193225	-0.372963	-0.108892	-0.166177	-0.50523	-0.383976	-0.436659	0.0805504	-0.289353	-0.0872272	0.0394373	-0.395688	-0.00857506	0.0750078	0.0831614	0.0781376	0.438902	0.313385	-0.104326	0.14463	-0.427082	-0.186741	-0.304299	-0.571375	-0.346891	-0.168505	-0.0947386	-0.232194	-0.117443	-0.0599979	-0.230816	-0.545281	-0.328272	-0.498759	-0.0837604	0.0627967	0.224873	0.418978	0.547048	0.33028	0.299087	0.0236354	0.0326619	0.221275	M36 yellowgreen|0.6372
2139	GBP4|Q96PP9	yellowgreen	0.297065	0.211933	-0.0381575	0.018104	-0.199144	0.342987	0.623686	0.570514	0.30402	0.342327	0.279234	0.480331	0.560491	0.546637	0.632722	0.0617621	0.320885	0.384353	0.26024	0.359661	-0.181876	0.227639	0.242084	-0.0434462	0.179916	0.0111615	0.0710209	0.0516668	-0.0246533	-0.162055	-0.249291	-0.374227	-0.490282	-0.153052	-0.517154	-0.566089	-0.574385	-0.558936	-0.318963	-0.394358	-0.400636	-0.531783	-0.509041	-0.494068	-0.267612	-0.404023	-0.511598	-0.219777	-0.448608	-0.080975	-0.188926	-0.0579573	-0.0207141	-0.491309	-0.264929	-0.417531	-0.00868295	-0.205531	-0.189538	0.0200587	-0.189777	0.253279	0.294932	0.199008	-0.06542	0.239516	0.0884237	-0.208564	0.0217569	-0.422777	-0.1885	-0.320941	-0.545055	-0.438371	-0.259275	-0.268131	-0.373006	-0.16945	-0.143405	-0.16097	-0.44929	-0.290445	-0.45045	-0.0505602	-0.0833735	0.0612395	0.31053	0.395824	0.152845	0.123813	-0.0373581	-0.0501307	0.116533	M36 yellowgreen|0.6327
6623	PWP1|Q13610	yellowgreen	0.327563	0.191201	-0.255176	-0.109155	-0.466474	0.296045	0.397891	0.39234	0.0157669	0.202896	-0.0738836	0.330483	0.495238	0.501161	0.632004	0.190945	0.265499	0.306021	0.465302	0.383867	0.148188	0.326584	0.395081	0.00735512	0.197852	0.088876	0.100573	0.277653	0.211564	-0.182584	-0.213351	-0.236843	-0.348268	-0.141014	-0.758604	-0.453421	-0.523375	-0.758858	-0.301474	-0.422272	-0.663456	-0.742405	-0.729148	-0.648391	-0.347094	-0.24248	-0.385725	-0.182307	-0.32419	-0.117765	-0.45469	-0.0814819	-0.265178	-0.713777	-0.472257	-0.540385	-0.233061	-0.533578	-0.229309	-0.05494	-0.272591	0.210953	0.156415	0.158298	-0.094425	0.141173	0.110929	-0.269612	-0.273234	-0.682165	-0.572435	-0.272734	-0.547685	-0.451082	-0.490412	-0.192252	-0.355855	0.0420471	0.118436	0.0349441	-0.224847	-0.141483	-0.352802	0.10544	0.176439	0.197482	0.393486	0.334067	-0.0582977	0.374887	0.273963	0.111317	0.301527	M36 yellowgreen|0.632
6693	HIRIP3|Q9BW71	yellowgreen	0.0903651	-0.0610043	-0.257045	-0.142354	-0.356049	0.222825	0.286974	0.266816	0.0728779	0.138319	-0.031101	0.156741	0.535081	0.593379	0.630402	0.27159	0.259019	0.205856	0.187385	0.416928	-0.122973	0.0675355	0.268031	-0.218199	0.0139799	0.0615609	0.235366	0.249912	0.121737	0.0319908	-0.145819	-0.307314	-0.287587	-0.0870358	-0.497779	-0.364437	-0.446041	-0.537484	-0.387605	-0.397381	-0.461684	-0.514878	-0.463467	-0.462615	-0.134431	-0.210557	-0.19364	-0.036551	-0.268982	0.0157734	-0.322373	0.0205543	-0.281342	-0.548939	-0.450561	-0.457115	-0.122785	-0.405678	-0.229946	-0.167954	-0.312909	0.0954463	-0.000482184	-0.0486726	-0.379018	-0.0370155	-0.0113396	-0.188494	0.103181	-0.390281	-0.244615	-0.343486	-0.496351	-0.382879	-0.507493	-0.255256	-0.386373	-0.216229	-0.00733475	-0.217323	-0.344227	-0.349029	-0.447349	0.155514	0.0931102	0.196319	0.463865	0.205706	-0.0601859	0.0328594	-0.0861632	0.0101057	0.0508589	M36 yellowgreen|0.6304
9591	TWISTNB|Q3B726	yellowgreen	0.164453	0.176746	-0.065523	0.0504942	-0.162921	0.592515	0.463822	0.478977	0.116679	0.325706	0.0964439	0.44111	0.516582	0.557921	0.61594	-0.0950231	0.27841	0.338114	0.0065348	0.378627	-0.208031	0.341369	0.136118	-0.0336913	0.229202	0.00275883	0.0166765	0.174412	-0.0546649	-0.287402	-0.271111	-0.295425	-0.436563	-0.231652	-0.417937	-0.536121	-0.508905	-0.463414	-0.193644	-0.308203	-0.239718	-0.481497	-0.279832	-0.325721	-0.484258	-0.39596	-0.488832	-0.452427	-0.526516	-0.278015	-0.303024	-0.0190906	-0.0572265	-0.455786	-0.315825	-0.411326	-0.300096	-0.353742	-0.0445944	-0.132512	-0.280997	0.0878406	0.177359	0.0510666	0.123404	0.27748	0.185131	-0.132603	0.12771	-0.378279	-0.294065	-0.10411	-0.311339	-0.471003	-0.254607	-0.233392	-0.339377	0.0382547	-0.0527754	-0.137348	-0.45489	-0.0796377	-0.185612	-0.0401898	-0.0462397	0.195744	0.324668	0.274054	0.0673854	0.210341	-0.299479	-0.225871	0.0577594	M36 yellowgreen|0.6159
2926	DAZAP1|Q96EP5	yellowgreen	0.132277	0.0481738	-0.293041	-0.290649	-0.55028	0.345724	0.568828	0.370466	0.0110358	0.104097	0.0290485	0.36588	0.477962	0.657322	0.613766	-0.0206357	0.216579	0.195315	0.391343	0.359556	0.104864	0.408094	0.236303	-0.0404991	0.219137	-0.0027919	0.0158917	0.160717	0.0607322	-0.347291	-0.310274	-0.419211	-0.59615	-0.351631	-0.520762	-0.642795	-0.737835	-0.74451	-0.513979	-0.454401	-0.345032	-0.562059	-0.584672	-0.629963	-0.429151	-0.429671	-0.606639	-0.140072	-0.493038	-0.318485	-0.437907	-0.0270298	-0.17606	-0.550462	-0.382982	-0.414881	-0.041663	-0.235735	0.00884445	0.116585	-0.370471	0.149138	0.0779366	0.0604728	-0.0652577	0.319752	0.325108	-0.133616	-0.0221963	-0.650526	-0.45252	-0.161005	-0.48408	-0.376813	-0.136909	0.0225728	-0.353726	-0.0714704	0.0441103	-0.0130082	-0.429896	-0.176393	-0.420733	-0.0684757	0.243853	0.301615	0.505594	0.597498	0.191931	0.5044	0.310854	0.188804	0.458871	M36 yellowgreen|0.6138
934	CMAS|Q8NFW8	yellowgreen	-0.0109992	-0.192194	-0.453	-0.199303	-0.392836	0.303094	0.242162	0.232277	-0.0472567	0.0634631	-0.217078	0.0911582	0.604184	0.649667	0.60871	0.219108	0.425963	0.242138	0.0612431	0.572458	-0.228544	0.198087	0.433336	-0.0188525	0.303823	-0.0365368	0.0971409	0.00167465	-0.0554879	-0.140547	-0.286857	-0.358608	-0.245715	-0.0478871	-0.453335	-0.383937	-0.465071	-0.515522	-0.465096	-0.50981	-0.419802	-0.631277	-0.555766	-0.507852	-0.338538	-0.495698	-0.488358	-0.111261	-0.308424	-0.298497	-0.319205	0.280327	-0.116651	-0.50947	-0.30707	-0.361933	-0.226986	-0.307816	-0.040958	-0.212901	-0.344384	0.203376	0.138701	-0.0902859	-0.304586	-0.0136541	-0.101427	-0.242211	0.147127	-0.462444	-0.302116	-0.190475	-0.393051	-0.405578	-0.352661	-0.231052	-0.36364	-0.16971	-0.103372	-0.269862	-0.451851	-0.163384	-0.412243	0.138635	0.0732096	0.181637	0.501584	0.227627	0.0124562	0.0327492	-0.103088	-0.113203	0.0453607	M36 yellowgreen|0.6087
4282	DDX47|Q9H0S4	yellowgreen	-0.0100919	-0.21019	-0.272356	-0.0464227	-0.272653	0.463212	0.29838	0.369335	0.122304	0.291946	0.0713314	0.361253	0.637824	0.650592	0.598959	0.307317	0.322415	0.263844	-0.192286	0.361316	-0.152697	0.107925	0.196269	-0.10826	0.124695	0.305159	0.229443	0.262356	0.0198207	0.0529054	0.00269218	-0.324569	-0.271584	-0.10469	-0.44338	-0.415316	-0.510708	-0.473592	-0.477239	-0.405523	-0.286024	-0.505332	-0.232294	-0.337923	-0.356327	-0.46613	-0.412085	-0.291393	-0.354812	-0.130524	-0.305168	0.0992937	-0.221128	-0.539802	-0.450776	-0.535144	-0.224733	-0.28268	-0.0579942	-0.299003	-0.458475	0.11997	-0.0164149	-0.160757	0.145899	0.376794	0.13179	-0.102046	0.315685	-0.263681	-0.126405	-0.246863	-0.485503	-0.45206	-0.375348	-0.255369	-0.295464	-0.0893303	-0.161141	-0.440827	-0.608551	-0.373887	-0.461896	-0.130668	-0.0486612	0.208225	0.406392	0.20173	0.143662	0.0476975	-0.330669	-0.365812	-0.0990013	M36 yellowgreen|0.599
6283	R3HDM1|Q15032	yellowgreen	0.102502	-0.00102297	-0.397488	-0.183749	-0.41647	0.310318	0.527456	0.431873	0.00611939	0.143959	-0.0960305	0.236527	0.575242	0.560344	0.590875	0.0348858	0.416309	0.293803	0.363137	0.665403	-0.0761598	0.497236	0.469463	0.144458	0.458799	0.159086	0.200918	0.182446	0.111682	-0.256456	-0.397937	-0.360409	-0.39274	-0.103921	-0.505355	-0.549076	-0.579064	-0.587963	-0.467992	-0.620807	-0.37516	-0.594245	-0.621024	-0.587131	-0.422147	-0.488696	-0.581367	-0.176003	-0.436463	-0.299038	-0.340863	0.182787	0.085244	-0.431659	-0.175055	-0.246143	-0.0722727	-0.259734	-0.0980385	0.00136217	-0.271265	0.149859	0.350641	0.192005	-0.272126	0.142784	-0.100386	-0.437223	-0.066498	-0.630711	-0.42514	-0.038738	-0.388439	-0.570262	-0.331026	-0.235896	-0.448106	-0.15806	-0.251586	-0.2897	-0.379857	-0.245921	-0.47288	0.0732311	0.00147752	0.0339219	0.359232	0.453263	0.0603557	0.243905	0.0892122	-0.000598552	0.186245	M36 yellowgreen|0.5909
9631	SFR1|Q86XK3	yellowgreen	0.396753	0.154831	-0.138098	0.0754831	-0.204843	0.252817	0.460053	0.496787	0.271898	0.372638	0.193408	0.389828	0.535	0.383313	0.569093	0.0708119	0.40672	0.466366	0.138804	0.378002	-0.199901	0.191242	0.355452	-0.115018	0.232696	0.169689	0.066393	0.18745	0.0713156	-0.340884	-0.436088	-0.370028	-0.268218	-0.00338137	-0.448858	-0.347827	-0.406139	-0.461	-0.224378	-0.440534	-0.268575	-0.463689	-0.536538	-0.436758	-0.330664	-0.267015	-0.390858	-0.0288383	-0.181073	-0.0134622	-0.0641084	0.159949	0.102388	-0.36181	-0.154651	-0.256941	-0.0515139	-0.184704	-0.0496382	0.0387041	-0.0804937	0.273115	0.284841	0.215912	-0.0258825	0.165188	-0.0629119	-0.291014	-0.175074	-0.502489	-0.347745	-0.255489	-0.411777	-0.459372	-0.320152	-0.212002	-0.407212	-0.2584	-0.23694	-0.165127	-0.363525	-0.262223	-0.371998	-0.166707	-0.140435	-0.112649	0.123796	0.177376	-0.0211219	0.0506241	0.00450763	-0.124962	0.0883441	M36 yellowgreen|0.5691
6007	NLE1|Q9NVX2	yellowgreen	0.425654	0.273585	0.0233794	0.120065	-0.150114	0.428097	0.329936	0.375665	0.189445	0.308685	0.100423	0.38329	0.40683	0.398196	0.566405	-0.0118765	0.276597	0.397672	0.0899886	0.218263	-0.068909	0.155173	0.198714	-0.0732569	0.151914	-0.119501	-0.135792	0.238719	-0.00373222	-0.260206	-0.295428	-0.284952	-0.323867	-0.131571	-0.401828	-0.389963	-0.34449	-0.411275	-0.0637561	-0.230073	-0.388135	-0.435399	-0.422475	-0.358002	-0.380785	-0.232473	-0.340531	-0.167165	-0.301806	-0.126329	-0.231697	-0.0274768	-0.0492413	-0.383202	-0.211888	-0.305693	-0.211227	-0.348339	-0.199116	0.0697707	-0.07454	0.0373491	0.188104	0.209836	-0.0914031	0.0441941	0.0279481	-0.103315	-0.122148	-0.448345	-0.417064	-0.255049	-0.319795	-0.345445	-0.349295	-0.176023	-0.242665	-0.105739	0.0279238	-0.00553583	-0.276633	-0.0913361	-0.179727	-0.0773164	-0.0327572	0.0762119	0.233337	0.118141	-0.138248	0.160721	0.00521967	-0.103244	0.0588692	M36 yellowgreen|0.5664
6432	SOX10|P56693	yellowgreen	0.0665232	-0.315221	-0.355705	-0.0959857	-0.315648	0.17279	0.130128	0.196296	0.0645392	0.119662	-0.0934785	0.032527	0.570613	0.602052	0.551543	0.244859	0.333523	0.25754	-0.0209217	0.428294	-0.366774	-0.122598	0.239827	-0.107395	0.154853	0.200775	0.259374	0.103991	-0.0345103	0.0570128	-0.161967	-0.407086	-0.322063	-0.0330529	-0.326361	-0.285345	-0.442057	-0.37784	-0.491214	-0.425147	-0.279495	-0.454333	-0.367605	-0.402588	-0.182094	-0.482796	-0.311715	-0.036939	-0.21132	-0.166645	-0.164432	0.229567	0.0680614	-0.356316	-0.182208	-0.274811	-0.0965622	-0.101065	0.0176544	0.0849281	-0.0718718	0.445461	0.334647	0.171195	-0.20532	0.0213395	-0.0915166	-0.103171	0.310956	-0.249636	-0.0341708	-0.339036	-0.473616	-0.371022	-0.332629	-0.259503	-0.355097	-0.328597	-0.141683	-0.403289	-0.59477	-0.36417	-0.496258	-0.0180619	-0.0616493	0.132503	0.425176	0.0701684	0.0619146	-0.173753	-0.358225	-0.344666	-0.18707	M36 yellowgreen|0.5515
9819	RPAIN|Q86UA6	yellowgreen	0.0788912	0.180546	-0.155037	-0.172123	-0.19014	0.165073	0.254709	0.199118	-0.107972	0.0197619	-0.0861541	0.148418	0.208505	0.296612	0.403181	-0.0201344	0.105344	0.100326	0.2582	0.303757	-0.036401	0.195876	0.162807	-0.0748782	0.0635106	0.00646844	0.110138	-0.00698156	0.0117629	-0.178732	-0.156299	-0.102885	-0.122429	-0.113001	-0.435474	-0.169844	-0.157443	-0.364509	-0.0365721	-0.199232	-0.490966	-0.431755	-0.388565	-0.246606	-0.0993243	0.0231631	-0.157401	-0.0860429	-0.231993	-0.0718179	-0.359193	-0.0682895	-0.347315	-0.475364	-0.399819	-0.416723	-0.0973552	-0.470971	-0.354352	-0.347662	-0.308559	-0.0533978	-0.0608618	-0.161941	-0.153209	0.00351029	-0.0412149	-0.261998	-0.12473	-0.28058	-0.269793	-0.114602	-0.177536	-0.239233	-0.384215	-0.135935	-0.178394	0.133892	0.0457832	0.149218	0.0732054	-0.0740364	-0.106973	0.328474	0.14493	0.165521	0.291238	0.145944	-0.102218	0.106008	0.0941855	0.22321	0.17549	M36 yellowgreen|0.4032
8586	UBOX5|O94941	yellowgreen	0.156912	0.284949	0.175168	0.041173	0.021614	0.285024	0.226072	0.21538	0.0591864	0.137295	0.106009	0.26215	0.184749	0.261984	0.339493	-0.109675	-0.0432249	0.0853867	0.0246293	0.0897934	-0.0609526	-0.0338145	-0.0986752	-0.22956	-0.186755	0.167707	-0.0374112	-0.00731379	-0.0620034	-0.139061	-0.149263	-0.187805	-0.211944	-0.179355	-0.291407	-0.16656	-0.152369	-0.249211	0.118542	-0.00526017	-0.186166	-0.220313	-0.19569	-0.144522	-0.051705	0.111039	-0.0157567	-0.215329	-0.164704	0.0402842	-0.133768	0.0194937	-0.209606	-0.289856	-0.26103	-0.277805	0.0144899	-0.274416	-0.155327	-0.129563	-0.147194	-0.0390677	-0.121599	-0.147062	0.023015	0.0437269	0.13543	-0.00267216	-0.126252	-0.260477	-0.260473	-0.172876	-0.191342	-0.133048	-0.202768	-0.0530161	-0.221916	0.0104976	0.0835964	0.162795	0.047816	-0.0382896	-0.0183591	0.087568	0.0612932	0.124153	0.184292	0.0936654	-0.0586934	0.0676147	0.0264204	0.0826086	0.110025	M36 yellowgreen|0.3395
3302	AHSG|P02765	yellowgreen	0.21956	0.10794	-0.187256	-0.0157366	-0.143125	0.0998008	0.157583	0.248045	0.0240212	0.122724	-0.159769	0.105554	0.236658	0.199427	0.320628	0.171263	0.160315	0.239299	0.140123	0.128226	-0.0398809	-0.0370782	0.142074	0.0240444	0.0675543	0.196505	0.227855	0.00433973	0.207121	-0.00356242	-0.139892	-0.0049764	-0.00727163	0.0204189	-0.411417	-0.051052	-0.11273	-0.289973	-0.033056	-0.157849	-0.334212	-0.245599	-0.275804	-0.218035	-0.126342	-0.0737739	-0.0807441	0.0124903	0.026691	0.0414265	-0.171827	-0.0704572	-0.176022	-0.290922	-0.228221	-0.288646	-0.232639	-0.33825	-0.239475	-0.103729	-0.0992838	0.0155022	0.0120783	0.0749051	-0.0259892	0.0312289	-0.0114741	-0.15011	-0.147165	-0.20153	-0.256787	-0.223718	-0.261178	-0.217583	-0.358627	-0.169979	-0.222288	-0.0335475	-0.0533796	0.00321557	-0.0127259	-0.0968381	-0.140479	0.0660613	-0.0285289	0.0591508	0.152967	0.024494	-0.157263	0.0105002	0.0927277	0.00581114	0.0321181	M36 yellowgreen|0.3206
5406	CHST14|Q8NCH0	sienna3	0.0643236	-0.195486	0.149662	0.218886	0.364582	-0.454898	-0.39822	-0.248484	0.187013	-0.00718196	0.077399	-0.28031	-0.294462	-0.600258	-0.488606	0.195825	0.0334618	0.020758	-0.290421	-0.300304	-0.102454	-0.435609	0.0206267	-0.00741187	-0.115315	0.00868911	0.0436272	-0.25335	0.0559998	0.135804	-0.0142888	0.242533	0.575005	0.46721	0.368061	0.76956	0.481445	0.482176	0.240037	0.208547	0.342896	0.485114	0.311557	0.266666	0.583244	0.441052	0.63889	0.803477	0.949768	0.544438	0.676068	0.41624	0.263995	0.540287	0.394584	0.314772	0.282648	0.503419	0.0835491	0.0429554	0.284823	0.0125506	-0.0104619	-0.0684531	-0.0658574	-0.234761	-0.303162	0.0725502	-0.121352	0.426184	0.280506	-0.141536	0.126984	0.33523	0.111859	-0.0115517	0.0345059	-0.387928	-0.226986	-0.091024	0.243184	-0.113301	0.0839464	-0.17908	-0.363582	-0.504089	-0.55442	-0.457468	-0.162842	-0.602611	0.0283508	-0.0320955	-0.321835	M35 sienna3|0.9498
6920	METRNL|Q641Q3	sienna3	0.0608205	-0.110976	0.177331	0.24043	0.444576	-0.398567	-0.548833	-0.370724	0.00553249	-0.129499	-0.118474	-0.379938	-0.427897	-0.653722	-0.55053	0.197301	-0.0608325	-0.0607617	-0.348824	-0.432172	-0.0203294	-0.472096	-0.057473	0.0713143	-0.126678	-0.0337552	-0.0863008	-0.281282	0.0971793	0.217243	0.123141	0.412273	0.664294	0.498613	0.366491	0.825855	0.632875	0.575054	0.433758	0.403952	0.341954	0.566336	0.426177	0.438471	0.479004	0.493506	0.689894	0.676352	0.938422	0.490458	0.577764	0.270965	0.157857	0.551582	0.36962	0.330001	0.0565552	0.317621	0.0602399	0.0271404	0.393042	-0.0757483	-0.0796281	-0.0194911	-0.0209145	-0.366135	-0.277718	0.156853	-0.141291	0.478995	0.172281	-0.0196137	0.304004	0.371387	0.0212359	-0.0193948	0.165283	-0.150622	-0.0954523	0.051813	0.400689	0.079813	0.301681	-0.0850608	-0.297905	-0.391254	-0.539258	-0.607818	-0.343858	-0.546323	0.00673422	-0.0765768	-0.378441	M35 sienna3|0.9384
2106	TIMP3|P35625	sienna3	0.0349795	-0.171323	0.141197	0.203743	0.353221	-0.460675	-0.520956	-0.347633	0.0874409	-0.0727065	-0.0210867	-0.360122	-0.384472	-0.617411	-0.521158	0.180149	-0.0483861	-0.0550422	-0.276447	-0.334071	-0.0212203	-0.48093	-0.0263304	-0.00121134	-0.155659	-0.0452446	0.00465893	-0.274676	0.0728705	0.181927	0.0372637	0.260612	0.619184	0.435566	0.381239	0.817745	0.57752	0.531019	0.306393	0.272649	0.273189	0.483763	0.300965	0.295001	0.629763	0.521764	0.730263	0.741212	0.935227	0.531922	0.633575	0.279094	0.231723	0.545606	0.400276	0.349247	0.222796	0.445443	0.0372969	0.0440703	0.314371	-0.00570956	-0.0338567	-0.0825202	-0.129573	-0.362321	-0.323163	0.0977976	-0.151355	0.421419	0.239608	-0.0644567	0.230547	0.413267	0.109985	0.0475659	0.123636	-0.29437	-0.113504	0.00762461	0.362134	0.0104837	0.186693	-0.0650774	-0.256311	-0.424819	-0.492517	-0.519899	-0.230604	-0.568127	0.068328	0.0297422	-0.292877	M35 sienna3|0.9352
7431	CXCL12|P48061	sienna3	0.109189	-0.151973	0.0858594	0.213792	0.327927	-0.40919	-0.443982	-0.258229	0.125355	-0.0292631	-0.0376691	-0.328867	-0.272553	-0.546237	-0.426434	0.236135	0.0640987	0.047308	-0.285375	-0.281213	-0.0322721	-0.421702	0.0513411	0.0307775	-0.0629566	-0.00803293	0.0218301	-0.294829	0.0710632	0.17485	-0.0237496	0.276055	0.567512	0.498256	0.279213	0.726963	0.462007	0.442171	0.246942	0.201298	0.270655	0.449898	0.242567	0.245664	0.493215	0.444343	0.656603	0.765179	0.928707	0.505007	0.628013	0.380364	0.25944	0.504487	0.400677	0.314746	0.16325	0.439443	0.027641	0.0435726	0.327732	0.0491733	0.0534321	-0.0150186	-0.112722	-0.338875	-0.334443	0.0438054	-0.170813	0.323164	0.133482	-0.107663	0.15614	0.266121	0.0208742	-0.0628071	-0.019756	-0.369509	-0.210598	-0.0761142	0.244486	-0.0581586	0.101007	-0.164855	-0.34241	-0.472894	-0.510263	-0.503203	-0.297407	-0.561987	0.0518083	-0.061864	-0.329019	M35 sienna3|0.9287
6309	WNT4|P56705	sienna3	0.0909836	-0.112942	0.153724	0.250937	0.388857	-0.357128	-0.465629	-0.276895	0.118548	-0.0383422	-0.0632291	-0.291018	-0.343504	-0.617815	-0.50486	0.113064	0.0121159	0.00880259	-0.271942	-0.330338	-0.171963	-0.401658	-0.00038378	0.0118787	-0.0873289	-0.0117593	-0.102113	-0.300171	0.0369847	0.0416723	-0.0824619	0.274424	0.560014	0.438421	0.39049	0.761209	0.527258	0.491386	0.339168	0.287579	0.386772	0.464267	0.309473	0.343615	0.4235	0.409807	0.563294	0.708886	0.918702	0.39824	0.587316	0.510485	0.222634	0.5098	0.3973	0.329797	0.176052	0.405208	0.20165	0.0381133	0.356908	-0.0187149	-0.0423342	-0.0644343	-0.101722	-0.329802	-0.27531	0.130557	-0.179505	0.363182	0.145013	-0.0755978	0.220336	0.324978	0.080744	-0.00300192	0.0377799	-0.307563	-0.145897	0.0320614	0.314881	0.0469404	0.248525	-0.154497	-0.335105	-0.463324	-0.563887	-0.505689	-0.259988	-0.548399	0.035925	-0.0650913	-0.326017	M35 sienna3|0.9187
4515	SEMA3B|Q13214	sienna3	-0.0686545	-0.2428	0.0583867	0.109762	0.326011	-0.54093	-0.645242	-0.496103	-0.0914864	-0.227007	-0.186195	-0.515055	-0.48416	-0.681776	-0.630035	0.143724	-0.0841214	-0.168706	-0.259981	-0.323785	-0.00651558	-0.419596	0.00821811	0.0998859	-0.0672312	-0.0165624	-0.0727649	-0.271816	0.0753511	0.198527	0.0735055	0.399107	0.675116	0.494988	0.441832	0.85747	0.672878	0.606973	0.348849	0.329857	0.353431	0.533567	0.348729	0.394885	0.534702	0.438152	0.65729	0.696331	0.911169	0.333427	0.540105	0.33341	0.248461	0.601644	0.460065	0.460613	0.15567	0.402888	0.113742	0.0446749	0.403265	0.00504405	-0.0147311	-0.0390794	-0.143184	-0.440066	-0.355664	0.11279	-0.142918	0.455955	0.225287	0.0621199	0.373617	0.428971	0.11742	0.0684794	0.175686	-0.173756	-0.0557825	0.0695285	0.471135	0.143163	0.320126	0.028949	-0.184393	-0.378836	-0.497054	-0.570766	-0.275013	-0.516893	0.0676312	0.000882964	-0.311458	M35 sienna3|0.9112
6708	IGFBP3|P17936	sienna3	0.154558	-0.0417713	0.128413	0.252997	0.334558	-0.400857	-0.401942	-0.211958	0.134869	0.0153428	-0.045342	-0.272893	-0.283462	-0.610603	-0.422883	0.279898	0.0940249	0.0840181	-0.161413	-0.250941	0.14296	-0.245269	0.140662	0.175942	0.0155497	-0.0209571	0.0172028	-0.115037	0.145047	0.222011	0.0363392	0.378964	0.658019	0.51663	0.225219	0.696709	0.495513	0.422066	0.307204	0.184496	0.165332	0.366481	0.203847	0.209803	0.468146	0.503134	0.666714	0.685865	0.907795	0.54116	0.587011	0.289466	0.181058	0.449811	0.332056	0.23821	0.0988269	0.334843	-0.0475693	-0.046809	0.250386	-0.0363779	-0.00555896	-0.0433171	-0.113394	-0.365157	-0.360871	-0.052542	-0.342315	0.219248	-0.00855264	-0.0476851	0.191609	0.234647	-0.075229	-0.125771	-0.00259024	-0.261005	-0.176384	-0.029961	0.336405	-0.0333614	0.127663	-0.0838854	-0.340754	-0.505887	-0.543688	-0.486584	-0.380044	-0.445889	0.159412	0.0212026	-0.303139	M35 sienna3|0.9078
6150	SCUBE3|Q8IX30	sienna3	0.144152	-0.092673	0.0955617	0.344712	0.474419	-0.312634	-0.549149	-0.249803	0.117753	0.00557426	-0.146108	-0.305357	-0.277016	-0.648787	-0.500501	0.31849	0.170619	0.11288	-0.410763	-0.294221	-0.0218703	-0.283746	0.161658	0.176689	0.0984276	0.060166	-0.105319	-0.265631	0.110983	0.231511	0.056335	0.453652	0.705095	0.647713	0.314957	0.789348	0.571958	0.530455	0.378009	0.279778	0.386478	0.481656	0.338018	0.440147	0.353479	0.391594	0.611462	0.5707	0.900028	0.446393	0.608483	0.466946	0.256922	0.515645	0.451312	0.345813	0.00194201	0.327336	0.126835	-0.0941846	0.395091	-0.0355533	0.0107584	-0.0538616	-0.0901835	-0.400809	-0.426171	0.0298388	-0.254081	0.329593	0.0273736	0.0477202	0.312811	0.192993	-0.0822556	-0.206901	-0.0340692	-0.237711	-0.233361	-0.0493737	0.315915	0.0430999	0.277273	-0.141368	-0.426388	-0.510386	-0.628479	-0.653386	-0.45758	-0.587195	-0.0452001	-0.255243	-0.49649	M35 sienna3|0.9
5076	SEMA3G|Q9NS98	sienna3	0.110993	-0.131325	0.115254	0.228201	0.315648	-0.374463	-0.361433	-0.207059	0.18395	-0.017987	0.0347533	-0.262821	-0.250277	-0.534907	-0.435623	0.166667	0.0441417	0.0540993	-0.242923	-0.304403	-0.0810758	-0.377261	-0.00181594	-0.083823	-0.136388	0.024057	-0.0320874	-0.285635	0.0591584	0.106126	-0.0286625	0.215031	0.473187	0.400783	0.319217	0.663076	0.407384	0.40862	0.229839	0.210716	0.379534	0.463404	0.271095	0.260168	0.459689	0.430737	0.600787	0.667119	0.864261	0.522725	0.589438	0.394001	0.227731	0.492594	0.380463	0.326845	0.214259	0.407514	0.160977	0.023854	0.273708	0.0346357	-0.0748015	-0.0912933	-0.0486437	-0.233841	-0.267663	0.0725625	-0.16787	0.325697	0.175696	-0.0884823	0.144616	0.25105	0.0778812	-0.0411608	-0.00487585	-0.356012	-0.226941	-0.0637757	0.222061	-0.028788	0.127458	-0.228689	-0.360678	-0.476069	-0.543493	-0.432881	-0.192875	-0.513187	0.0119723	-0.077039	-0.317022	M35 sienna3|0.8643
6897	COL8A1|P27658	sienna3	0.150173	-0.0928284	0.179945	0.245915	0.365402	-0.259764	-0.34068	-0.197593	0.16622	-0.0103052	0.012159	-0.22002	-0.214013	-0.468255	-0.335216	0.276459	0.0879906	0.0968043	-0.300339	-0.360584	-0.1381	-0.459029	0.0353445	-0.0649172	-0.137583	-0.00294072	0.00841907	-0.204892	0.149869	0.138232	-0.000123562	0.225307	0.504721	0.462612	0.255211	0.706039	0.401706	0.379205	0.290897	0.24876	0.277483	0.431315	0.284939	0.254283	0.45503	0.341932	0.539173	0.768611	0.861542	0.506314	0.581151	0.323056	0.125111	0.406582	0.251513	0.180559	0.115674	0.29581	0.0509351	0.0291845	0.248692	-0.078554	-0.0885068	-0.0740656	-0.0392163	-0.240789	-0.180522	0.171885	-0.0471808	0.390586	0.16687	-0.212374	0.0605575	0.287011	-0.0199034	-0.0630264	0.00977909	-0.348725	-0.170848	-0.0535279	0.155042	-0.0550244	0.120565	-0.240289	-0.36377	-0.395259	-0.457053	-0.458547	-0.242759	-0.527245	-0.0145993	-0.0641222	-0.322536	M35 sienna3|0.8615
7796	DHH|O43323	sienna3	0.0469843	-0.22956	0.0719778	0.161379	0.215723	-0.363827	-0.348495	-0.204711	0.2041	0.00490027	0.0839734	-0.253286	-0.186025	-0.423871	-0.350127	0.238165	0.0554632	0.0400806	-0.144538	-0.196898	-0.136607	-0.460118	0.0156008	-0.176411	-0.193475	0.0620866	0.119159	-0.234188	0.0939483	0.131349	-0.0446717	0.0450046	0.433713	0.340748	0.27064	0.679177	0.349102	0.341791	0.101137	0.0857802	0.228655	0.357106	0.172158	0.0955269	0.634967	0.411176	0.633907	0.750615	0.855755	0.532299	0.56912	0.321264	0.220349	0.422825	0.308387	0.228417	0.324273	0.433611	0.0479712	0.0126075	0.16925	0.0448033	-0.0433756	-0.141859	-0.136928	-0.214868	-0.280603	0.0554446	-0.0611852	0.334553	0.250582	-0.215929	0.00970225	0.291529	0.0717997	0.00476453	0.0139661	-0.459078	-0.218245	-0.156198	0.144344	-0.100959	-0.0104439	-0.175855	-0.294379	-0.412883	-0.397885	-0.345126	-0.09667	-0.578597	-0.00623398	0.0214101	-0.255923	M35 sienna3|0.8558
2612	PRSS23|O95084	sienna3	0.0295313	-0.20326	0.0583099	0.189165	0.304825	-0.399257	-0.420105	-0.25973	0.120302	-0.0715722	-0.0738844	-0.354939	-0.211576	-0.50819	-0.42432	0.275485	0.123339	0.0414683	-0.185557	-0.210355	-0.152312	-0.378164	0.108045	-0.0570208	-0.0622041	0.0712085	0.0611755	-0.241554	0.142757	0.200824	-0.00426898	0.187882	0.534887	0.467288	0.351524	0.734085	0.43544	0.43552	0.187534	0.154333	0.360923	0.415721	0.254631	0.239211	0.499048	0.3514	0.56868	0.702717	0.854922	0.444707	0.571752	0.439595	0.226995	0.479297	0.371114	0.302667	0.232981	0.397795	0.160577	-0.000628965	0.271341	0.00579889	-0.030435	-0.111866	-0.158175	-0.343657	-0.323498	0.0590349	-0.104009	0.344194	0.181009	-0.075491	0.144826	0.26972	0.0161221	-0.117221	-0.00778728	-0.390675	-0.224466	-0.106706	0.198379	-0.027804	0.103925	-0.111446	-0.365245	-0.455737	-0.477955	-0.448864	-0.225678	-0.579936	-0.0707268	-0.0712723	-0.390586	M35 sienna3|0.8549
4856	CHRD|Q9H2X0	sienna3	-0.101274	-0.283139	-0.00844129	0.047795	0.276079	-0.454502	-0.471484	-0.377417	-0.0403561	-0.209096	-0.147985	-0.431747	-0.317364	-0.551359	-0.49788	0.182119	0.0259386	-0.0981503	-0.279422	-0.194877	-0.0577469	-0.280005	0.0942126	0.140466	0.016663	-0.000962034	0.0298489	-0.305532	-0.0177226	0.13867	0.0221947	0.353508	0.599598	0.486663	0.332488	0.724554	0.485816	0.446791	0.221928	0.201319	0.281067	0.411631	0.296347	0.306882	0.453144	0.37959	0.544135	0.746516	0.852958	0.345656	0.500333	0.58666	0.174786	0.45062	0.320029	0.281811	0.178458	0.390089	0.0582429	-0.0896958	0.226612	-0.0636505	-0.0303106	-0.145203	-0.146998	-0.303105	-0.353612	0.0341992	-0.101909	0.36124	0.184389	0.00579313	0.232904	0.273356	0.040355	-0.018128	0.00620405	-0.240809	-0.160302	-0.0473367	0.30629	0.00822206	0.173669	-0.0435568	-0.247266	-0.397263	-0.449337	-0.455119	-0.243386	-0.466413	0.0348101	-0.0344454	-0.289	M35 sienna3|0.853
7307	DKK2|Q9UBU2	sienna3	0.0462985	-0.122983	0.164901	0.285678	0.405671	-0.326079	-0.522701	-0.307332	0.116535	-0.0598229	-0.0451777	-0.311082	-0.35564	-0.598456	-0.513007	0.202909	-0.0251558	-0.0187256	-0.307883	-0.352034	-0.0125658	-0.453203	-0.0614648	-0.0783923	-0.194638	-0.0873748	-0.0816622	-0.344017	0.0668706	0.189263	0.098026	0.266985	0.600361	0.396561	0.369646	0.793475	0.580465	0.513911	0.354326	0.305206	0.312081	0.485051	0.346777	0.332115	0.558992	0.536551	0.761907	0.572655	0.849878	0.561782	0.557903	0.196381	0.128797	0.508237	0.357133	0.312203	0.0964106	0.302402	0.0640977	-0.0904499	0.262773	-0.0960637	-0.16637	-0.171252	-0.116658	-0.393128	-0.315491	0.106089	-0.172447	0.423946	0.174915	-0.0710475	0.234206	0.359084	0.0407402	-0.0225592	0.156159	-0.262263	-0.102872	-0.00583459	0.336928	0.0728926	0.241519	-0.0921261	-0.296855	-0.401887	-0.520551	-0.549873	-0.296359	-0.596238	-0.0435745	-0.0406294	-0.344863	M35 sienna3|0.8499
7494	LFNG|Q8NES3	sienna3	0.21115	-0.0567742	0.0496317	0.246551	0.270073	-0.318356	-0.189323	-0.0499549	0.221678	0.0650513	-0.0111531	-0.186218	-0.0829803	-0.442488	-0.26657	0.25965	0.241353	0.208924	-0.129083	-0.120253	-0.0224209	-0.193232	0.235974	0.113598	0.109954	0.00296305	0.073212	-0.222215	0.203645	0.0810147	-0.166892	0.26172	0.466703	0.514821	0.114986	0.552342	0.269772	0.256705	0.153001	0.0361084	0.215046	0.304854	0.0783528	0.0753992	0.328963	0.290961	0.468434	0.729161	0.841974	0.485319	0.574316	0.363972	0.242031	0.388703	0.342272	0.228957	0.143658	0.35698	0.0318041	-0.00953284	0.220097	0.0837564	0.0993665	0.021536	-0.165682	-0.293207	-0.35178	-0.142561	-0.324161	0.115857	-0.0430659	-0.139414	0.0210455	0.0532464	-0.108126	-0.221686	-0.208202	-0.475755	-0.307418	-0.159747	0.143233	-0.180381	-0.0322577	-0.166379	-0.448576	-0.538249	-0.495517	-0.331694	-0.315718	-0.514323	0.119157	-0.0339413	-0.321656	M35 sienna3|0.842
6606	BMP5|P22003	sienna3	0.0934017	0.0163487	0.13538	0.236826	0.423701	-0.402035	-0.646325	-0.434145	-0.0881215	-0.193846	-0.269808	-0.450699	-0.519457	-0.689708	-0.567861	0.122301	-0.082085	-0.0932263	-0.270381	-0.355673	0.0668952	-0.355622	0.00411227	0.168915	-0.027914	-0.150943	-0.206215	-0.392307	-0.0507833	0.184057	0.123108	0.50565	0.717938	0.480203	0.323213	0.7893	0.743073	0.569526	0.549038	0.425237	0.206154	0.433274	0.299207	0.459285	0.392511	0.533973	0.673047	0.474619	0.839718	0.353954	0.450307	0.279569	0.0995397	0.462468	0.363954	0.357781	-0.066456	0.165132	0.0213791	-0.0283048	0.433568	-0.110734	-0.0803552	-0.0245443	-0.166895	-0.556499	-0.403786	0.0830055	-0.309677	0.342216	0.016808	0.107178	0.458932	0.365316	-0.0305408	0.00778882	0.209142	0.0258192	0.0292849	0.241225	0.591769	0.282865	0.465431	0.116354	-0.169054	-0.342853	-0.504569	-0.676416	-0.4748	-0.458671	0.094374	-0.0164438	-0.318767	M35 sienna3|0.8397
7464	OAF|Q86UD1	sienna3	0.176837	0.100512	0.198161	0.320129	0.451348	-0.284307	-0.327829	-0.139125	0.154757	0.0148771	-0.0172617	-0.154029	-0.33151	-0.624593	-0.463417	0.246045	0.0174633	0.0731331	-0.255948	-0.424836	0.134352	-0.249231	-0.0191586	0.0974336	-0.0682865	0.170403	-0.0459445	-0.205255	0.19644	0.236386	0.1733	0.471963	0.637151	0.480317	0.219413	0.641754	0.506626	0.434551	0.419187	0.323216	0.296385	0.50422	0.346035	0.414337	0.292402	0.510388	0.590397	0.517488	0.839367	0.526478	0.529314	0.227196	0.0316959	0.434152	0.260099	0.21795	0.084158	0.266908	0.000791494	-0.165214	0.214974	-0.192167	-0.229224	-0.164349	0.128714	-0.185357	-0.237407	0.0116963	-0.371286	0.278875	-0.0189698	0.0193734	0.270718	0.195824	-0.0501907	-0.0887865	0.07133	-0.126151	-0.2031	0.0443129	0.377955	-0.031201	0.248791	-0.216949	-0.349585	-0.454805	-0.621847	-0.489692	-0.369375	-0.379013	0.156208	-0.0861434	-0.32364	M35 sienna3|0.8394
9456	GAL3ST4|Q96RP7	sienna3	0.151443	-0.114072	0.0183777	0.151794	0.284748	-0.490146	-0.256623	-0.0814781	0.202168	0.0473679	0.0157009	-0.249983	-0.162288	-0.535735	-0.345984	0.167197	0.152178	0.0995598	-0.0952509	-0.0460994	-0.0869164	-0.247677	0.220562	0.15007	0.0832319	0.0748654	0.131705	-0.167226	0.140614	0.128968	-0.122668	0.267262	0.648323	0.580826	0.18484	0.622381	0.440087	0.39091	0.18471	0.0238688	0.231177	0.358269	0.0558966	0.131841	0.382545	0.306928	0.420081	0.753262	0.837644	0.424557	0.613095	0.548458	0.338638	0.4541	0.414746	0.354426	0.204568	0.380411	0.0382998	0.00160951	0.270212	0.0506589	0.160162	0.0618499	-0.183457	-0.277754	-0.490507	-0.144799	-0.286318	0.191464	0.0735378	-0.0929995	0.0879657	0.138927	-0.0389721	-0.137197	-0.132108	-0.36538	-0.335305	-0.12659	0.274212	-0.0744427	-0.0132137	-0.0478244	-0.351071	-0.52599	-0.498248	-0.40893	-0.270495	-0.461004	0.118226	-0.00588094	-0.275403	M35 sienna3|0.8376
2715	NPNT|Q6UXI9	sienna3	-0.0104853	-0.299681	0.0568675	0.171529	0.306968	-0.483706	-0.503081	-0.330495	0.107478	-0.0854741	-0.0305734	-0.398717	-0.28025	-0.530012	-0.477526	0.242509	0.0274222	-0.0268154	-0.279948	-0.268697	-0.199103	-0.540474	0.0164912	-0.0643637	-0.153083	0.0695804	0.0866653	-0.256262	0.0415851	0.242839	0.0472329	0.160175	0.549557	0.450262	0.413581	0.786381	0.51782	0.530975	0.182063	0.197218	0.278602	0.45187	0.307836	0.285091	0.618172	0.331093	0.61513	0.735587	0.834787	0.463966	0.600204	0.331291	0.283268	0.525853	0.42032	0.348329	0.261738	0.460024	0.0412458	0.0944467	0.345875	0.0765245	0.0510902	-0.0120899	-0.153304	-0.309112	-0.347135	0.126211	0.0439575	0.521535	0.413709	-0.155567	0.137229	0.378629	0.105117	-0.0129997	0.128999	-0.365124	-0.203685	-0.142627	0.205636	-0.0701144	0.0775812	-0.111343	-0.312498	-0.419975	-0.446364	-0.482199	-0.11446	-0.659048	-0.0940917	-0.0727053	-0.3783	M35 sienna3|0.8348
3420	SRPX|P78539	sienna3	-0.121713	-0.293572	-0.0416673	0.0739053	0.253677	-0.557666	-0.643537	-0.477148	-0.105317	-0.207555	-0.247248	-0.536924	-0.406941	-0.642578	-0.582221	0.165011	-0.0277816	-0.154499	-0.269551	-0.192494	0.000531349	-0.314151	0.0980151	0.185259	0.0193165	0.0451383	-0.0533982	-0.181346	0.0262229	0.218292	0.0621991	0.344762	0.703014	0.472955	0.436226	0.822771	0.64276	0.574188	0.268418	0.202068	0.261601	0.388891	0.252049	0.313378	0.514989	0.376591	0.603954	0.609973	0.83262	0.259823	0.507955	0.455836	0.275932	0.540712	0.448889	0.43645	0.161062	0.397905	0.067961	0.0149452	0.331707	0.000641517	0.0421796	-0.0755466	-0.179463	-0.431542	-0.424024	0.0423236	-0.178325	0.346605	0.19075	0.12799	0.38237	0.401024	0.126208	0.035408	0.133411	-0.165608	-0.0779185	0.0263006	0.408956	0.179844	0.266912	0.0705897	-0.151285	-0.395179	-0.460841	-0.540682	-0.258751	-0.430254	0.0574646	-0.0198133	-0.288169	M35 sienna3|0.8326
805	CLU|P10909	sienna3	0.110245	-0.00917687	0.0838993	0.275535	0.402838	-0.348372	-0.355198	-0.12225	0.117063	0.0689022	-0.130798	-0.285987	-0.178648	-0.549341	-0.35381	0.239307	0.176583	0.128397	-0.230942	-0.0923601	-0.0472965	-0.215324	0.203357	0.289956	0.136089	0.0342018	0.0921371	-0.191404	0.0711333	0.193316	-0.124204	0.345161	0.672142	0.555679	0.218295	0.626337	0.488702	0.446183	0.304279	0.105707	0.18987	0.310412	0.162086	0.217743	0.327316	0.362294	0.515422	0.573555	0.830151	0.408017	0.598665	0.5468	0.257138	0.446243	0.379048	0.279856	0.0383304	0.329074	0.00643432	-0.0760987	0.30225	-0.0138119	0.124818	0.00332672	-0.173684	-0.42971	-0.432081	-0.124334	-0.349198	0.139989	-0.0794498	0.0579919	0.219483	0.13653	-0.121373	-0.252073	-0.131592	-0.319932	-0.282969	-0.110552	0.278012	-0.0216576	0.0740425	-0.00913835	-0.409904	-0.538547	-0.508093	-0.476209	-0.437472	-0.482676	0.0704862	-0.0678716	-0.371345	M35 sienna3|0.8302
8951	IGF2|P01344	sienna3	0.0665028	0.00858552	0.139886	0.196081	0.346764	-0.432942	-0.559121	-0.366467	-0.0544948	-0.15076	-0.211227	-0.366428	-0.448277	-0.642921	-0.499802	0.152246	-0.0969955	-0.0968803	-0.165985	-0.302094	0.154251	-0.305169	0.0220374	0.140978	-0.0812232	-0.0492161	-0.124833	-0.243694	0.096652	0.208194	0.0993444	0.45571	0.680021	0.443972	0.235537	0.731993	0.655716	0.467209	0.460807	0.339591	0.120003	0.368432	0.206039	0.328728	0.424285	0.57102	0.698122	0.511881	0.829719	0.40249	0.431335	0.198446	0.0418872	0.404655	0.295816	0.269662	0.038891	0.188269	-0.0649388	-0.0937653	0.301792	-0.112372	-0.116647	-0.102922	-0.200467	-0.507936	-0.357598	-0.000882816	-0.412658	0.226252	-0.0544493	0.0211398	0.33014	0.325118	-0.0743809	-0.0215936	0.0940085	-0.0663666	0.0502748	0.2161	0.602888	0.105234	0.34149	0.14321	-0.13236	-0.341603	-0.461945	-0.572151	-0.449228	-0.405239	0.209926	0.0836897	-0.252575	M35 sienna3|0.8297
9098	TNFSF13|O75888	sienna3	0.1364	-0.0604469	0.149648	0.302093	0.418559	-0.304808	-0.333987	-0.154764	0.156538	0.0370061	-0.0203115	-0.1867	-0.27789	-0.634509	-0.472363	0.194156	0.0564555	0.0702552	-0.317079	-0.348623	0.100274	-0.196297	0.0300157	0.195076	0.0342694	0.0916699	-0.100773	-0.0193577	0.260261	0.21533	0.102467	0.48035	0.595329	0.509884	0.319771	0.61506	0.439553	0.453773	0.30917	0.252818	0.451257	0.53899	0.393187	0.373541	0.258069	0.409537	0.553929	0.51028	0.825819	0.450345	0.571372	0.347869	0.203619	0.533983	0.363235	0.311684	0.0691425	0.349103	0.164468	-0.0671013	0.277933	-0.102058	-0.0733962	-0.00420104	0.0362964	-0.215949	-0.277453	-0.0127736	-0.311078	0.275052	-0.00307762	0.0317914	0.239921	0.126279	-0.0367741	-0.139233	-0.0282316	-0.248889	-0.252732	-0.0982024	0.251129	-0.113273	0.170699	-0.243345	-0.408728	-0.525494	-0.669734	-0.493105	-0.370265	-0.408751	0.0457271	-0.202759	-0.408555	M35 sienna3|0.8258
7513	IL17D|Q8TAD2	sienna3	0.0925135	-0.138487	0.155248	0.183506	0.362207	-0.461442	-0.463881	-0.334277	0.0734571	-0.107812	-0.0400929	-0.340347	-0.368903	-0.525948	-0.458231	0.0706244	-0.0654997	-0.0610703	-0.257965	-0.287208	-0.129193	-0.512726	-0.0395857	0.0569372	-0.0899167	-0.109842	-0.0270235	-0.38122	-0.0270972	0.0607249	-0.0872838	0.229476	0.499009	0.403814	0.322539	0.710417	0.517273	0.465885	0.308804	0.299684	0.299201	0.476129	0.227372	0.292021	0.511627	0.406651	0.56049	0.723043	0.824379	0.425142	0.569521	0.401018	0.261546	0.505508	0.419099	0.377643	0.183643	0.431074	0.105487	0.22799	0.490702	0.0599347	0.097683	0.107165	-0.243157	-0.414221	-0.301399	0.141368	-0.13045	0.364258	0.196869	-0.127208	0.169522	0.374159	0.0930604	0.045582	0.035092	-0.306273	-0.0437382	0.104616	0.34389	-0.0141794	0.176622	0.0359569	-0.190096	-0.322484	-0.375089	-0.480949	-0.258999	-0.576127	0.0778216	0.0122647	-0.268432	M35 sienna3|0.8244
8173	ALKAL2|Q6UX46	sienna3	-3.11314e-05	-0.21189	0.118246	0.198864	0.34826	-0.362636	-0.497566	-0.328172	0.0842139	-0.0861253	-0.00416781	-0.35302	-0.326065	-0.517936	-0.457784	0.241482	-0.0180314	-0.0470091	-0.291124	-0.303222	-0.0263932	-0.483069	-0.0356497	-0.0624072	-0.178788	-0.0547317	0.00902318	-0.30238	0.0218974	0.244367	0.131448	0.219568	0.572295	0.409472	0.339094	0.760981	0.53247	0.49965	0.271348	0.25193	0.221707	0.451045	0.312088	0.290437	0.628703	0.504452	0.750078	0.638146	0.816884	0.589893	0.570545	0.162919	0.144707	0.473342	0.308061	0.267682	0.140602	0.336708	-0.0205584	-0.0828341	0.220687	-0.00304953	-0.110624	-0.15406	-0.133351	-0.348795	-0.3269	0.0823568	-0.0698469	0.448101	0.253106	-0.0991964	0.193308	0.343914	0.0421823	-0.0039038	0.171764	-0.274123	-0.139174	-0.0879738	0.272902	-0.0134804	0.138733	-0.0864611	-0.258231	-0.366128	-0.426477	-0.515105	-0.229753	-0.620916	-0.0341195	-0.0173798	-0.318806	M35 sienna3|0.8169
6094	PLTP|P55058	sienna3	0.176707	0.0470315	0.393	0.465128	0.635971	-0.205924	-0.480381	-0.221574	0.218917	0.104094	0.0825808	-0.134114	-0.376102	-0.718675	-0.543325	0.223042	-0.00491573	0.067851	-0.557735	-0.559219	0.0494631	-0.363443	-0.0821299	0.164773	-0.0853052	-0.0402602	-0.246864	-0.0976367	-0.0110026	0.247107	0.210386	0.532987	0.705154	0.5461	0.405479	0.710257	0.627669	0.630991	0.553248	0.48557	0.440114	0.613923	0.577955	0.561584	0.309665	0.464862	0.601284	0.417758	0.81323	0.50753	0.664214	0.20297	0.143064	0.55914	0.358527	0.285725	-0.0467276	0.324239	0.111495	-0.0740595	0.375962	-0.18191	-0.151617	-0.0579162	0.22771	-0.211408	-0.193462	0.230908	-0.147033	0.505021	0.155763	-0.00994399	0.318858	0.323353	0.0481952	-0.0894832	0.177732	-0.0896923	-0.121526	0.0151079	0.299492	0.0575299	0.359082	-0.284715	-0.423205	-0.457107	-0.701966	-0.668629	-0.359574	-0.47235	-0.0670601	-0.268841	-0.480321	M35 sienna3|0.8132
8202	QSOX1|O00391	sienna3	-0.0112442	-0.202751	0.0799463	0.130404	0.246212	-0.401923	-0.436301	-0.320247	0.0162687	-0.0932354	-0.0677315	-0.314704	-0.342995	-0.627458	-0.514763	0.186724	-0.0223826	-0.062077	-0.209487	-0.303504	0.162061	-0.203147	0.0450194	0.151659	-0.033164	0.189183	0.0118347	0.0944098	0.289836	0.210943	0.128354	0.361803	0.619386	0.393361	0.387873	0.642715	0.469706	0.460898	0.235343	0.189349	0.318034	0.416641	0.314777	0.251568	0.375158	0.391971	0.537629	0.534528	0.808859	0.33557	0.501813	0.287231	0.183172	0.511429	0.322397	0.32063	0.157032	0.374774	0.156222	-0.0226319	0.180606	-0.0600284	-0.0951805	-0.0872353	0.0119884	-0.219723	-0.263919	0.0173255	-0.261738	0.248661	0.075688	0.0915258	0.287724	0.286616	0.103048	0.0673195	0.150022	-0.204856	-0.134917	-0.0701971	0.322988	0.0349315	0.189608	-0.17105	-0.21965	-0.433457	-0.538293	-0.400091	-0.21885	-0.267697	0.159726	-0.04875	-0.26061	M35 sienna3|0.8089
9623	AMIGO2|Q86SJ2	sienna3	0.0336525	-0.0691321	0.328046	0.267183	0.461444	-0.419413	-0.510508	-0.380661	0.127488	-0.039246	0.129281	-0.297452	-0.486218	-0.714978	-0.631287	0.017603	-0.166168	-0.132975	-0.324553	-0.515405	0.0607232	-0.401167	-0.185427	-0.0125328	-0.239157	0.142606	-0.0810898	-0.097564	0.141447	0.14637	0.0954031	0.334744	0.534104	0.370264	0.534848	0.738985	0.576881	0.601226	0.427457	0.41346	0.444483	0.656802	0.525307	0.460598	0.568464	0.581953	0.732431	0.566461	0.808791	0.528572	0.659893	0.142931	0.333365	0.647169	0.491148	0.439755	0.298986	0.525383	0.104822	0.148173	0.385631	-0.020561	-0.0942102	-0.0471208	0.051603	-0.252871	-0.208813	0.160287	-0.238611	0.475243	0.265726	0.119871	0.358322	0.449141	0.308348	0.124793	0.2014	-0.279676	-0.134806	0.0345253	0.455084	0.036106	0.297126	-0.271898	-0.286142	-0.499828	-0.654904	-0.476395	-0.220251	-0.442879	0.163806	0.00507079	-0.254924	M35 sienna3|0.8088
9774	COL8A2|P25067	sienna3	0.08456	-0.152073	0.081991	0.213985	0.350816	-0.361114	-0.404708	-0.231104	0.127948	0.00275156	-0.0559109	-0.311969	-0.180968	-0.515624	-0.383088	0.373759	0.164512	0.0869408	-0.288284	-0.21772	-0.0265939	-0.348764	0.19094	0.150408	0.0399267	-0.0463732	0.0628325	-0.137432	0.177774	0.236723	0.017697	0.3051	0.637666	0.595981	0.270402	0.722529	0.461919	0.451453	0.24696	0.163906	0.258377	0.444535	0.252672	0.231769	0.458516	0.306902	0.516764	0.74711	0.805486	0.44583	0.601838	0.317293	0.280805	0.507244	0.40292	0.324893	0.0943382	0.370513	0.0152171	0.030726	0.326211	0.00463327	0.101067	0.0139632	-0.152328	-0.334967	-0.336213	0.0584666	-0.0717401	0.376076	0.15076	-0.117434	0.115008	0.249394	-0.0348061	-0.169437	-0.0326657	-0.351228	-0.197556	-0.114606	0.19152	-0.100401	0.061227	-0.106139	-0.341315	-0.444395	-0.435925	-0.450898	-0.295868	-0.528023	0.047379	-0.0408389	-0.34223	M35 sienna3|0.8055
6279	BMP6|P22004	sienna3	0.0857309	0.0298239	0.265699	0.350373	0.549972	-0.240692	-0.606225	-0.36484	-0.00361793	-0.104574	-0.198054	-0.347841	-0.457447	-0.699	-0.583163	0.197476	-0.0163962	-0.0306251	-0.406196	-0.438051	0.00197137	-0.348792	-0.00570193	0.130989	-0.0494546	-0.159694	-0.211066	-0.302078	0.0884598	0.225376	0.180705	0.492723	0.739742	0.508308	0.402292	0.790676	0.743345	0.649414	0.583726	0.489921	0.328519	0.517057	0.458164	0.548172	0.321704	0.421987	0.589476	0.420285	0.805059	0.356107	0.496478	0.210567	0.0817951	0.516256	0.356091	0.331305	-0.117946	0.1613	0.0936725	-0.049777	0.390849	-0.254692	-0.161486	-0.0652347	-0.0451381	-0.485515	-0.300947	0.182822	-0.201071	0.457965	0.0669641	0.115602	0.456359	0.388677	0.00177026	-0.0659841	0.248273	0.0200559	0.00229406	0.161339	0.484574	0.285323	0.501388	-0.00445459	-0.287906	-0.361126	-0.56337	-0.68297	-0.43637	-0.474247	-0.0515067	-0.137802	-0.443753	M35 sienna3|0.8051
334	CYFIP2|Q96F07	sienna3	0.0881562	-0.11139	0.244685	0.417879	0.568566	-0.391069	-0.430327	-0.176496	0.314256	0.125369	0.138376	-0.244692	-0.238506	-0.693036	-0.527183	0.330294	0.207008	0.13936	-0.382035	-0.290944	-0.028862	-0.282652	0.164936	0.166826	0.0553136	0.111482	-0.0252558	-0.0780444	0.0751065	0.293658	0.114106	0.3948	0.76938	0.660598	0.419254	0.738673	0.590561	0.628621	0.360844	0.219961	0.416671	0.550291	0.390035	0.374997	0.470265	0.408604	0.599163	0.533954	0.796424	0.560477	0.806152	0.33294	0.378764	0.660098	0.539708	0.441366	0.154934	0.495734	0.0535864	-0.101997	0.313536	-0.0743071	0.0241421	-0.0996048	0.00400641	-0.302261	-0.460454	-0.00295216	-0.167796	0.432405	0.241691	-0.0358976	0.236718	0.257494	0.0903906	-0.204874	0.0862142	-0.328769	-0.356916	-0.213732	0.225384	-0.137482	0.111526	-0.214642	-0.497537	-0.640524	-0.711992	-0.592948	-0.274831	-0.60498	-0.0664238	-0.230425	-0.521434	M35 sienna3|0.7964
4945	MMP28|Q9H239	sienna3	-0.00973723	-0.186757	0.10589	0.0982948	0.222146	-0.398224	-0.300739	-0.259875	0.116812	-0.10335	0.012753	-0.306191	-0.245821	-0.388295	-0.350987	0.122451	-0.0535559	-0.0570979	-0.0954567	-0.218332	-0.158514	-0.478488	-0.0575204	-0.110363	-0.221651	-0.0389642	0.0678589	-0.27922	0.130956	0.0737398	-0.0753208	0.0678778	0.402529	0.267723	0.271994	0.643001	0.346043	0.329401	0.140138	0.142654	0.191176	0.367531	0.157772	0.0850754	0.576949	0.334241	0.508621	0.832656	0.787722	0.420098	0.508351	0.320096	0.145256	0.406145	0.290611	0.264246	0.320346	0.407305	-0.00861036	0.138671	0.212489	-0.0222367	-0.0206977	-0.0808871	-0.166906	-0.250765	-0.195648	0.119963	-0.00626181	0.351275	0.292334	-0.222536	0.0166136	0.387243	0.141526	0.0804915	0.0575506	-0.408648	-0.104704	-0.0413558	0.179731	-0.0660673	-0.00118227	-0.0612095	-0.188157	-0.296374	-0.289353	-0.246121	-0.0551539	-0.466954	0.0872159	0.169997	-0.154522	M35 sienna3|0.7877
5906	TTR|P02766	sienna3	0.0908457	0.00674904	0.0882395	0.282836	0.37295	-0.354559	-0.471525	-0.222938	0.0619349	-0.0430323	-0.162721	-0.30702	-0.249832	-0.557388	-0.400321	0.377776	0.122772	0.070502	-0.235259	-0.230024	0.151677	-0.211422	0.178539	0.189567	0.0645337	0.0901372	0.124565	-0.220929	0.171757	0.287554	0.106039	0.534578	0.711102	0.609884	0.0855259	0.684458	0.53547	0.39772	0.366034	0.245023	0.065013	0.354517	0.242773	0.317053	0.351957	0.492538	0.658416	0.529195	0.787451	0.472757	0.459836	0.158868	0.0271658	0.336222	0.236483	0.152206	-0.0247419	0.194987	-0.224489	-0.211679	0.241459	-0.151001	-0.0304753	-0.113706	-0.0816579	-0.411522	-0.378343	-0.0855642	-0.300576	0.274339	-0.0113219	-0.023869	0.211583	0.162302	-0.199793	-0.246264	-0.0498451	-0.155612	-0.105821	0.0029107	0.396391	-0.0353331	0.219602	0.0655155	-0.307699	-0.37699	-0.471958	-0.555903	-0.462135	-0.479213	0.0429193	-0.0721261	-0.410736	M35 sienna3|0.7875
5948	RNASE4|P34096	sienna3	0.250838	-0.134701	-0.106964	0.277456	0.199533	-0.345494	-0.2845	-0.00400119	0.253449	0.169556	-0.0788019	-0.20788	0.0548656	-0.397827	-0.168224	0.329866	0.434084	0.325277	-0.115082	0.165963	-0.130686	-0.118543	0.48023	0.227049	0.329478	0.172308	0.170622	-0.130867	0.111671	0.0977256	-0.299738	0.175019	0.545542	0.62682	0.0539517	0.551113	0.30013	0.24953	0.0577908	-0.170691	0.0855385	0.102335	-0.157246	-0.014657	0.291172	0.195102	0.404871	0.60912	0.786958	0.371781	0.575981	0.56291	0.422866	0.355179	0.449556	0.274274	0.126757	0.372905	0.031825	-0.07522	0.268371	0.266688	0.331005	0.064795	-0.379938	-0.415848	-0.650904	-0.341245	-0.40614	-0.055302	-0.132757	-0.120285	0.0143218	-0.0981424	-0.23653	-0.366077	-0.358299	-0.559919	-0.40765	-0.265786	0.118754	-0.249253	-0.10868	-0.0429	-0.458814	-0.626602	-0.461558	-0.442663	-0.389793	-0.621469	0.0591945	-0.201383	-0.450394	M35 sienna3|0.787
580	HTRA1|Q92743	sienna3	0.264838	0.143765	0.232733	0.332437	0.422657	-0.246901	-0.207108	-0.0339385	0.233977	0.122263	0.0300847	-0.108571	-0.180283	-0.471238	-0.27681	0.166019	0.126251	0.173201	-0.258284	-0.30288	-0.0444137	-0.232298	0.082946	0.093524	0.00146226	-0.0120745	-0.0274814	-0.209315	0.103183	0.00430249	-0.194985	0.34309	0.460795	0.498486	0.132681	0.5141	0.337879	0.313401	0.34788	0.257299	0.232756	0.407265	0.206103	0.283514	0.242429	0.411965	0.485287	0.65266	0.786566	0.482195	0.586812	0.414973	0.135603	0.356666	0.262582	0.166504	0.0917591	0.324638	-0.0321008	0.0264232	0.303797	-0.0719806	4.04098e-05	0.00673398	-0.0831733	-0.302999	-0.198854	0.0266471	-0.341144	0.146065	-0.0978885	-0.10314	0.110158	0.130522	-0.0714448	-0.173472	-0.199858	-0.34925	-0.180758	0.0425756	0.240301	-0.118487	0.127179	-0.168203	-0.380446	-0.442594	-0.504591	-0.406803	-0.421204	-0.433866	0.1808	-0.0389841	-0.282352	M35 sienna3|0.7866
5701	CHST12|Q9NRB3	sienna3	-0.175289	-0.264001	0.185118	-0.00691767	0.252621	-0.419065	-0.409353	-0.406483	-0.0142829	-0.196244	0.0534371	-0.308736	-0.433186	-0.537931	-0.550808	0.0286102	-0.237249	-0.252192	-0.249065	-0.438573	-0.0818481	-0.426975	-0.223335	-0.124647	-0.330095	-0.00739672	-0.0621146	-0.130123	0.0183582	0.062289	0.0969903	0.188327	0.43205	0.213071	0.518663	0.667075	0.459633	0.490864	0.227134	0.345972	0.412214	0.530475	0.453463	0.358446	0.525164	0.396868	0.495301	0.713139	0.773532	0.302975	0.454613	0.418591	0.0689714	0.488851	0.222846	0.255005	0.338576	0.434206	0.18043	0.0450439	0.160324	-0.179114	-0.269004	-0.222879	0.0700956	-0.0771253	0.0019608	0.322831	0.0710979	0.512153	0.396011	-0.0234965	0.2321	0.53324	0.318133	0.265128	0.252428	-0.167154	0.00784597	0.0818414	0.294992	0.0953419	0.239044	-0.157818	-0.0946415	-0.233205	-0.390736	-0.297013	0.0150585	-0.299051	0.0969195	0.106131	-0.0932135	M35 sienna3|0.7735
8417	ELN|P15502	sienna3	-0.177748	-0.431113	-0.0529436	-0.00266824	0.174253	-0.469085	-0.591221	-0.489353	-0.0816519	-0.232284	-0.19229	-0.530195	-0.319229	-0.445715	-0.462329	0.15627	-0.0652993	-0.184697	-0.191683	-0.13389	-0.165923	-0.505982	0.00702454	-0.00130349	-0.12225	-0.013988	0.0353256	-0.252722	-0.0119174	0.196436	0.0388228	0.111366	0.546304	0.320045	0.433852	0.780694	0.522619	0.482423	0.124463	0.144095	0.246809	0.342314	0.234547	0.189237	0.617809	0.340243	0.58404	0.685437	0.773368	0.319963	0.467042	0.393506	0.21857	0.476507	0.357537	0.356688	0.231811	0.392291	0.190588	0.0475722	0.27507	0.120192	-0.000853303	-0.110833	-0.310714	-0.422611	-0.370212	0.102434	0.0616877	0.417651	0.330782	-0.0430116	0.203869	0.413151	0.117109	0.109255	0.164505	-0.290574	-0.0580394	-0.0722324	0.262017	0.0197792	0.104856	0.0809193	-0.0932366	-0.267665	-0.267444	-0.438527	-0.109573	-0.559356	-0.0220551	0.0636761	-0.250052	M35 sienna3|0.7734
9388	CHST7|Q9NS84	sienna3	0.0362307	-0.16868	0.197871	0.207373	0.39513	-0.218848	-0.353474	-0.252536	0.123009	-0.0387672	0.0226897	-0.194209	-0.223403	-0.43313	-0.366194	0.15391	0.0585573	0.00738212	-0.404269	-0.251363	-0.184002	-0.392784	0.038614	0.00224031	-0.0684159	-0.112637	-0.0568255	-0.274468	-0.0108666	0.0354427	-0.0519406	0.260054	0.505684	0.424469	0.291726	0.678811	0.407135	0.396595	0.280841	0.263255	0.37539	0.404927	0.30208	0.273449	0.405	0.244135	0.40989	0.65351	0.769483	0.333966	0.509549	0.484136	0.104515	0.39889	0.251465	0.212151	0.0895176	0.285374	0.183065	-0.00865968	0.248774	-0.104523	-0.0895685	-0.106401	-0.0717037	-0.235169	-0.208224	0.172628	0.0238833	0.403596	0.201372	-0.200111	0.0887181	0.29754	0.0352114	-0.0390427	-0.00521451	-0.261787	-0.119945	-0.0216616	0.163282	-0.0187385	0.16134	-0.0804301	-0.293227	-0.319759	-0.383983	-0.411407	-0.167456	-0.542369	-0.092382	-0.0970945	-0.33971	M35 sienna3|0.7695
5750	DIPK2A|Q8NDZ4	sienna3	-0.05587	-0.243694	0.121956	0.0682904	0.209058	-0.423967	-0.301695	-0.222822	0.151232	-0.0193112	0.171183	-0.181867	-0.243228	-0.444186	-0.394308	0.092192	-0.0459084	-0.0606543	-0.17381	-0.202193	-0.118514	-0.393255	-0.0605919	-0.134312	-0.216032	0.0468537	0.148315	-0.162153	0.00886204	0.0813712	-0.00917811	0.0556694	0.415207	0.239867	0.341715	0.637735	0.373792	0.377268	0.0999133	0.122846	0.215073	0.367348	0.248843	0.142123	0.612783	0.382501	0.513956	0.70709	0.764907	0.397682	0.502842	0.319083	0.179544	0.426463	0.262675	0.193857	0.382652	0.468278	-0.029391	-0.0107519	0.0910316	0.0135438	-0.0720506	-0.189907	-0.00553779	-0.0610188	-0.192546	0.0627095	0.00787881	0.416447	0.380056	-0.186227	0.045358	0.382849	0.208818	0.118092	0.0978804	-0.320347	-0.17184	-0.0758396	0.204462	-0.0947885	0.0145977	-0.0882961	-0.207777	-0.343839	-0.359069	-0.272024	0.0587022	-0.469399	0.0126193	0.0753347	-0.172616	M35 sienna3|0.7649
5646	CTSF|Q9UBX1	sienna3	0.181892	0.019061	0.0815859	0.300269	0.43685	-0.170973	-0.237383	-0.0381169	0.149945	0.0575966	-0.129603	-0.191183	-0.0902615	-0.398883	-0.226503	0.374905	0.173944	0.177205	-0.354045	-0.247294	0.0222825	-0.246842	0.115186	0.26028	0.0839404	0.194983	0.0957315	-0.120628	0.219662	0.336777	0.109186	0.471194	0.612434	0.582759	0.0883979	0.500792	0.353427	0.337002	0.287432	0.188397	0.208145	0.386416	0.289733	0.326067	0.139331	0.31579	0.464535	0.531737	0.75994	0.507181	0.519737	0.407412	0.0285044	0.316364	0.164297	0.1148	-0.105014	0.166989	-0.0162733	-0.158521	0.227606	-0.104564	-0.0728677	-0.0261668	-0.0478553	-0.29977	-0.281154	-0.0437125	-0.213447	0.184168	-0.106163	-0.0511504	0.12129	-0.00222518	-0.289808	-0.294968	-0.1703	-0.248723	-0.32243	-0.166224	0.134878	-0.208246	0.0290238	-0.178787	-0.441424	-0.438222	-0.482916	-0.504714	-0.504869	-0.422677	0.00681504	-0.211128	-0.443736	M35 sienna3|0.7599
7272	SULF1|Q8IWU6	sienna3	0.227758	0.163774	0.215306	0.331587	0.417552	-0.25539	-0.312093	-0.116407	0.145425	0.0573694	0.0132553	-0.149154	-0.302399	-0.59311	-0.42295	0.183955	-0.000628963	0.0915118	-0.315592	-0.440833	0.177386	-0.255883	-0.0500555	0.0674146	-0.0936353	-0.0558781	-0.127845	-0.243632	0.0357513	0.197656	0.106537	0.425868	0.502878	0.430408	0.235089	0.526769	0.445223	0.419322	0.415656	0.326457	0.266458	0.499184	0.373361	0.392989	0.25715	0.536066	0.6249	0.423553	0.753065	0.547955	0.505716	0.148642	0.118061	0.430172	0.296557	0.231784	0.00646066	0.249133	-0.0484902	-0.0461775	0.305078	-0.10443	-0.118949	-0.0107231	0.119551	-0.208114	-0.167812	0.0490473	-0.338491	0.268446	-0.0365543	0.0654699	0.275467	0.180554	-0.0271371	-0.104375	0.0488192	-0.141248	-0.182145	0.0413764	0.328741	0.0735249	0.24373	-0.26093	-0.363731	-0.43827	-0.603105	-0.46128	-0.397046	-0.357288	0.115005	-0.0679674	-0.254706	M35 sienna3|0.7531
5808	SCRG1|O75711	sienna3	0.00434434	-0.207701	-0.0182651	0.130914	0.17369	-0.422367	-0.301165	-0.163478	0.148171	0.0367214	0.0204681	-0.245477	-0.144406	-0.502255	-0.375506	0.218459	0.161673	0.0658958	-0.0285919	0.000240803	-0.0503761	-0.176674	0.224249	0.0858873	0.0684813	0.110139	0.202072	-0.0749335	0.184795	0.173696	-0.0769686	0.1453	0.510828	0.414711	0.292494	0.6306	0.333196	0.366196	0.0419237	-0.0620075	0.211717	0.277823	0.0648123	0.0475549	0.513829	0.310403	0.472572	0.685969	0.750598	0.376605	0.550297	0.372182	0.339373	0.476038	0.41864	0.32522	0.316366	0.495368	0.064781	-0.0417127	0.156831	0.112828	0.125255	-0.0974873	-0.172787	-0.192342	-0.455503	-0.19294	-0.21456	0.207447	0.180922	-0.0490271	0.0998623	0.167974	0.0487627	-0.111564	-0.0438667	-0.413877	-0.311597	-0.222555	0.167838	-0.163486	-0.0468185	-0.0834545	-0.321293	-0.524351	-0.457917	-0.278994	-0.0960254	-0.475778	0.0684395	-0.00702651	-0.314916	M35 sienna3|0.7506
2948	VTN|P04004	sienna3	-0.0108469	-0.0952908	-0.0201939	0.112222	0.237634	-0.32446	-0.395284	-0.181211	-0.000978648	-0.0399171	-0.148426	-0.233299	-0.19641	-0.464044	-0.350434	0.296388	0.075139	-0.00283105	-0.229408	-0.173895	0.0322953	-0.197578	0.128719	0.126113	0.0202898	0.375734	0.129078	-0.185314	0.150299	0.229338	0.0672269	0.376352	0.573789	0.468786	0.105953	0.584706	0.410231	0.291908	0.217863	0.134281	0.147808	0.261879	0.180352	0.238436	0.268392	0.370295	0.478954	0.426524	0.738732	0.266428	0.385058	0.425704	0.0549391	0.273325	0.18984	0.101507	0.0838903	0.240628	-0.031572	-0.247482	0.115691	-0.0307837	-0.0953926	-0.232931	0.00837235	-0.224767	-0.273332	-0.0684184	-0.307729	0.141038	-0.0748224	0.0284467	0.16933	0.125095	-0.100659	-0.114589	-0.124758	-0.161475	-0.18509	-0.013283	0.346234	-0.0246677	0.143741	-0.056346	-0.217378	-0.364806	-0.436458	-0.4416	-0.335351	-0.334253	0.111998	-0.102551	-0.27523	M35 sienna3|0.7387
353	MFGE8|Q08431	sienna3	0.223658	0.173572	0.270631	0.430264	0.538138	-0.172233	-0.397326	-0.137384	0.149274	0.0666977	-0.0715648	-0.186154	-0.289519	-0.5489	-0.388123	0.235764	0.0506075	0.116875	-0.370309	-0.356114	0.147066	-0.281866	-0.00726921	0.147956	-0.0209036	-0.0940694	-0.0472066	-0.310082	0.064894	0.264848	0.145541	0.444531	0.626725	0.485912	0.199282	0.601085	0.531451	0.479487	0.487755	0.36318	0.177508	0.441834	0.363533	0.406869	0.280337	0.51937	0.66489	0.364223	0.736865	0.558443	0.540184	0.0838989	0.0782249	0.403928	0.279883	0.192265	-0.0981348	0.192111	-0.114822	-0.0749996	0.324257	-0.148531	-0.0488718	-0.00390839	-0.00809469	-0.384637	-0.273051	0.0187407	-0.301187	0.286277	-0.0583753	0.0270946	0.285504	0.184617	-0.110036	-0.193786	0.0623451	-0.102489	-0.120791	0.0395764	0.348557	0.0275123	0.270212	-0.048618	-0.360209	-0.379875	-0.512723	-0.551988	-0.474908	-0.493714	0.0166688	-0.109975	-0.387033	M35 sienna3|0.7369
6751	QPCT|Q16769	sienna3	-0.0162898	-0.246111	-0.00562652	0.184195	0.304442	-0.436018	-0.428729	-0.259523	0.0988134	-0.0406431	-0.0868487	-0.443023	-0.227236	-0.532532	-0.442339	0.345731	0.0755609	0.0032161	-0.213724	-0.168736	0.180073	-0.25407	0.0905099	0.178473	0.0146056	0.196742	0.169725	0.0369863	0.294099	0.474033	0.257066	0.413141	0.688405	0.5258	0.33483	0.634164	0.46567	0.500996	0.156144	0.122648	0.320739	0.472917	0.365676	0.289423	0.479144	0.430407	0.684346	0.441408	0.736446	0.532279	0.567737	0.146255	0.246685	0.525041	0.364021	0.374655	0.119519	0.3601	0.115492	-0.0987684	0.223784	0.0853643	0.00410087	-0.0226706	-0.134139	-0.34774	-0.421831	-0.0844577	-0.115285	0.346909	0.179	0.100535	0.261117	0.15105	-0.0397238	-0.166102	0.0469217	-0.268131	-0.286975	-0.249674	0.234434	-0.146397	0.0288934	-0.0371076	-0.310975	-0.455798	-0.492344	-0.458222	-0.287676	-0.480225	-0.0145913	-0.0925008	-0.420896	M35 sienna3|0.7364
9353	TNFRSF11B|O00300	sienna3	0.126978	-0.0419638	0.186954	0.374317	0.409623	-0.208993	-0.34445	-0.116448	0.129105	0.125832	-0.0621685	-0.1072	-0.236713	-0.605825	-0.421913	0.297219	0.102856	0.0999055	-0.259277	-0.247954	0.134593	-0.126291	0.115364	0.261405	0.0800629	0.145897	-0.120434	0.0858719	0.137308	0.317096	0.222987	0.393269	0.649401	0.485215	0.212493	0.567674	0.470863	0.446486	0.327205	0.180234	0.164912	0.322516	0.30554	0.266621	0.277111	0.297855	0.459519	0.281044	0.736054	0.397598	0.483479	0.102087	0.201474	0.426505	0.343384	0.188817	0.00353942	0.2644	-0.0361876	-0.147528	0.163084	-0.114572	-0.0125471	-0.0315618	0.224547	-0.108152	-0.383418	-0.074651	-0.286216	0.261255	0.0569816	0.0267335	0.220073	0.112912	-0.0643898	-0.144715	0.180032	-0.0210712	-0.241183	-0.179602	0.249569	-0.0188022	0.156544	-0.228392	-0.419401	-0.539426	-0.640687	-0.477666	-0.261762	-0.38497	0.0195344	-0.246769	-0.436574	M35 sienna3|0.7361
3736	PTGDS|P41222	sienna3	-0.0576003	-0.147717	-0.0357555	0.0745124	0.234111	-0.472469	-0.524096	-0.374747	-0.124967	-0.193256	-0.333018	-0.524676	-0.335711	-0.531424	-0.429294	0.143736	0.025513	-0.103707	-0.0262846	0.0129279	0.0177094	-0.233092	0.195539	0.322852	0.135127	0.00499363	0.0329253	-0.188766	0.0980465	0.239785	-0.074098	0.292131	0.653741	0.458403	0.279689	0.698445	0.597973	0.48836	0.27109	0.0915329	0.0929471	0.252675	0.0376232	0.150988	0.481631	0.319649	0.528566	0.522087	0.731903	0.216574	0.4339	0.343511	0.275078	0.462533	0.447881	0.422341	0.11727	0.265863	0.00606361	0.0154048	0.360349	0.0659179	0.175228	0.0325481	-0.438508	-0.623957	-0.51452	-0.12131	-0.29795	0.148745	-0.0172634	0.172604	0.346071	0.286851	-0.0445326	-0.0926544	-0.00307581	-0.228712	-0.0735627	0.0371807	0.47934	0.175475	0.189355	0.306702	-0.129881	-0.354133	-0.307135	-0.431029	-0.376579	-0.437574	0.173462	0.150336	-0.251154	M35 sienna3|0.7319
9287	GXYLT2|A0PJZ3	sienna3	0.0209559	-0.0649649	0.162878	0.0854254	0.295456	-0.374136	-0.485952	-0.40691	-0.0467554	-0.206035	-0.0832703	-0.298832	-0.458315	-0.500428	-0.44221	-0.0153241	-0.161578	-0.160127	-0.24802	-0.336925	-0.11385	-0.444447	-0.0910695	0.031132	-0.125105	-0.222977	-0.151341	-0.435756	-0.204048	-0.0194302	-0.0202385	0.325286	0.472912	0.319427	0.250681	0.668981	0.552436	0.397193	0.410516	0.380617	0.14973	0.356868	0.203644	0.323934	0.425435	0.389109	0.457406	0.626885	0.728854	0.197437	0.363634	0.354643	0.0493746	0.324425	0.230566	0.211054	0.121239	0.245831	-0.0535549	0.00706116	0.30915	-0.152343	-0.0831041	-0.0949055	-0.0893649	-0.29311	-0.204716	0.213756	-0.08777	0.387922	0.184764	-0.148409	0.217206	0.431408	0.107808	0.177355	0.138122	-0.0640403	0.12286	0.284499	0.451368	0.190588	0.359789	0.089353	-0.0453872	-0.170569	-0.295083	-0.466613	-0.209812	-0.405276	0.0892349	0.0826638	-0.135492	M35 sienna3|0.7289
452	DPYSL3|Q14195	sienna3	0.162546	-0.029583	0.0636745	0.339536	0.412461	-0.46711	-0.48962	-0.228618	0.142066	-0.0147873	-0.067646	-0.389836	-0.316189	-0.619415	-0.474156	0.304875	0.104692	0.0850758	-0.214613	-0.188445	0.227538	-0.263776	0.137061	0.306492	0.123076	0.11267	0.204096	-0.317491	0.0406005	0.413907	0.182099	0.543562	0.700554	0.623322	0.174881	0.639342	0.566804	0.521412	0.327152	0.189966	0.158743	0.45499	0.220662	0.303762	0.446772	0.527354	0.75007	0.424576	0.727529	0.579969	0.612613	0.0644291	0.324604	0.547468	0.515228	0.450588	-0.0194441	0.356766	-0.121263	-0.0211145	0.427223	0.131431	0.1929	0.112245	-0.157516	-0.476332	-0.575402	-0.191755	-0.322032	0.287721	0.0872547	0.0367211	0.282062	0.112889	-0.100374	-0.240712	-0.00731254	-0.196839	-0.280502	-0.117252	0.369325	-0.130829	0.105328	0.00844079	-0.368205	-0.522877	-0.561022	-0.607042	-0.430852	-0.557575	0.0372987	-0.149721	-0.473242	M35 sienna3|0.7275
9514	PCSK5|Q92824	sienna3	0.191169	-0.00881324	0.00947212	0.197542	0.21798	-0.316498	-0.182054	0.0112051	0.226361	0.126702	0.0175252	-0.147778	-0.0915774	-0.394931	-0.201643	0.17134	0.168134	0.180133	-0.0101836	0.0471365	0.00156132	-0.140731	0.168122	0.142469	0.105104	0.127004	0.173649	-0.124194	0.158213	0.158689	-0.121166	0.210091	0.459008	0.417832	0.0389056	0.479266	0.311063	0.235931	0.129509	-0.0449593	0.0598919	0.221091	-0.0170437	0.0460411	0.363406	0.35117	0.493922	0.545988	0.717446	0.38054	0.45883	0.410467	0.273269	0.32453	0.307215	0.190317	0.185432	0.307959	-0.133417	-0.106404	0.166119	0.100002	0.168504	0.00485349	-0.238663	-0.291529	-0.433706	-0.258379	-0.400881	0.0251622	-0.109805	-0.102554	0.0560376	-0.0121608	-0.163348	-0.225585	-0.284394	-0.392622	-0.283701	-0.111477	0.212581	-0.15053	-0.0351758	-0.00511055	-0.311394	-0.472219	-0.398058	-0.326784	-0.343975	-0.419206	0.0853608	-0.00701439	-0.247959	M35 sienna3|0.7174
3197	PPM1L|Q5SGD2	sienna3	-0.117064	-0.331901	0.0730004	0.0223389	0.238073	-0.319148	-0.45797	-0.421947	-0.0351139	-0.244948	-0.0881409	-0.386488	-0.328178	-0.37996	-0.41927	0.112858	-0.0915195	-0.166526	-0.280777	-0.26242	-0.19906	-0.463543	-0.079622	-0.130716	-0.193131	-0.0715611	-0.0773825	-0.235204	-0.00333356	0.150948	0.121978	0.151391	0.438441	0.293	0.399034	0.666013	0.426572	0.421963	0.178198	0.282635	0.354416	0.395509	0.323948	0.317868	0.459642	0.213746	0.421357	0.670093	0.709458	0.235749	0.390472	0.482433	0.059687	0.369249	0.203551	0.247808	0.189906	0.298345	0.219928	0.0615653	0.240489	-0.0954113	-0.13947	-0.11619	-0.134487	-0.224609	-0.174868	0.284789	0.214994	0.481102	0.370891	-0.133126	0.160412	0.396287	0.10317	0.132682	0.190571	-0.164992	0.00120324	0.00408863	0.165701	0.0586867	0.203216	-0.0259211	-0.109569	-0.170011	-0.267327	-0.391514	-0.0555214	-0.454825	-0.152641	-0.0507079	-0.279304	M35 sienna3|0.7095
8301	GDF11|O95390	sienna3	-0.115701	-0.205395	0.0292581	0.02386	0.253612	-0.350109	-0.287975	-0.236174	0.000115029	-0.0920835	-0.0974975	-0.310117	-0.190502	-0.414027	-0.355032	0.151854	-0.00476915	-0.0799317	-0.249024	-0.173918	-0.110605	-0.28399	0.0235909	0.0950597	-0.0650427	0.0414271	0.0677232	-0.147058	0.0791131	0.10865	-0.014074	0.236794	0.497369	0.347392	0.332246	0.572825	0.338243	0.345649	0.159181	0.138503	0.282742	0.358159	0.320811	0.220959	0.375933	0.335924	0.42563	0.656018	0.708692	0.310501	0.436981	0.59721	0.104347	0.365524	0.176548	0.161794	0.208305	0.369745	0.105238	-0.0538947	0.120751	-0.115032	-0.0823489	-0.151156	-0.10354	-0.202773	-0.176063	0.0814392	-0.0530882	0.29643	0.150577	-0.059964	0.104366	0.255737	0.047065	-0.0185917	-0.017847	-0.280951	-0.157881	-0.0598217	0.193712	-0.0902488	0.0417911	-0.0502645	-0.229714	-0.339478	-0.345202	-0.284407	-0.181521	-0.371753	0.0580923	0.0400414	-0.199456	M35 sienna3|0.7087
879	FBLN2|P98095	sienna3	0.134598	-0.0065666	0.213478	0.398015	0.44658	-0.245046	-0.420446	-0.140778	0.249006	0.0888698	0.0259472	-0.224602	-0.20544	-0.473179	-0.340466	0.124917	0.111931	0.122368	-0.171751	-0.0354345	-0.149905	-0.34653	0.047687	-0.0344573	-0.037549	-0.0345648	0.0850626	-0.297165	0.0876446	0.202845	-0.0406533	0.140063	0.534952	0.420424	0.284921	0.678454	0.524918	0.493358	0.32596	0.158868	0.258435	0.363496	0.158662	0.247584	0.513986	0.416245	0.657916	0.44503	0.708083	0.454547	0.5824	0.256232	0.338822	0.498243	0.477804	0.380866	0.148382	0.327727	0.023411	-0.0782735	0.346633	0.0831642	0.142149	-0.0537689	-0.304748	-0.467705	-0.519364	-0.0912306	-0.185686	0.289404	0.139386	-0.0769694	0.201278	0.166578	-0.0673015	-0.225203	-0.050304	-0.374396	-0.176445	-0.0780113	0.28793	-0.0367948	0.18289	0.124065	-0.351484	-0.425435	-0.419727	-0.507514	-0.310049	-0.719381	-0.199118	-0.123911	-0.469552	M35 sienna3|0.7081
9539	COL10A1|Q03692	sienna3	0.0843727	-0.0581272	0.0383858	0.136119	0.187918	-0.335569	-0.259919	-0.139589	0.0910388	0.0212594	0.0301161	-0.12836	-0.22153	-0.479579	-0.377389	0.25426	0.0443639	0.0406705	-0.132538	-0.279103	0.206346	-0.146824	0.07334	0.0248376	-0.0465067	0.124939	0.182982	-0.112332	0.199718	0.150413	0.0962596	0.347949	0.467428	0.396193	0.131939	0.515912	0.298037	0.264509	0.147977	0.147759	0.148112	0.336086	0.234325	0.222916	0.356792	0.425661	0.509145	0.549778	0.704607	0.465083	0.396853	0.0633548	0.058906	0.292666	0.15477	0.0843354	0.149807	0.319658	-0.0589311	-0.164287	0.0561262	-0.0135412	-0.104192	-0.127388	0.133461	-0.0383091	-0.181455	-0.0860566	-0.255204	0.259595	0.1042	-0.0618983	0.113473	0.154049	0.0137424	-0.0116973	0.054373	-0.14614	-0.181107	-0.0508532	0.264037	-0.115588	0.0957841	-0.161603	-0.260118	-0.359463	-0.448488	-0.270958	-0.152211	-0.355444	0.194932	0.0118726	-0.175471	M35 sienna3|0.7046
9080	RAMP1|O60894	sienna3	0.13655	-0.148415	0.0558281	0.331773	0.360027	-0.338287	-0.434716	-0.167518	0.241384	0.107121	0.0688128	-0.253496	-0.211655	-0.56401	-0.465194	0.332612	0.150313	0.143035	-0.36615	-0.254707	0.206437	-0.243785	0.0909352	0.200757	0.115881	0.181253	0.240563	-0.149153	0.156393	0.397675	0.207059	0.435063	0.575383	0.540558	0.299476	0.582491	0.368795	0.475062	0.143705	0.126629	0.372247	0.514113	0.381942	0.318581	0.385684	0.418222	0.67554	0.388242	0.701487	0.542933	0.617726	0.090734	0.361956	0.560836	0.46066	0.391165	0.0699941	0.508362	0.11852	-0.0147479	0.327071	0.204138	0.150653	0.0466278	0.00998886	-0.252521	-0.383255	-0.102371	-0.180936	0.322082	0.138266	0.0503942	0.228365	0.0758517	0.0130264	-0.206186	-0.0623091	-0.330209	-0.345317	-0.253044	0.0914697	-0.198513	0.0434396	-0.254965	-0.434176	-0.513297	-0.588962	-0.501487	-0.290012	-0.527399	-0.10311	-0.273393	-0.481304	M35 sienna3|0.7015
9278	PLP2|Q04941	sienna3	0.104689	-0.0911641	0.240901	0.232485	0.420557	-0.402565	-0.494312	-0.349534	0.114796	-0.0775174	-0.0166705	-0.350972	-0.410969	-0.579877	-0.506484	0.0712366	-0.111574	-0.0726572	-0.258895	-0.446038	-0.07602	-0.535973	-0.111196	-0.0270132	-0.203903	-0.114713	-0.0544673	-0.236667	0.134247	0.130757	0.0378609	0.251541	0.522433	0.369512	0.44606	0.72523	0.570591	0.544804	0.3728	0.395401	0.347219	0.55386	0.364422	0.387979	0.51102	0.451065	0.623635	0.6067	0.701268	0.478796	0.57057	0.165934	0.204687	0.532752	0.379895	0.415355	0.195172	0.386596	0.152138	0.235826	0.466083	-0.0346182	-0.015642	0.102821	-0.210742	-0.45887	-0.22161	0.229157	-0.130429	0.437616	0.219389	-0.0787995	0.242435	0.44245	0.144489	0.084647	0.17281	-0.233122	-0.0283133	0.123359	0.351188	-0.0279068	0.212534	-0.0446944	-0.198715	-0.362436	-0.458245	-0.51173	-0.245749	-0.493663	0.0902146	0.0530173	-0.265025	M35 sienna3|0.7013
6578	MMP14|P50281	sienna3	0.0767287	-0.0459103	0.0921677	0.204996	0.289736	-0.339884	-0.514086	-0.280906	0.050838	-0.00251045	-0.0262707	-0.265109	-0.346551	-0.629172	-0.468317	0.189877	0.0699738	0.0107027	-0.258589	-0.203805	0.158473	-0.145089	0.183256	0.274774	0.15666	0.105485	0.0990054	-0.170008	-0.0829702	0.144518	0.0310617	0.504119	0.648333	0.54702	0.210798	0.633671	0.554774	0.459273	0.354071	0.205351	0.158135	0.315473	0.197977	0.309316	0.349769	0.429936	0.542375	0.362055	0.689997	0.259064	0.468025	0.23377	0.257488	0.41911	0.362244	0.302548	0.0295334	0.310972	-0.0192387	-0.166569	0.270269	0.0285107	0.0990118	-0.0653994	-0.0134889	-0.293396	-0.388823	-0.0626879	-0.277928	0.241329	0.0414108	0.0990173	0.332979	0.201286	0.0210168	-0.043289	0.0121327	-0.0709775	-0.118156	0.0501516	0.421617	0.132934	0.325613	-0.0241909	-0.224179	-0.423116	-0.519191	-0.531087	-0.308422	-0.345362	0.102071	-0.0985797	-0.276876	M35 sienna3|0.69
3080	GPC4|O75487	sienna3	0.00720279	-0.140422	-0.0192386	0.207982	0.277779	-0.442283	-0.33545	-0.129392	0.151725	0.0434737	-0.0777633	-0.352065	-0.115289	-0.512695	-0.363542	0.270951	0.231557	0.0955617	0.0156597	0.212486	-0.0278106	-0.095542	0.313472	0.279918	0.215905	0.167693	0.331047	-0.109513	0.155218	0.337191	-0.0307147	0.207673	0.607185	0.511982	0.227916	0.576093	0.408412	0.414508	0.104184	-0.127901	0.161524	0.218879	0.0228915	0.0282273	0.509918	0.33645	0.539897	0.476201	0.679867	0.36886	0.574961	0.40761	0.472592	0.499664	0.543806	0.424136	0.248729	0.450535	-0.00548929	-0.0186233	0.309578	0.150975	0.355092	0.0562545	-0.367078	-0.418624	-0.674836	-0.337858	-0.274275	0.113244	0.0631616	0.0615942	0.149106	0.0465179	-0.0835611	-0.298427	-0.155739	-0.404626	-0.381178	-0.287046	0.231498	-0.157344	-0.093285	0.125432	-0.368043	-0.586919	-0.466544	-0.353881	-0.275077	-0.55157	-0.0497934	-0.0477315	-0.417588	M35 sienna3|0.6799
5394	APCS|P02743	sienna3	-0.0671274	-0.252298	-0.14336	0.108169	0.208039	-0.334336	-0.449237	-0.223084	-0.0197638	-0.0989057	-0.328046	-0.425496	-0.0784358	-0.422062	-0.31152	0.442264	0.258188	0.0515896	-0.164843	0.0999796	0.0566026	-0.0613921	0.371346	0.335478	0.24988	0.269055	0.160534	0.0328406	0.261038	0.512448	0.164303	0.336941	0.679841	0.571538	0.189794	0.574628	0.412627	0.370369	0.0978678	-0.0618935	0.125347	0.149671	0.0601376	0.111948	0.307579	0.155053	0.411368	0.354966	0.673412	0.211709	0.437192	0.50471	0.227047	0.35044	0.350078	0.263942	0.0444617	0.215137	0.0153292	-0.182868	0.154902	-0.0636759	0.10709	-0.105288	-0.293568	-0.408381	-0.576144	-0.225405	-0.206081	0.0734429	-0.0491621	0.15754	0.211701	0.0466966	-0.188376	-0.282487	-0.137269	-0.234651	-0.299521	-0.278476	0.214991	-0.0338907	0.0202102	0.0763241	-0.283377	-0.456025	-0.393124	-0.458967	-0.353998	-0.366791	-0.0495143	-0.213801	-0.476872	M35 sienna3|0.6734
6231	SULF2|Q8IWU5	sienna3	0.240703	0.0724607	0.135258	0.218385	0.297055	-0.139221	-0.207622	-0.098211	0.0944085	0.0229313	-0.028231	-0.121146	-0.200931	-0.406673	-0.273263	0.0552332	0.0675381	0.121389	-0.283386	-0.334017	-0.10511	-0.202639	0.0153795	0.0556467	-0.00406823	-0.0852289	-0.202995	-0.245348	-0.134544	-0.0801319	-0.144492	0.273126	0.294984	0.354071	0.210455	0.39814	0.251423	0.265153	0.301705	0.26295	0.352827	0.346268	0.249103	0.320762	0.087276	0.25591	0.306008	0.539559	0.662161	0.296644	0.412886	0.602749	0.134403	0.295045	0.205575	0.180864	-0.0480642	0.21689	0.248276	0.101902	0.32246	0.040035	-0.0522952	0.0599036	0.0667088	-0.143787	-0.0565373	0.186994	-0.161472	0.155115	-0.0617327	-0.0204256	0.161603	0.108253	-0.0313208	-0.0414345	-0.0588462	-0.17521	-0.156785	0.0662374	0.122774	0.109672	0.211514	-0.341114	-0.350368	-0.367649	-0.470199	-0.368223	-0.300543	-0.272587	0.0626499	-0.14482	-0.195628	M35 sienna3|0.6622
7844	ATP8B2|P98198	sienna3	0.0805728	-0.138846	0.210457	0.241361	0.367254	-0.333093	-0.448127	-0.239967	0.166878	0.0538314	0.156105	-0.178147	-0.316147	-0.526645	-0.423747	0.187844	-0.0491173	-0.0107719	-0.299773	-0.392195	-0.0599719	-0.45827	-0.0795308	-0.146888	-0.245613	0.0967602	0.00674803	-0.079532	0.0852222	0.119797	0.127914	0.188778	0.499216	0.34704	0.341314	0.687136	0.509695	0.453034	0.298708	0.285651	0.210087	0.447229	0.347876	0.306894	0.548217	0.468402	0.607656	0.509814	0.661059	0.493663	0.501618	0.0854903	0.137454	0.417068	0.26135	0.223497	0.187908	0.303549	-0.00643725	0.0196457	0.202458	-0.114418	-0.127756	-0.105646	0.0220599	-0.206996	-0.209444	0.185691	-0.0782995	0.460025	0.287406	-0.142663	0.135001	0.384776	0.110441	0.0680239	0.216403	-0.183268	-0.0715595	0.022874	0.311631	-0.089735	0.128494	-0.12538	-0.210346	-0.335262	-0.434187	-0.513256	-0.151319	-0.461971	0.0265138	-0.0887287	-0.296921	M35 sienna3|0.6611
9571	TFPI|P10646	sienna3	0.00475063	-0.12369	0.0645713	0.108577	0.211183	-0.206407	-0.178049	-0.103582	0.0545082	0.0168712	0.0802262	-0.0134456	-0.182202	-0.42182	-0.350397	0.173942	-0.0127228	0.000788161	-0.185276	-0.269611	0.0264029	-0.171745	-0.0283647	0.00528098	-0.0988281	0.195314	0.00728785	-0.05577	0.109029	0.0906004	0.142384	0.285609	0.402568	0.260452	0.145812	0.500568	0.253254	0.208735	0.162874	0.149328	0.273016	0.317737	0.309969	0.195073	0.284687	0.312462	0.328348	0.484577	0.660422	0.328514	0.310043	0.297916	-0.0188315	0.269834	0.0944119	0.0501624	0.139338	0.216	0.0911008	-0.201944	0.0027267	-0.113449	-0.230882	-0.217853	0.354131	0.196234	-0.0727798	0.030397	-0.0748824	0.322652	0.182507	-0.106284	0.0302008	0.160953	0.0172618	0.0545766	0.13276	-0.0374986	-0.184433	-0.0838363	0.172753	-0.11246	0.061881	-0.244942	-0.251125	-0.28563	-0.414264	-0.222108	0.00802031	-0.248021	0.0224921	-0.0926615	-0.180482	M35 sienna3|0.6604
2360	WDR17|Q8IZU2	sienna3	0.316595	0.116546	0.417249	0.50741	0.605303	-0.172756	-0.394821	-0.125107	0.326075	0.172449	0.119628	-0.153788	-0.250798	-0.484629	-0.299296	0.121964	0.109968	0.220208	-0.421588	-0.380343	-0.346655	-0.523316	-0.0546865	-0.0211235	-0.102752	-0.131234	-0.102234	-0.195358	-0.108592	0.0275642	-0.141493	0.159041	0.485734	0.46439	0.341216	0.592169	0.539829	0.57019	0.50651	0.383937	0.283657	0.498172	0.338146	0.434253	0.360254	0.302647	0.484611	0.53878	0.649596	0.46215	0.681089	0.202613	0.318902	0.516181	0.432719	0.329263	-0.013279	0.346097	0.0361905	0.239726	0.515315	-0.0408785	0.112524	0.143683	-0.103902	-0.423733	-0.270896	0.269379	-0.00551372	0.441733	0.217886	-0.199514	0.189245	0.30362	0.0393562	-0.145312	0.0606412	-0.330798	-0.103542	0.0402413	0.165585	-0.0082442	0.243599	-0.179144	-0.444156	-0.396446	-0.46195	-0.647949	-0.342337	-0.661483	-0.164039	-0.229103	-0.487749	M35 sienna3|0.6496
7339	C1QTNF5|Q9BXJ0	sienna3	0.116751	-0.0413861	0.172662	0.258417	0.331962	-0.220032	-0.370684	-0.172668	0.152326	0.0540111	0.0613577	-0.229068	-0.23715	-0.407492	-0.307304	0.166308	-0.0272747	0.0461088	-0.27141	-0.293706	0.0113891	-0.435828	-0.10106	-0.0898811	-0.214925	-0.00925593	0.0555447	-0.190266	0.122556	0.213906	0.0698102	0.16489	0.451821	0.319792	0.210528	0.546666	0.409028	0.400458	0.262711	0.231754	0.118741	0.400134	0.253826	0.23826	0.486123	0.492216	0.696827	0.482696	0.649411	0.568787	0.504465	0.0527417	0.146174	0.390885	0.264837	0.239478	0.0807777	0.284619	-0.0945208	-0.0413649	0.199588	0.0141658	-0.0440854	-0.0660687	-0.0941437	-0.313767	-0.250957	0.0724335	-0.118512	0.318821	0.141319	-0.082531	0.152009	0.237275	-0.00718107	-0.0541372	0.0843088	-0.264089	-0.123162	-0.0723137	0.222015	-0.0589469	0.079931	-0.0977911	-0.262023	-0.325647	-0.370733	-0.442095	-0.266068	-0.498118	-0.0066048	-0.0106485	-0.294164	M35 sienna3|0.6494
8259	C1QTNF2|Q9BXJ5	sienna3	0.01934	-0.221672	0.0267986	0.136666	0.169253	-0.343252	-0.36833	-0.206807	0.102931	0.0232472	0.0335007	-0.245174	-0.221006	-0.495394	-0.38323	0.232804	0.0235478	0.00012345	-0.0821549	-0.114859	0.141267	-0.213604	0.0878784	0.109091	-0.0130489	0.411798	0.194894	0.0894238	0.271441	0.237134	0.156211	0.195718	0.524065	0.326139	0.256305	0.598154	0.363599	0.331871	0.127728	0.00674947	0.175664	0.270807	0.159088	0.046941	0.487847	0.408301	0.568134	0.413978	0.643489	0.400394	0.47403	0.136349	0.302141	0.438234	0.358122	0.287092	0.204723	0.365565	0.0551868	0.0248015	0.154128	0.0779011	0.0804545	-0.0311357	-0.0485544	-0.161531	-0.375097	-0.112075	-0.20572	0.194852	0.152557	-0.0339087	0.107281	0.179428	0.0769593	0.0294678	0.088017	-0.246923	-0.20109	-0.168762	0.255512	-0.142307	0.00306972	-0.102748	-0.199009	-0.422396	-0.445644	-0.329858	-0.112831	-0.352343	0.130913	-0.0388791	-0.227641	M35 sienna3|0.6435
7173	HTRA3|P83110	sienna3	0.0322295	-0.0689869	-0.0480995	0.179048	0.266028	-0.385328	-0.54261	-0.276425	-0.0248296	-0.106928	-0.249982	-0.442001	-0.305134	-0.593401	-0.488124	0.0741783	0.103019	0.040814	-0.119357	-0.0849566	0.131644	-0.0847803	0.137328	0.209438	0.130483	0.0369463	-0.0410202	-0.279705	-0.0452243	0.188053	-0.0321257	0.291702	0.57764	0.405937	0.301888	0.610339	0.577181	0.496916	0.316529	0.115245	0.0801891	0.25164	0.159206	0.265471	0.388217	0.480042	0.67208	0.246492	0.636096	0.358119	0.434767	0.236098	0.339728	0.448828	0.490848	0.381099	0.113849	0.303811	-0.0580834	-0.197532	0.273313	0.0511998	0.11631	-0.0791366	-0.157053	-0.448595	-0.528982	-0.234914	-0.44703	0.134249	-0.0615059	0.30294	0.425124	0.152688	0.00490625	-0.149831	0.0302259	-0.155572	-0.258653	-0.05232	0.431466	0.210278	0.263058	0.0051103	-0.325552	-0.55674	-0.561425	-0.502591	-0.398912	-0.432366	0.0207253	-0.0328543	-0.309448	M35 sienna3|0.6361
3755	TUBGCP6|Q96RT7	sienna3	0.12516	0.176557	0.450764	0.259133	0.499238	-0.260098	-0.269529	-0.209314	0.125756	0.0268008	0.253521	-0.0738224	-0.463425	-0.570925	-0.478767	0.0136517	-0.235862	-0.102856	-0.209364	-0.568124	0.0167397	-0.413051	-0.282167	-0.131493	-0.322781	-0.0992309	-0.154578	-0.265516	-0.0289771	0.0164051	0.179621	0.371097	0.419587	0.253892	0.310289	0.616496	0.490335	0.421706	0.534157	0.525486	0.358631	0.602678	0.528434	0.457135	0.455895	0.649935	0.569562	0.494195	0.635719	0.497383	0.457105	0.00588519	-0.014238	0.403152	0.146073	0.157295	0.186067	0.267783	0.0223356	0.048835	0.303409	-0.177673	-0.2413	-0.0781478	0.285341	-0.0578466	0.0625973	0.302941	-0.0644879	0.546698	0.268405	-0.117449	0.188088	0.439826	0.201153	0.167119	0.313661	0.0480919	0.0633067	0.303705	0.428298	0.0468694	0.318991	-0.113241	-0.138397	-0.192362	-0.457347	-0.377602	-0.125509	-0.343506	0.103864	0.104446	-0.0939294	M35 sienna3|0.6357
8692	RBM47|A0AV96	sienna3	0.295908	0.0577454	0.164766	0.425541	0.410325	-0.185422	-0.360255	-0.0693381	0.190347	0.17412	0.0741303	-0.120351	-0.190909	-0.466889	-0.296422	0.225616	0.122824	0.1904	-0.358808	-0.319841	0.0149577	-0.227666	0.0209576	0.0662463	0.0261101	0.0647524	-0.203277	-0.122845	-0.163867	0.227153	0.153918	0.359922	0.457123	0.490582	0.220862	0.484141	0.381936	0.381122	0.355062	0.284814	0.346252	0.43008	0.367975	0.429251	0.207237	0.416128	0.527273	0.260977	0.635122	0.468159	0.500957	0.296139	0.270483	0.393163	0.327092	0.247664	-0.0899385	0.262777	0.15048	-0.0532602	0.358908	0.152752	0.0123424	0.037033	0.198175	-0.134891	-0.284228	0.116887	-0.107587	0.280588	0.0768584	0.0105672	0.214074	0.0286154	-0.0935728	-0.137736	0.104147	-0.071569	-0.208856	-0.0614634	0.177472	-0.0166916	0.208799	-0.308643	-0.399535	-0.409505	-0.563079	-0.607906	-0.338463	-0.433271	-0.122616	-0.433581	-0.433596	M35 sienna3|0.6351
3322	APLP1|P51693	sienna3	0.100104	-0.17837	-0.0793634	0.225788	0.242933	-0.332118	-0.279539	-0.0944881	0.185886	0.0483516	-0.0569888	-0.270768	-0.0613286	-0.341845	-0.235244	0.378583	0.194226	0.151823	-0.146989	-0.0729134	0.0466207	-0.224639	0.165972	0.195355	0.116491	0.25774	0.278414	-0.106539	0.267171	0.306938	0.114487	0.35449	0.562618	0.510715	0.0571791	0.512856	0.301253	0.280992	0.0770567	0.00730349	0.154895	0.305513	0.128481	0.123759	0.335794	0.283923	0.472785	0.461227	0.633873	0.47236	0.4951	0.0547423	0.21667	0.357234	0.286	0.247455	0.0111487	0.284237	0.0609228	-0.115697	0.19882	0.222046	0.0922785	-0.013472	-0.0772906	-0.265672	-0.388858	-0.153884	-0.138775	0.220991	0.103555	-0.0971371	0.0491725	0.0139576	-0.130411	-0.246964	-0.12573	-0.303103	-0.281326	-0.19687	0.0863011	-0.266918	-0.0645436	-0.0335388	-0.311284	-0.377677	-0.359503	-0.411935	-0.267316	-0.477863	-0.0195333	-0.164119	-0.394275	M35 sienna3|0.6339
9359	C4orf48|Q5BLP8	sienna3	0.0100947	-0.205458	-0.0745516	0.180979	0.241601	-0.233063	-0.214273	-0.0544914	0.224476	0.0493205	-0.0431029	-0.226351	0.0314991	-0.355036	-0.229708	0.503916	0.299613	0.187701	-0.0703436	-0.0297594	0.0934573	-0.0739448	0.264868	0.124502	0.0915815	0.215023	0.246249	0.0647284	0.379692	0.412661	0.227976	0.26908	0.628585	0.510649	0.130973	0.516575	0.277655	0.278599	0.037618	-0.0701587	0.172096	0.27523	0.157023	0.0625678	0.378401	0.286474	0.45563	0.479034	0.625273	0.516291	0.509122	0.168926	0.141143	0.35494	0.235972	0.188277	0.103885	0.238846	0.0354785	-0.371755	-0.0777899	-0.0601038	-0.11763	-0.29097	-0.0719205	-0.184605	-0.406195	-0.187157	-0.130289	0.204023	0.0696405	-0.043086	0.0471936	0.0192829	-0.147492	-0.284008	-0.0654217	-0.286807	-0.381503	-0.333493	0.043662	-0.262625	-0.118381	-0.117634	-0.385067	-0.476009	-0.41805	-0.32783	-0.21508	-0.370479	-0.0212315	-0.0951643	-0.38847	M35 sienna3|0.6253
6218	USP16|Q9Y5T5	sienna3	0.292598	0.067087	0.172875	0.448572	0.482726	-0.146005	-0.357437	-0.0462237	0.281065	0.160859	-0.00999119	-0.10979	-0.074342	-0.390048	-0.216861	0.377526	0.231439	0.262894	-0.33903	-0.30101	-0.070498	-0.375433	0.0817987	-0.0622795	-0.0414362	-0.040183	-0.145901	-0.199693	0.09478	0.185642	0.0561089	0.262727	0.566534	0.533477	0.106303	0.559173	0.459708	0.370413	0.380434	0.264703	0.256935	0.420244	0.218641	0.322077	0.180355	0.383795	0.510342	0.35495	0.604724	0.545367	0.54171	0.172735	0.10003	0.371213	0.311234	0.209388	-0.134494	0.0907763	0.00211029	-0.156169	0.338502	-0.102879	-0.0985653	-0.0445499	-0.0199161	-0.357528	-0.321744	0.0478217	-0.231741	0.249251	-0.0800452	-0.161043	0.107706	0.0710446	-0.201132	-0.287295	-0.0102073	-0.231397	-0.191145	-0.0629188	0.154083	-0.177625	0.0952866	-0.160316	-0.357336	-0.366572	-0.457238	-0.604034	-0.490402	-0.568971	-0.0679872	-0.243953	-0.428827	M35 sienna3|0.6047
7681	MITF|O75030	sienna3	-0.0296913	-0.180623	-0.0277387	0.0569428	0.204832	-0.360718	-0.396067	-0.247688	-0.0768321	-0.0714792	-0.124616	-0.290414	-0.226712	-0.497992	-0.40366	0.214808	0.0160458	-0.0654602	-0.211391	-0.230899	0.109589	-0.177342	0.130652	0.177498	0.045091	0.201241	0.00582963	-0.0508684	0.200416	0.246854	0.15904	0.352954	0.540618	0.400422	0.245906	0.615561	0.430187	0.331738	0.197996	0.14816	0.193719	0.296147	0.266698	0.22956	0.304387	0.364323	0.489895	0.387326	0.603676	0.387688	0.363955	0.159391	0.112272	0.332602	0.23013	0.192391	0.045348	0.211149	0.104102	-0.0786934	0.205951	0.0589815	-0.0388749	-0.0098111	-0.0105457	-0.215768	-0.191327	-0.0396944	-0.248637	0.255273	0.00986504	0.110084	0.178795	0.186943	-0.0238323	-0.0711206	0.0403934	-0.056415	-0.165142	-0.0104288	0.336193	-0.0659247	0.0999588	-0.0562615	-0.23072	-0.408191	-0.479012	-0.423717	-0.242027	-0.277581	0.110497	-0.0297327	-0.228068	M35 sienna3|0.6037
4684	ZC2HC1A|Q96GY0	sienna3	0.21395	0.182097	0.128138	0.0685255	0.171585	-0.35599	-0.255353	-0.251528	-0.07477	-0.117278	-0.0676376	-0.199075	-0.410875	-0.495353	-0.334952	-0.056744	-0.128598	-0.0591766	-0.0510251	-0.365318	0.218532	-0.145963	0.0217408	0.183874	-0.0052595	-0.167105	-0.116464	-0.295673	-0.111758	-0.259447	-0.211012	0.46767	0.376919	0.297879	0.0567547	0.462587	0.356796	0.175021	0.410807	0.324475	0.0555	0.271772	0.10761	0.210598	0.244087	0.555525	0.44015	0.538452	0.601834	0.329002	0.272313	0.134636	-0.0299223	0.200419	0.0958703	0.123568	-0.0204297	0.13402	-0.0131432	0.0902228	0.307391	0.0475601	-0.0390897	0.0882262	-0.0301483	-0.284561	-0.0488466	0.058037	-0.389251	0.104884	-0.109973	-0.0279931	0.197377	0.253562	0.0263396	0.151467	0.0366774	-0.00347275	0.125056	0.411521	0.502046	0.146035	0.309553	0.0484979	-0.0362052	-0.197856	-0.331818	-0.269367	-0.30965	-0.157083	0.493678	0.302319	0.119024	M35 sienna3|0.6018
8199	SEMA3F|Q13275	sienna3	-0.0605433	-0.213229	0.0575322	0.0203636	0.114723	-0.331328	-0.147596	-0.120911	0.113772	-0.00270832	0.209984	-0.0547599	-0.163858	-0.337136	-0.311842	0.185741	-0.10416	-0.0627223	-0.167949	-0.347985	0.0790884	-0.309212	-0.171094	-0.180619	-0.271794	0.362783	0.180741	0.0774387	0.16954	0.17886	0.206099	0.209825	0.285282	0.205796	0.179032	0.398555	0.153453	0.19324	0.0283058	0.14003	0.305843	0.417052	0.371752	0.168027	0.328632	0.346234	0.39397	0.48505	0.598694	0.343535	0.344223	0.145984	0.0382649	0.302145	0.0912758	0.0607843	0.319442	0.361893	0.0186247	-0.0901081	0.00150426	-0.0703897	-0.20263	-0.173578	0.425378	0.317687	0.0382427	0.10701	0.0545442	0.380653	0.322672	-0.191556	-0.057388	0.171668	0.117864	0.114286	0.116298	-0.17487	-0.203289	-0.177114	0.0755406	-0.270677	-0.0574444	-0.346415	-0.187071	-0.236827	-0.365128	-0.138214	0.104125	-0.218938	0.0184479	-0.0830665	-0.14094	M35 sienna3|0.5987
9058	KLKB1|P03952	sienna3	-0.209807	-0.27321	0.0109029	0.0752701	0.286221	-0.356958	-0.4626	-0.294923	0.000787933	-0.126444	-0.101127	-0.411764	-0.186892	-0.414809	-0.39334	0.357553	0.0524792	-0.0923649	-0.27302	-0.121928	-0.0511499	-0.306495	0.0470517	0.0368059	-0.0551455	0.407917	0.321104	-0.03857	0.20294	0.423026	0.23049	0.327273	0.628336	0.470748	0.275966	0.598965	0.470312	0.463551	0.177761	0.137747	0.254288	0.422563	0.380487	0.317534	0.423148	0.35001	0.546549	0.324137	0.593044	0.281228	0.416228	0.212707	0.126723	0.421902	0.239696	0.221508	0.167975	0.293927	-0.0679168	-0.271583	0.103926	-0.159428	-0.0807688	-0.244719	-0.0324814	-0.256435	-0.323796	-0.00648005	0.0546745	0.411755	0.236732	0.0492975	0.219317	0.202848	0.0130412	-0.121031	0.0201156	-0.200268	-0.222491	-0.205927	0.250548	-0.0492196	0.107956	0.0301703	-0.207531	-0.282887	-0.346641	-0.442261	-0.195201	-0.452188	-0.183551	-0.142144	-0.392297	M35 sienna3|0.593
1319	SPON1|Q9HCB6	sienna3	-0.100803	-0.235762	-0.124579	0.0341283	0.173452	-0.238129	-0.376996	-0.263226	-0.0959846	-0.229971	-0.372827	-0.428895	-0.0686616	-0.269233	-0.2391	0.382131	0.148334	-0.024516	-0.186697	-0.0100707	-0.00807848	-0.141597	0.188147	0.17079	0.104625	0.132885	0.0390892	-0.0948354	0.12664	0.443388	0.184143	0.305496	0.480171	0.456043	0.164177	0.481231	0.279042	0.258304	0.106157	0.0646485	0.247058	0.248281	0.199603	0.172709	0.228018	0.17532	0.387657	0.396593	0.584207	0.203117	0.305373	0.509873	0.0900082	0.268079	0.218749	0.167228	-0.0185667	0.12286	0.0731435	-0.105947	0.213205	-0.116219	0.00344765	-0.0750721	-0.213776	-0.306474	-0.308405	0.00584951	0.0387428	0.179421	0.00230565	0.0551341	0.121575	0.050304	-0.194578	-0.239687	-0.138316	-0.188895	-0.162663	-0.180547	0.120097	0.0279498	0.0804355	0.0395869	-0.22453	-0.231817	-0.262462	-0.365564	-0.318888	-0.347798	-0.16365	-0.178484	-0.379177	M35 sienna3|0.5842
7861	SELENOP|P49908	sienna3	-0.0186309	-0.0875188	-0.01789	0.0592405	0.194822	-0.430662	-0.329309	-0.234532	0.0453282	-0.117267	-0.146105	-0.445555	-0.236753	-0.342037	-0.278086	0.159582	0.0532218	-0.0460927	0.0496804	0.0416966	-0.0555234	-0.197202	0.127132	0.0891464	0.0214051	0.0482715	0.202352	-0.181921	0.153127	0.154712	-0.0976937	0.272576	0.478249	0.417352	0.155418	0.505011	0.434484	0.337368	0.185992	0.0902021	0.0610868	0.286327	0.0476467	0.173032	0.449626	0.331519	0.477602	0.486376	0.571504	0.221166	0.369644	0.228136	0.198083	0.34523	0.296214	0.311064	0.203177	0.216105	-0.117725	-0.0451068	0.235447	0.0235174	0.0728238	-0.0439732	-0.490242	-0.557499	-0.424955	-0.101818	-0.152908	0.180493	0.0701873	0.0192231	0.213099	0.172188	-0.0456621	-0.0906681	-0.146953	-0.302443	-0.0821806	0.044306	0.371091	-0.0237355	0.109468	0.280136	-0.0608932	-0.249728	-0.192208	-0.318804	-0.310299	-0.403618	0.146536	0.176665	-0.153326	M35 sienna3|0.5715
3215	CELSR2|Q9HCU4	sienna3	0.226461	0.0980204	0.123865	0.212583	0.257406	-0.325218	-0.223853	-0.104724	0.142383	0.0753219	0.0598898	-0.189556	-0.284811	-0.449375	-0.326229	0.0189348	-0.00283275	0.0552187	-0.0123704	-0.140308	0.169102	-0.158582	0.0525024	0.245394	0.106189	0.0395157	0.0827846	-0.209447	0.129347	0.108503	-0.0397684	0.347447	0.421099	0.387233	0.165488	0.439779	0.35193	0.347609	0.236599	0.160496	0.227829	0.393015	0.115781	0.218193	0.273712	0.350076	0.417739	0.488544	0.551352	0.305324	0.463763	0.193273	0.350209	0.442683	0.410055	0.406627	0.100308	0.373009	0.0963081	0.258044	0.464985	0.253507	0.264259	0.279798	-0.145075	-0.292244	-0.258059	-0.0542858	-0.263673	0.144192	0.00617718	0.0488597	0.223657	0.13043	0.0375621	-0.042666	-0.0867863	-0.157954	-0.140283	0.118622	0.318108	-0.0578136	0.125231	0.0126117	-0.144437	-0.338887	-0.376013	-0.288876	-0.251129	-0.261608	0.256239	0.07659	-0.119953	M35 sienna3|0.5514
4287	MGP|P08493	sienna3	0.112304	0.0875127	0.00366242	0.140834	0.170819	-0.198454	-0.2919	-0.0885627	-0.00732485	0.0134568	-0.155488	-0.169062	-0.138755	-0.26005	-0.12986	0.284333	-0.00813982	0.0473215	-0.0855551	-0.191804	0.0940021	-0.337112	0.0156548	-0.014945	-0.14968	0.127475	0.167937	-0.174996	0.116396	0.235825	0.0819032	0.276319	0.448754	0.300887	-0.0917497	0.445418	0.368402	0.175366	0.262042	0.161103	-0.149015	0.144476	0.085023	0.138388	0.32491	0.416918	0.532152	0.291111	0.5354	0.421747	0.190908	-0.0739556	-0.143334	0.0704306	-0.020319	-0.0449141	-0.0901071	-0.0736529	-0.25271	-0.212554	0.0662071	-0.105404	-0.174339	-0.124726	-0.0257604	-0.259576	-0.191148	-0.0286055	-0.219986	0.163527	-0.0550244	-0.112029	0.0613588	0.135808	-0.273981	-0.119948	0.0306673	-0.0137514	-0.0536402	0.0642258	0.359558	0.00780903	0.0960512	0.119536	-0.148839	-0.163857	-0.180394	-0.369816	-0.340999	-0.324286	0.0934979	0.072602	-0.192784	M35 sienna3|0.5354
8844	HTR1A|P08908	sienna3	0.0951303	0.0927327	0.101735	0.239054	0.386444	-0.375507	-0.219954	-0.0416413	0.124849	0.0128525	0.00504955	-0.166353	-0.141676	-0.484204	-0.314864	0.167304	0.114785	0.0920992	-0.0106313	-0.144155	-0.186189	-0.211637	0.100523	0.0177484	-0.0548642	0.135539	0.0442048	-0.175209	0.077671	0.165435	0.0302145	0.150711	0.500156	0.398743	0.211037	0.412049	0.428496	0.384814	0.294267	0.0937165	0.214223	0.363091	0.150361	0.195142	0.229802	0.372781	0.385694	0.438093	0.521516	0.48837	0.453858	0.3438	0.231723	0.434583	0.389375	0.335892	0.00240916	0.208539	-0.01808	-0.117598	0.201498	-0.0126659	0.00151692	-0.0732466	-0.130289	-0.33945	-0.40281	-0.106413	-0.317158	0.168448	0.0401656	-0.050976	0.135429	0.117328	-0.0624567	-0.227902	0.0825255	-0.200887	-0.236639	-0.0732575	0.298447	-0.00806552	0.0405275	-0.0453691	-0.390767	-0.422229	-0.443872	-0.423915	-0.351177	-0.395247	-0.0939518	-0.0794062	-0.350122	M35 sienna3|0.5215
8803	SLITRK5|O94991	sienna3	0.0885367	-0.206875	0.00935414	0.19257	0.201693	-0.262279	-0.288235	-0.104905	0.245283	0.106637	0.0847629	-0.206038	-0.13495	-0.298548	-0.2583	0.100896	0.10015	0.110062	-0.157054	-0.0596127	-0.124649	-0.330808	0.0084544	-0.0340872	-0.0257233	0.0244047	0.216166	-0.170408	0.0648614	0.121127	-0.0860651	0.0926171	0.327111	0.286049	0.280528	0.442306	0.249918	0.327104	0.0177588	0.0204141	0.295124	0.344513	0.147616	0.153758	0.431407	0.243363	0.459071	0.447637	0.512803	0.355647	0.456828	0.228691	0.322874	0.407113	0.347153	0.332227	0.165522	0.432118	0.206952	0.0212511	0.188298	0.204437	0.0681559	-0.031554	-0.218567	-0.241887	-0.334471	-0.0268112	-0.0329087	0.261854	0.212618	-0.139936	0.0610974	0.119561	0.060558	-0.0709771	-0.0689153	-0.442354	-0.254194	-0.176586	0.0333272	-0.221887	-0.0604843	-0.0936884	-0.288949	-0.348014	-0.304752	-0.321284	-0.118083	-0.575994	-0.0607879	-0.106615	-0.316557	M35 sienna3|0.5128
5883	ANGPTL4|Q9BY76	sienna3	0.0628532	-0.161058	-0.0394791	-0.00215261	0.0408214	-0.19405	0.0220328	0.0360847	0.143332	0.0768931	0.137371	0.0168	0.0396669	-0.159815	-0.087949	0.234944	0.105002	0.0931193	-0.170975	-0.146002	0.00875245	-0.109585	0.100755	0.120924	0.0654187	0.304179	0.173963	0.0661732	0.119577	5.04065e-05	-0.0376019	0.209428	0.224799	0.290475	-0.0236772	0.265756	-0.00815057	0.0160462	-0.0539219	-0.0294792	0.151066	0.185634	0.10071	0.00489272	0.10416	0.0593441	0.0538576	0.533094	0.503335	0.193171	0.282389	0.371538	0.0499673	0.132851	0.0280312	-0.0327009	0.174173	0.252119	0.0248782	-0.00561399	0.00237549	-0.0287052	-0.0227408	-0.0544258	0.288068	0.275552	0.042267	0.0298454	0.0115524	0.139566	0.127577	-0.141188	-0.1507	0.0305752	0.0230279	-0.0152497	-0.177951	-0.231625	-0.221531	-0.142128	-0.0643482	-0.253365	-0.148732	-0.274728	-0.195596	-0.2106	-0.21937	-0.054353	0.0476428	-0.0992748	0.183946	-0.0813225	-0.0639889	M35 sienna3|0.5033
5485	C1QC|P02747	sienna3	0.356989	0.149287	0.264591	0.429174	0.407641	0.0215141	-0.0572221	0.201927	0.391527	0.398406	0.288139	0.214084	0.0310278	-0.25146	-0.0454576	0.243871	0.130342	0.30548	-0.310447	-0.314601	-0.0831407	-0.325162	-0.0679268	-0.117868	-0.137783	0.226508	-0.0130995	0.0472513	0.391703	0.0813483	0.0567698	0.232875	0.343244	0.332369	-0.045986	0.353464	0.186705	0.141932	0.254398	0.188077	0.237675	0.3247	0.213173	0.178924	0.0842228	0.257241	0.280698	0.262919	0.491413	0.392904	0.420312	0.0388691	0.0438451	0.206199	0.0983293	0.0183395	-0.0776366	0.0961118	0.0637982	-0.120493	0.113125	0.0472826	-0.0866147	-0.0342526	0.319419	0.0208376	-0.0473665	0.0677138	-0.162914	0.20468	-0.0140573	-0.289863	-0.120607	-0.0289604	-0.152679	-0.215186	-0.110238	-0.243945	-0.181802	-0.0559741	0.0108885	-0.312214	-0.0385933	-0.281919	-0.349892	-0.298151	-0.383153	-0.387883	-0.243134	-0.34338	-0.0613765	-0.311471	-0.367355	M35 sienna3|0.4914
5772	HAPLN3|Q96S86	sienna3	0.109332	-0.0431827	-0.0343559	0.240836	0.211096	-0.0112224	-0.2652	-0.0389708	0.0610708	0.0971488	-0.109467	-0.0620224	-0.0518888	-0.314462	-0.208047	0.204524	0.128961	0.128583	-0.243573	-0.0618779	0.126098	-0.0771107	0.111569	0.188309	0.118645	0.138308	0.0795425	-0.165094	0.098904	0.144472	0.0843345	0.219612	0.407946	0.300214	0.0410609	0.366565	0.240927	0.230006	0.123566	0.0100868	0.0214911	0.0881197	0.102573	0.110233	0.134607	0.25983	0.397007	0.112245	0.487112	0.352719	0.280978	0.0844684	0.110693	0.188553	0.170889	0.0601659	-0.0999985	0.0987472	-0.0137668	-0.240421	0.052282	0.0708453	0.0532678	-0.0486434	0.0648735	-0.121833	-0.31123	-0.218243	-0.272108	0.053097	-0.111378	0.0914792	0.153944	-0.060362	-0.155653	-0.171916	0.0100709	-0.0586927	-0.283674	-0.21897	0.10208	-0.0345686	0.0482907	-0.112775	-0.313374	-0.364765	-0.374746	-0.312367	-0.240075	-0.338324	-0.0164554	-0.18648	-0.295752	M35 sienna3|0.4871
2745	RABL6|Q3YEC7	sienna3	-0.0349971	-0.129264	-0.108776	-0.0321384	0.0411702	-0.382331	-0.0932873	-0.118399	0.0111945	-0.125302	-0.0694761	-0.232898	-0.100161	-0.33288	-0.279898	0.355993	0.134549	-0.00694784	-0.0368445	-0.159622	0.264969	0.0653013	0.288154	0.251243	0.1426	0.0872332	0.174479	-0.0629265	0.188891	0.181774	0.0616335	0.467916	0.380414	0.485394	0.020287	0.307953	0.141101	0.12741	-0.0050381	0.0402207	0.0360273	0.227693	0.140679	0.112409	0.205359	0.163081	0.253615	0.49436	0.462491	0.308661	0.268774	0.038112	-0.00292751	0.168445	0.0716518	0.0379599	0.0803048	0.1941	-0.159982	-0.0868477	0.0296947	-0.0717407	-0.0406573	-0.00556222	-0.0607231	-0.106629	-0.0885239	-0.092737	-0.107174	0.188726	0.092629	-0.0235164	0.0136591	0.0740748	-0.0393406	-0.119338	-0.137073	-0.134864	-0.184517	-0.0956709	0.158115	-0.136061	-0.0242903	-0.0799036	-0.189576	-0.286986	-0.313678	-0.0900405	-0.108686	-0.12296	0.27226	0.132172	-0.0588937	M35 sienna3|0.4625
3063	C1QB|P02746	sienna3	0.363126	0.165737	0.243027	0.424624	0.391881	0.0328218	-0.0697241	0.203399	0.363694	0.413234	0.258514	0.205531	0.0447564	-0.258186	-0.030488	0.272569	0.14678	0.317971	-0.301614	-0.306976	-0.0263481	-0.292065	-0.0347176	-0.0484418	-0.0940253	0.249899	-0.000972494	0.0938176	0.403231	0.123732	0.0810696	0.244361	0.366119	0.336382	-0.0594316	0.332088	0.180092	0.132158	0.248758	0.159711	0.203786	0.276693	0.194996	0.156022	0.0586901	0.259456	0.280279	0.208963	0.460604	0.39241	0.413848	0.0198222	0.0474783	0.18588	0.087867	0.0122281	-0.129895	0.0838774	0.075971	-0.14135	0.106248	0.107496	-0.0498569	-0.019253	0.342058	-0.000694625	-0.0545804	0.0412862	-0.206583	0.146031	-0.0738467	-0.222135	-0.0925319	-0.0520912	-0.181249	-0.233875	-0.0917524	-0.218525	-0.189553	-0.0744458	-0.00467236	-0.277376	-0.0543906	-0.292282	-0.357085	-0.314874	-0.38862	-0.394509	-0.281393	-0.288231	-0.0411648	-0.310524	-0.359674	M35 sienna3|0.4606
9042	PRG4|Q92954	sienna3	-0.182894	-0.172541	-0.224946	-0.21369	-0.1364	-0.392125	-0.252056	-0.230316	-0.232134	-0.191057	-0.209404	-0.245752	-0.278561	-0.312526	-0.314899	-0.12681	-0.135678	-0.213512	0.0784747	-0.0796883	0.0926714	0.0660819	-0.0175921	0.0706003	0.0324938	0.19735	0.0882458	0.0118748	-0.000461549	-0.0676606	-0.0505445	0.199776	0.179681	0.0267278	0.214432	0.280097	0.175076	0.119663	-0.017584	0.0296861	0.106318	0.131463	0.147426	0.145583	0.181346	0.259349	0.2176	0.172624	0.383663	-0.104845	0.00724647	0.230217	0.019736	0.142638	0.0396616	0.0638019	0.250718	0.243351	0.130737	-0.160964	-0.116968	0.0319508	-0.154449	-0.258549	0.0583742	-0.00633939	-0.0561738	-0.107805	-0.174873	0.0324702	0.0420875	0.238744	0.279048	0.108309	0.153796	0.252054	0.0666886	0.0582966	-0.0350269	0.116809	0.336015	0.0698519	0.188172	0.0518919	0.0575643	-0.132613	-0.208021	-0.103722	0.027807	0.0380274	0.192524	0.114353	0.0742563	M35 sienna3|0.3837
8859	KCNMB4|Q86W47	sienna3	0.106276	-0.0509744	-0.0852845	0.086125	0.0638139	-0.304372	-0.0986746	-0.0618754	0.0225165	-0.0258593	-0.0171984	-0.179616	-0.103373	-0.319434	-0.237247	0.0615538	0.0227003	0.0464701	0.0786548	-0.130388	0.0617318	-0.0813283	0.100916	0.0258907	0.0331121	0.297367	0.113501	0.10074	0.321027	0.0182885	0.00569337	0.133108	0.208391	0.243747	0.151587	0.189283	0.128719	0.153827	0.0569618	-0.00232128	0.189838	0.220768	0.0967915	0.0584557	0.00376743	0.122857	0.181769	0.264876	0.363841	0.212536	0.286663	0.094169	0.258278	0.273647	0.2332	0.303686	0.0917388	0.249078	0.190804	0.233219	0.222323	0.276278	0.153889	0.243256	0.0188206	-0.0410598	-0.13458	-0.102375	-0.283457	-0.0217798	-0.049369	0.0117064	0.0800622	-0.0479227	0.0452093	0.05528	0.0710453	-0.197387	-0.176362	-0.134146	0.121124	-0.12868	-0.0245219	-0.253929	-0.173875	-0.31682	-0.341445	-0.115082	-0.0950939	-0.0897091	0.198486	-0.0717109	-0.0769806	M35 sienna3|0.3638
4176	CHAD|O15335	sienna3	0.0892235	0.100467	0.0846903	0.10774	0.163285	-0.00316168	-0.0785319	0.0101033	0.0511718	0.01117	-0.115934	-0.02695	-0.0782234	-0.0635444	-0.0103614	0.151553	-0.0646588	0.0343032	-0.0671429	-0.216457	-0.0473474	-0.295744	-0.137884	-0.0899799	-0.214842	0.00199442	-0.0176754	-0.141453	0.205602	0.13041	0.0315863	0.146753	0.204369	0.093897	-0.085892	0.282677	0.182541	0.0490347	0.202882	0.204164	-0.0671	0.167766	0.123556	0.125648	0.17621	0.19476	0.261642	0.272962	0.305188	0.237283	0.0755304	-0.0758448	-0.259486	-0.0129099	-0.122428	-0.150906	-0.0778664	-0.137217	-0.219018	-0.0592384	0.0353316	-0.264407	-0.238417	-0.0865729	-0.0399578	-0.125553	0.0623241	0.148868	-0.000394429	0.193277	-0.00593937	-0.205942	-0.0636606	0.139773	-0.175365	-0.0513338	-0.0222095	-0.0481667	0.0677999	0.11853	0.167542	-0.0175192	0.0829086	0.0421113	-0.0256053	0.0547861	-0.0139277	-0.157234	-0.182862	-0.165224	0.057953	0.087729	-0.0710031	M35 sienna3|0.3052
2060	WASF1|Q92558	darkmagenta	0.17657	0.0163526	0.17106	0.417647	0.583765	-0.345031	-0.54651	-0.247303	0.12479	0.0441098	-0.130387	-0.353679	-0.321024	-0.693969	-0.494927	0.356071	0.173812	0.121591	-0.389499	-0.291098	0.106783	-0.274238	0.204145	0.363114	0.165109	0.0763435	-0.0398251	-0.150105	0.138253	0.337832	0.157215	0.593979	0.892033	0.73114	0.267668	0.772161	0.704772	0.61214	0.517272	0.30991	0.287564	0.492838	0.33009	0.441521	0.318588	0.449353	0.62385	0.439476	0.775938	0.502167	0.670743	0.264856	0.261802	0.564544	0.470313	0.424601	-0.164711	0.23667	0.018544	-0.0733237	0.459914	-0.0429015	0.0687141	0.056167	-0.0949518	-0.535964	-0.500902	-0.0373291	-0.299158	0.329309	-0.0182765	0.0609544	0.356583	0.192399	-0.129068	-0.254815	0.0572171	-0.116305	-0.232192	-0.0298035	0.380595	-0.0205434	0.239886	-0.0220364	-0.387537	-0.5353	-0.635096	-0.731885	-0.548129	-0.53727	0.0248396	-0.191258	-0.494985	M34 darkmagenta|0.892
4094	GRB2|P62993	darkmagenta	0.0257455	-0.0991131	0.0171713	0.326021	0.480657	-0.259867	-0.588233	-0.261272	0.0353731	-0.0208122	-0.232623	-0.400146	-0.19192	-0.527723	-0.409034	0.593719	0.19372	0.0757606	-0.507996	-0.268648	0.299581	-0.205065	0.198821	0.358091	0.164788	0.200979	0.0729697	-0.0211971	0.18775	0.692054	0.497054	0.694558	0.875344	0.749184	0.204047	0.606123	0.598322	0.558975	0.362261	0.269739	0.237723	0.460252	0.450686	0.493448	0.220019	0.409325	0.661692	0.137757	0.592832	0.471201	0.502454	0.0714288	0.0889751	0.433398	0.289736	0.278779	-0.257847	0.132941	-0.0415336	-0.335264	0.269705	-0.11985	-0.0803675	-0.0993167	-0.0224435	-0.452689	-0.455075	-0.0491433	-0.144632	0.344293	-0.0230159	0.158385	0.358594	0.0529598	-0.272524	-0.36485	0.0520879	-0.0123224	-0.235736	-0.200333	0.26731	-0.101389	0.177848	-0.0206958	-0.351899	-0.395551	-0.520319	-0.739875	-0.581457	-0.468852	-0.160044	-0.357763	-0.614067	M34 darkmagenta|0.8753
193	CCT3|P49368	darkmagenta	-0.0511936	-0.170592	-0.0286242	0.275791	0.419455	-0.271956	-0.617087	-0.314826	-0.028808	-0.0827342	-0.249368	-0.415202	-0.28531	-0.57981	-0.499292	0.401887	0.141236	0.00861664	-0.350751	-0.11347	0.154943	-0.165036	0.184645	0.310559	0.171702	0.105546	0.0655297	-0.16705	0.188626	0.52871	0.42873	0.446171	0.857634	0.556082	0.330247	0.710117	0.687046	0.617217	0.337134	0.187326	0.211953	0.339361	0.297791	0.420607	0.338806	0.358998	0.594311	0.163075	0.570928	0.38654	0.46329	0.141553	0.188443	0.479073	0.392034	0.38197	-0.190614	0.14692	0.0534364	-0.28559	0.254686	-0.0700857	-0.022829	-0.126001	-0.119328	-0.459292	-0.599151	-0.129597	-0.190294	0.330372	0.0770371	0.286636	0.479735	0.160432	-0.116907	-0.210751	0.253762	0.0743583	-0.203583	-0.13907	0.335805	0.104209	0.258919	0.106628	-0.250386	-0.400498	-0.48274	-0.67272	-0.409142	-0.468793	-0.167333	-0.276849	-0.51972	M34 darkmagenta|0.8576
1147	OSBP|P22059	darkmagenta	0.277193	0.109811	0.16531	0.486252	0.577037	-0.175616	-0.437799	-0.110303	0.236353	0.151965	-0.0648405	-0.248097	-0.119984	-0.53646	-0.294204	0.566964	0.348893	0.284377	-0.421213	-0.247375	0.141155	-0.174449	0.319327	0.316535	0.234274	0.0784197	0.0183233	-0.0215396	0.150055	0.449909	0.268776	0.63053	0.85592	0.805133	0.135481	0.571958	0.581697	0.506379	0.488049	0.252137	0.223159	0.409274	0.30931	0.43088	0.1568	0.391635	0.531909	0.234689	0.607474	0.523566	0.612259	0.125956	0.160879	0.414034	0.319254	0.288719	-0.284844	0.08558	-0.0064079	-0.259408	0.360361	-0.097168	-0.00930879	-0.00653343	-0.0553964	-0.496059	-0.508908	-0.0662888	-0.252877	0.251632	-0.117289	0.0458524	0.299847	0.00889099	-0.300953	-0.39953	0.00917729	-0.100054	-0.272286	-0.127006	0.232218	-0.084515	0.185146	-0.0947325	-0.441261	-0.495994	-0.577419	-0.74834	-0.644919	-0.492666	-0.0996813	-0.337685	-0.586463	M34 darkmagenta|0.8559
701	PFKM|P08237	darkmagenta	-0.0108768	-0.13966	-0.00149775	0.327872	0.464119	-0.277381	-0.482498	-0.18535	0.1257	0.0537294	-0.208154	-0.353297	-0.0720404	-0.52609	-0.366261	0.527631	0.355331	0.153531	-0.398187	-0.0569649	0.0632575	-0.0873713	0.374368	0.379955	0.283423	0.221667	0.0800408	0.0685886	0.161646	0.502141	0.187574	0.524497	0.855055	0.760717	0.291287	0.609318	0.559128	0.561598	0.285745	0.0777718	0.280766	0.347049	0.298142	0.354278	0.222307	0.248574	0.462465	0.230482	0.608055	0.342173	0.587541	0.336042	0.243872	0.481172	0.408609	0.332816	-0.0804879	0.231537	0.0338153	-0.359479	0.212794	-0.121709	0.00270799	-0.172582	-0.15934	-0.474704	-0.58054	-0.179557	-0.20222	0.234571	-0.033939	0.154044	0.324274	0.0376437	-0.203392	-0.402443	-0.0764088	-0.2303	-0.386399	-0.311506	0.195828	-0.12173	0.0921589	-0.0263576	-0.443934	-0.550466	-0.54839	-0.619339	-0.495798	-0.512961	-0.134057	-0.301986	-0.6034	M34 darkmagenta|0.8551
7996	MEMO1|Q9Y316	darkmagenta	-0.0506316	-0.126802	-0.00672925	0.200106	0.395043	-0.424148	-0.690662	-0.45878	-0.112204	-0.197981	-0.337413	-0.529993	-0.392715	-0.653968	-0.576295	0.358154	0.0663061	-0.0920721	-0.358483	-0.243693	0.269893	-0.156637	0.199807	0.396302	0.190463	-0.038576	-0.138548	-0.137921	0.140739	0.492483	0.342094	0.64696	0.851547	0.643645	0.385575	0.718143	0.70903	0.640698	0.399145	0.300568	0.267371	0.463253	0.348604	0.483126	0.311456	0.420145	0.6077	0.302509	0.639491	0.295129	0.462674	0.160653	0.166367	0.544345	0.438008	0.468976	-0.103617	0.232044	0.0452853	-0.133944	0.401503	-0.103985	-0.0219077	-0.0580919	-0.242496	-0.606248	-0.499067	-0.0356617	-0.222438	0.326247	0.0207772	0.276665	0.529017	0.27016	-0.059442	-0.147715	0.149004	0.0202133	-0.0696899	0.0469544	0.469219	0.12479	0.352667	0.145405	-0.162203	-0.363852	-0.494486	-0.68033	-0.49465	-0.385964	0.024756	-0.127823	-0.440564	M34 darkmagenta|0.8515
749	PACSIN1|Q9BY11	darkmagenta	-0.0347938	-0.115454	0.00642936	0.171509	0.359512	-0.422873	-0.590893	-0.406959	-0.091175	-0.182061	-0.304023	-0.471727	-0.368795	-0.635474	-0.535802	0.400004	0.0393997	-0.0913948	-0.321767	-0.288319	0.341141	-0.139798	0.194731	0.447213	0.172934	0.132392	-0.0529435	0.00283931	0.195189	0.443192	0.313134	0.741208	0.851351	0.669104	0.243459	0.671535	0.644059	0.529069	0.395308	0.299229	0.235415	0.44469	0.338451	0.425798	0.234312	0.390754	0.54131	0.304161	0.644013	0.282818	0.41355	0.124836	0.0689014	0.456731	0.326738	0.35892	-0.113974	0.148294	0.00232734	-0.165685	0.345431	-0.177759	-0.0814169	-0.0387012	-0.0991914	-0.473381	-0.385362	-0.0206736	-0.247755	0.296727	-0.030715	0.17295	0.394345	0.208658	-0.117923	-0.149294	0.0549217	0.0185535	-0.0594782	0.0365293	0.44504	0.0317651	0.292198	0.0867372	-0.149743	-0.333233	-0.492833	-0.595071	-0.480959	-0.289396	0.144419	-0.0701961	-0.353151	M34 darkmagenta|0.8514
2206	TAOK3|Q9H2K8	darkmagenta	0.0234921	-0.0756297	0.00374944	0.297575	0.434625	-0.385742	-0.579076	-0.30084	-0.0364051	-0.076634	-0.285779	-0.42599	-0.324938	-0.68088	-0.543939	0.321118	0.129232	0.0213104	-0.256282	-0.181519	0.150673	-0.131979	0.214715	0.368257	0.207121	0.11881	-0.00593485	-0.139362	0.206154	0.372099	0.242245	0.547273	0.850339	0.620599	0.312178	0.732661	0.714658	0.607674	0.420449	0.242745	0.267949	0.406003	0.293579	0.44123	0.266414	0.38663	0.552856	0.232239	0.619506	0.373105	0.490811	0.145847	0.237935	0.530882	0.473342	0.443057	-0.16067	0.158201	0.0852726	-0.185587	0.385183	-0.0388793	0.0382753	0.00697808	-0.0975581	-0.500807	-0.561379	-0.139781	-0.338423	0.309106	0.0287581	0.292216	0.487394	0.164079	-0.0963309	-0.229307	0.173862	0.046857	-0.171015	-0.0247078	0.458988	0.091535	0.311628	0.132534	-0.283956	-0.453838	-0.566807	-0.64414	-0.457537	-0.451815	0.0155257	-0.177379	-0.463882	M34 darkmagenta|0.8503
387	CCT6A|P40227	darkmagenta	-0.0595806	-0.192364	-0.0595807	0.25523	0.37993	-0.265084	-0.598414	-0.302725	-0.0458448	-0.0909514	-0.283763	-0.427535	-0.250974	-0.565736	-0.476269	0.42952	0.169249	0.0240947	-0.319581	-0.0881739	0.198587	-0.107489	0.2215	0.369403	0.21914	0.146275	0.081548	-0.0512709	0.210677	0.574144	0.439785	0.442057	0.848004	0.556606	0.32587	0.655337	0.652359	0.597428	0.302632	0.144842	0.216612	0.315035	0.286718	0.383004	0.283567	0.295107	0.546157	0.10998	0.525423	0.349173	0.445916	0.129941	0.211493	0.479076	0.398151	0.390843	-0.228661	0.127517	0.0836516	-0.268221	0.247505	-0.0609106	0.00447937	-0.0833459	-0.101603	-0.437199	-0.587593	-0.139392	-0.189395	0.282673	0.0390211	0.329741	0.473183	0.117728	-0.136058	-0.235408	0.242759	0.0674339	-0.214945	-0.195452	0.292131	0.120496	0.232404	0.0742501	-0.263048	-0.403945	-0.477783	-0.645446	-0.411258	-0.399275	-0.164376	-0.303167	-0.519775	M34 darkmagenta|0.848
274	TCP1|P17987	darkmagenta	-0.0728534	-0.203226	0.0326596	0.310413	0.454999	-0.236691	-0.616553	-0.315023	0.0155161	-0.0707916	-0.203688	-0.378717	-0.290598	-0.60027	-0.52821	0.363418	0.131924	0.00312119	-0.372111	-0.135988	0.0922882	-0.174951	0.150245	0.253639	0.132608	0.113383	0.0232454	-0.112743	0.2085	0.490891	0.410876	0.398721	0.835824	0.529679	0.397058	0.729791	0.690876	0.6483	0.343008	0.207858	0.29532	0.379977	0.34196	0.434169	0.345779	0.322762	0.575675	0.159086	0.572839	0.371664	0.490168	0.153241	0.205518	0.525078	0.424282	0.408203	-0.144816	0.174699	0.11826	-0.277138	0.238869	-0.128197	-0.0586547	-0.15946	-0.10821	-0.424902	-0.576294	-0.0852444	-0.152073	0.372339	0.127245	0.255559	0.464985	0.18815	-0.0649501	-0.196592	0.267227	0.0309349	-0.194339	-0.1655	0.310851	0.0888417	0.28052	0.0660828	-0.2775	-0.412701	-0.516665	-0.666637	-0.357123	-0.492268	-0.220876	-0.314964	-0.560736	M34 darkmagenta|0.8358
233	SND1|Q7KZF4	darkmagenta	-0.264091	-0.239105	0.0398297	0.163774	0.40826	-0.265319	-0.763409	-0.511659	-0.194802	-0.241491	-0.314345	-0.492653	-0.401501	-0.569394	-0.574576	0.293746	-0.0399348	-0.201667	-0.422675	-0.204065	0.0784683	-0.275578	0.0202676	0.162916	-0.0142116	-0.000563811	-0.0624045	-0.156962	0.0227959	0.492173	0.471614	0.408438	0.83155	0.430414	0.446224	0.743338	0.787464	0.69303	0.421781	0.331146	0.230133	0.392274	0.429003	0.487462	0.368679	0.368472	0.593043	0.0929429	0.52535	0.204517	0.350264	0.122759	0.072447	0.497717	0.333275	0.367197	-0.174828	0.0898982	0.0112959	-0.341591	0.19158	-0.272433	-0.193512	-0.293137	-0.0764744	-0.463418	-0.451917	0.0680826	-0.0116298	0.470656	0.185268	0.254739	0.542301	0.371821	0.0230898	-0.0395967	0.409822	0.205226	0.0179327	-0.0129412	0.432128	0.297593	0.434819	0.208624	-0.0786354	-0.20116	-0.363091	-0.681467	-0.329914	-0.40241	-0.272383	-0.20563	-0.44528	M34 darkmagenta|0.8316
8697	GABARAPL1|Q9H0R8	darkmagenta	-0.038573	-0.281991	-0.0923269	0.22799	0.328393	-0.333219	-0.536534	-0.261456	0.0538542	0.00336306	-0.191513	-0.372299	-0.133249	-0.529838	-0.430135	0.532453	0.252201	0.0708406	-0.391139	-0.132474	0.237733	-0.139233	0.315629	0.398558	0.263591	0.314056	0.147363	0.0789615	0.309646	0.523983	0.300223	0.576013	0.831011	0.72922	0.264934	0.641798	0.501937	0.51618	0.169153	0.0825089	0.330069	0.39446	0.317196	0.323995	0.244473	0.254798	0.515132	0.301711	0.628503	0.346791	0.523424	0.190747	0.259029	0.503568	0.401389	0.366083	-0.0972649	0.299871	0.141392	-0.250987	0.24662	0.0588754	0.0514868	-0.0648578	-0.0707742	-0.369653	-0.479007	-0.14468	-0.15213	0.278648	0.0297617	0.101162	0.269832	0.0476048	-0.159944	-0.305124	-0.0396396	-0.188062	-0.326101	-0.292085	0.181494	-0.211168	0.0583534	-0.059758	-0.359147	-0.487963	-0.529044	-0.577211	-0.401054	-0.484911	-0.0546083	-0.278604	-0.531111	M34 darkmagenta|0.831
270	CCT7|Q99832	darkmagenta	-0.0702046	-0.179141	0.000839624	0.294223	0.433611	-0.221357	-0.578535	-0.287696	-0.00100943	-0.0699346	-0.213631	-0.365799	-0.275399	-0.580065	-0.514618	0.384692	0.140428	0.00913944	-0.370583	-0.134082	0.160653	-0.10891	0.161202	0.305721	0.174796	0.149546	0.0478678	-0.10984	0.244194	0.536152	0.468236	0.452715	0.82281	0.534379	0.359568	0.670727	0.652861	0.62074	0.320999	0.197033	0.282115	0.370645	0.350513	0.449922	0.288191	0.304975	0.542682	0.101389	0.518603	0.354426	0.453206	0.106293	0.190324	0.495774	0.399104	0.388004	-0.181685	0.156794	0.0975255	-0.297201	0.219955	-0.111697	-0.0546165	-0.147381	-0.0606889	-0.388045	-0.558584	-0.114453	-0.160952	0.350288	0.104464	0.312908	0.486852	0.140796	-0.0796724	-0.213526	0.25416	0.0887648	-0.216083	-0.168294	0.298872	0.0906414	0.276954	0.0515846	-0.272128	-0.401541	-0.514624	-0.641557	-0.360907	-0.428197	-0.206176	-0.329659	-0.547133	M34 darkmagenta|0.8228
872	TAOK1|Q7L7X3	darkmagenta	0.0332625	0.0584987	0.0635444	0.259404	0.463984	-0.464416	-0.613873	-0.409272	-0.132069	-0.195769	-0.314072	-0.532043	-0.508944	-0.755897	-0.628506	0.149111	-0.00966053	-0.0688283	-0.228723	-0.29224	0.236113	-0.119993	0.0918653	0.402649	0.159419	-0.0821414	-0.104167	-0.25661	0.0420118	0.275312	0.201311	0.646383	0.822816	0.584586	0.37952	0.687473	0.768091	0.672622	0.563505	0.385822	0.271646	0.512612	0.360799	0.546631	0.292746	0.528359	0.638661	0.277651	0.637311	0.349089	0.519285	0.113995	0.270603	0.60062	0.502794	0.549133	-0.165215	0.230835	0.0577958	-0.0747925	0.496503	-0.00405955	0.0581611	0.0704574	-0.0934746	-0.574797	-0.491207	-0.0511879	-0.361565	0.323677	0.0189804	0.383147	0.653127	0.266869	0.0272265	-0.0802883	0.266223	0.138676	-0.0575275	0.164145	0.584806	0.278992	0.475465	0.154266	-0.19925	-0.400619	-0.568622	-0.645604	-0.508551	-0.355909	0.116458	-0.0404768	-0.318656	M34 darkmagenta|0.8228
4119	DTD1|Q8TEA8	darkmagenta	-0.0597444	-0.0581358	0.175014	0.217819	0.467378	-0.341561	-0.667709	-0.450109	-0.08823	-0.179925	-0.247929	-0.431852	-0.475159	-0.642081	-0.560242	0.278444	-0.132369	-0.166201	-0.404684	-0.448741	0.175156	-0.379034	-0.0613058	0.169424	-0.140333	-0.0119443	-0.0906936	-0.168803	0.115934	0.333005	0.286402	0.641122	0.818132	0.526187	0.299645	0.795689	0.754539	0.593223	0.546369	0.497172	0.212134	0.507619	0.464828	0.542474	0.409393	0.563903	0.717945	0.3605	0.72468	0.400681	0.412852	0.0617528	-0.100103	0.415394	0.195726	0.237749	-0.10853	0.074122	-0.0513935	-0.249783	0.27708	-0.296013	-0.299891	-0.216901	-0.0438104	-0.481653	-0.260726	0.164749	-0.161971	0.483019	0.0998386	0.0763399	0.409122	0.393823	-0.0657683	-0.0336221	0.197012	0.0721845	0.0823246	0.179186	0.554434	0.137626	0.436465	0.133269	-0.113228	-0.228083	-0.448435	-0.667359	-0.448193	-0.419205	0.0684375	-0.000727295	-0.333988	M34 darkmagenta|0.8181
5832	BRK1|Q8WUW1	darkmagenta	0.211826	0.230467	0.223598	0.451356	0.633153	-0.153264	-0.413086	-0.142501	0.0912405	0.0387477	-0.161013	-0.223743	-0.263496	-0.580163	-0.383031	0.417897	0.178522	0.151846	-0.459668	-0.413845	0.245086	-0.121974	0.162244	0.374276	0.168756	0.0349345	-0.139679	-0.196681	0.12615	0.391801	0.311496	0.75743	0.812871	0.719491	0.127405	0.564241	0.60709	0.503523	0.603098	0.431723	0.224407	0.479335	0.428695	0.57039	0.0722466	0.463585	0.529827	0.200016	0.591946	0.493345	0.519362	0.0893584	0.00469515	0.372584	0.242277	0.200429	-0.35811	0.0221885	-0.111634	-0.265655	0.335095	-0.231199	-0.137055	-0.0589275	0.0799144	-0.455922	-0.327256	0.00626003	-0.309213	0.284487	-0.156486	0.144408	0.399032	0.091599	-0.243039	-0.334202	0.0600187	0.109987	-0.171698	0.0755829	0.38219	0.0584012	0.356898	-0.0461106	-0.380247	-0.395672	-0.587408	-0.706852	-0.665988	-0.359848	0.00952894	-0.251026	-0.488825	M34 darkmagenta|0.8129
475	CFH|P08603	darkmagenta	0.0245844	-0.110451	0.0698419	0.293862	0.45136	-0.276982	-0.493775	-0.21225	0.0953104	-0.00198498	-0.122661	-0.307965	-0.201075	-0.536827	-0.40597	0.480554	0.125872	0.0644936	-0.402841	-0.262975	0.114018	-0.297055	0.0847097	0.168605	0.0188865	0.427319	0.137354	-0.00879459	0.276126	0.540788	0.373825	0.516358	0.806311	0.611528	0.217458	0.665228	0.566097	0.50305	0.348807	0.218187	0.304862	0.470263	0.392065	0.401268	0.280421	0.421042	0.592091	0.273849	0.736213	0.429712	0.53449	0.229923	0.102521	0.457141	0.295383	0.255022	-0.0528697	0.191563	0.00774742	-0.305914	0.210124	-0.174787	-0.151915	-0.200297	0.110898	-0.273307	-0.409568	-0.0398217	-0.167054	0.333952	0.0411569	0.0773503	0.283175	0.118287	-0.150741	-0.218553	0.0390825	-0.115638	-0.27845	-0.179307	0.285472	-0.077547	0.16472	-0.109888	-0.327971	-0.410664	-0.537447	-0.644512	-0.426719	-0.442018	-0.121589	-0.320006	-0.533828	M34 darkmagenta|0.8063
410	PLCB1|Q9NQ66	darkmagenta	-0.0715398	-0.144221	-0.0529626	0.125249	0.303456	-0.337753	-0.566624	-0.376866	-0.104413	-0.177872	-0.329449	-0.440366	-0.277226	-0.539368	-0.45259	0.47033	0.119455	-0.0463342	-0.329451	-0.264638	0.222875	-0.156078	0.23629	0.311574	0.128621	0.10764	0.017895	-0.0973103	0.0852202	0.377889	0.246259	0.637313	0.805512	0.639282	0.207886	0.656333	0.555573	0.431807	0.335459	0.254727	0.210374	0.360512	0.324164	0.377306	0.237518	0.389745	0.526305	0.365836	0.682039	0.311202	0.385202	0.247819	-0.0259536	0.349627	0.192078	0.204749	-0.167493	0.108625	0.0655802	-0.317989	0.19006	-0.175687	-0.219691	-0.234153	-0.0862705	-0.422184	-0.31087	0.0298795	-0.168731	0.279884	-0.054703	0.0968314	0.308072	0.196822	-0.158005	-0.156586	0.0373947	-0.0106026	-0.07972	0.0117939	0.365417	0.0631194	0.272285	0.0313422	-0.186814	-0.298802	-0.433635	-0.567223	-0.466868	-0.337587	0.0866552	-0.0721718	-0.326572	M34 darkmagenta|0.8055
4617	TBC1D24|Q9ULP9	darkmagenta	-0.150711	-0.142327	0.110429	0.21891	0.476907	-0.494303	-0.589366	-0.423932	-0.0327408	-0.147827	-0.1197	-0.430763	-0.470788	-0.761551	-0.706158	0.191053	-0.0259987	-0.148864	-0.426035	-0.354601	0.191128	-0.188145	0.0396751	0.360462	0.091639	0.0639262	-0.0303017	-0.167305	-0.0165676	0.324106	0.22807	0.656903	0.801187	0.591465	0.49357	0.679177	0.692851	0.723776	0.400303	0.342196	0.394432	0.611086	0.527375	0.5557	0.330358	0.435966	0.565756	0.33243	0.646358	0.289385	0.568164	0.144266	0.238357	0.660827	0.497983	0.495507	0.0598262	0.450829	0.0156048	-0.159105	0.334745	-0.145873	-0.0514958	-0.117268	0.071416	-0.336556	-0.408204	-0.0178976	-0.175553	0.48975	0.231219	0.249116	0.519331	0.323294	0.164228	-0.0420574	0.230743	-0.0429337	-0.210613	-0.0679294	0.429089	0.0363899	0.30516	-0.0577648	-0.273149	-0.456795	-0.632288	-0.563777	-0.295495	-0.413903	0.0449818	-0.118233	-0.409897	M34 darkmagenta|0.8012
2561	DGKA|P23743	darkmagenta	0.34566	0.254497	0.337731	0.657804	0.76887	-0.0916638	-0.399872	-0.0263175	0.346839	0.243728	0.0209468	-0.121594	-0.206067	-0.61983	-0.36377	0.382043	0.23141	0.308533	-0.542361	-0.409238	0.0498998	-0.25884	0.0543478	0.221618	0.0752338	0.0822627	-0.10043	-0.113575	0.115792	0.377412	0.240222	0.623561	0.80107	0.712604	0.248745	0.57909	0.624045	0.615176	0.625567	0.402909	0.420356	0.606388	0.500262	0.60068	0.111629	0.461381	0.594526	0.194625	0.655591	0.585924	0.710534	0.140351	0.19585	0.550301	0.420906	0.364897	-0.279821	0.159639	0.0665226	-0.187326	0.427915	-0.198684	-0.0824849	-0.00834168	0.106216	-0.412834	-0.420238	0.0380543	-0.265571	0.349401	-0.0661542	0.0582526	0.377253	0.0392625	-0.215298	-0.37922	0.0208224	-0.0964942	-0.318705	-0.0913618	0.250055	-0.0955463	0.27785	-0.247176	-0.558038	-0.553162	-0.720248	-0.796617	-0.642952	-0.515343	-0.178545	-0.438884	-0.66083	M34 darkmagenta|0.8011
1850	PPP3CB|P16298	darkmagenta	0.0123796	-0.132493	-0.0871272	0.230022	0.381703	-0.435653	-0.499565	-0.285078	-0.00117044	-0.11291	-0.264275	-0.47431	-0.246005	-0.598941	-0.504507	0.465548	0.22728	0.0379336	-0.334271	-0.157681	0.293459	-0.00647391	0.331186	0.588614	0.396685	0.155669	0.0588419	-0.0504365	0.133405	0.564674	0.35726	0.772089	0.798851	0.784792	0.279278	0.513218	0.541345	0.549949	0.272215	0.173406	0.348338	0.469486	0.355613	0.456287	0.0912869	0.215484	0.416103	0.207497	0.53669	0.248589	0.493665	0.211579	0.294289	0.538281	0.476146	0.487064	-0.16991	0.278013	0.103676	-0.124681	0.418209	0.0428129	0.121216	0.106173	-0.112568	-0.443775	-0.523523	-0.158198	-0.220404	0.263141	-0.012293	0.282387	0.42171	0.00129231	-0.138508	-0.313877	-0.019591	-0.0531651	-0.308645	-0.188631	0.270422	-0.100871	0.146656	-0.0307758	-0.334403	-0.484072	-0.574233	-0.598048	-0.488096	-0.356633	0.0230486	-0.290929	-0.497873	M34 darkmagenta|0.7989
3520	ABI2|Q9NYB9	darkmagenta	0.104991	0.122872	0.166865	0.279039	0.491417	-0.406719	-0.549347	-0.366439	-0.0460611	-0.156444	-0.21064	-0.399883	-0.483403	-0.684543	-0.545337	0.20036	-0.00256638	-0.0584567	-0.278614	-0.357532	0.226775	-0.17476	0.120973	0.337329	0.113911	-0.0944561	-0.193722	-0.307981	-0.0105552	0.212142	0.172063	0.674411	0.796571	0.613698	0.245487	0.692038	0.734885	0.556553	0.599262	0.437347	0.185541	0.472539	0.300863	0.522135	0.267464	0.543249	0.597777	0.380344	0.677159	0.389739	0.479191	0.176217	0.0735666	0.449782	0.340832	0.363546	-0.131148	0.133619	-0.0989331	-0.10775	0.429893	-0.16895	-0.0870246	-0.0279449	-0.139521	-0.556999	-0.39541	0.0033355	-0.388156	0.284505	-0.0707665	0.177866	0.494761	0.286896	-0.0530483	-0.0742583	0.158727	0.100171	-0.00304505	0.263068	0.607271	0.178491	0.44902	0.143752	-0.135758	-0.336319	-0.518245	-0.645047	-0.547494	-0.35525	0.224776	0.0164646	-0.257273	M34 darkmagenta|0.7966
660	PPP3CA|Q08209	darkmagenta	-0.0194904	-0.227339	-0.18674	0.168418	0.281157	-0.38134	-0.472639	-0.266199	-0.0630506	-0.142332	-0.35458	-0.462393	-0.156399	-0.502828	-0.42042	0.547854	0.231059	0.0272639	-0.273227	-0.0692867	0.319912	-0.000829596	0.386025	0.592236	0.385514	0.195224	0.0562929	0.00584179	0.264684	0.621376	0.416703	0.71442	0.791711	0.747926	0.143758	0.508344	0.471039	0.427395	0.168877	0.0827464	0.205439	0.305592	0.227183	0.312067	0.0960262	0.137002	0.381343	0.216656	0.539786	0.268137	0.385321	0.198993	0.176937	0.392538	0.355407	0.358199	-0.226669	0.13184	0.0684775	-0.176372	0.31386	0.0373907	0.107208	0.108488	-0.16037	-0.4159	-0.533713	-0.210432	-0.199197	0.195041	-0.0427672	0.193792	0.285125	-0.0521534	-0.268815	-0.350122	-0.0281218	-0.0143179	-0.280632	-0.255649	0.218948	-0.142957	0.0518434	0.0340761	-0.292299	-0.432617	-0.481645	-0.543732	-0.453342	-0.327541	0.0109389	-0.289113	-0.499562	M34 darkmagenta|0.7917
134	SYN1|P17600	darkmagenta	0.0525883	-0.0951953	0.0418035	0.365085	0.498008	-0.431422	-0.426298	-0.165812	0.176539	0.0512075	-0.113537	-0.35565	-0.210917	-0.673439	-0.526383	0.352655	0.305213	0.146449	-0.273861	-0.107357	-0.000196867	-0.0978447	0.326822	0.406189	0.304329	0.15024	0.083714	-0.107259	0.147757	0.348498	0.0513835	0.493202	0.786971	0.738448	0.40377	0.666164	0.591725	0.650213	0.290944	0.105824	0.385237	0.5148	0.301485	0.38691	0.289026	0.229439	0.442503	0.455	0.696861	0.373214	0.690483	0.32222	0.439759	0.691041	0.645933	0.56084	0.0498886	0.441597	0.0642977	-0.0718576	0.393336	-0.0330398	0.151372	0.0239888	-0.177546	-0.443346	-0.624443	-0.201048	-0.263724	0.324515	0.11852	0.177348	0.371925	0.125655	-0.0101834	-0.319749	-0.00491983	-0.296116	-0.451514	-0.263662	0.270379	-0.136445	0.0890542	-0.0731739	-0.506728	-0.657823	-0.665822	-0.554646	-0.387469	-0.570445	0.010922	-0.230464	-0.565635	M34 darkmagenta|0.787
8839	DHRS11|Q6UWP2	darkmagenta	-0.0351727	-0.0847414	-0.104973	0.117711	0.28485	-0.387385	-0.53469	-0.35217	-0.148763	-0.200369	-0.314627	-0.474886	-0.330664	-0.546845	-0.467169	0.344977	0.0989971	-0.0675412	-0.147025	-0.0366159	0.309982	-0.0188457	0.271826	0.471808	0.282381	-0.033042	0.0544477	-0.246314	0.103152	0.467421	0.345231	0.587916	0.785356	0.572079	0.188186	0.581475	0.60983	0.484858	0.308241	0.149772	0.0829033	0.279048	0.128557	0.305565	0.291373	0.401912	0.529362	0.235134	0.533796	0.277262	0.340844	0.162758	0.154804	0.417617	0.355069	0.390129	-0.173167	0.123543	-0.0294394	-0.23278	0.311807	-0.00617596	0.0660365	-0.0156914	-0.282357	-0.561505	-0.573471	-0.212583	-0.319301	0.167357	-0.078442	0.288409	0.457913	0.136429	-0.146836	-0.182102	0.125551	0.130472	-0.0943222	0.0464125	0.448867	0.133724	0.24372	0.287018	-0.101678	-0.323964	-0.378837	-0.54884	-0.476571	-0.312937	0.0713039	-0.0525272	-0.31317	M34 darkmagenta|0.7854
7659	MAP1LC3A|Q9H492	darkmagenta	-0.0527216	-0.167243	0.0504612	0.231257	0.416824	-0.407346	-0.57427	-0.374838	0.0184669	-0.0709312	-0.0697787	-0.388124	-0.408232	-0.665364	-0.610842	0.220268	0.026883	-0.0726841	-0.413754	-0.316141	0.211981	-0.215104	0.0531043	0.194117	0.0684478	0.0955733	-0.00687243	-0.1936	0.070754	0.259599	0.224123	0.555665	0.775259	0.556573	0.446195	0.728757	0.63754	0.628999	0.35326	0.307029	0.460298	0.59461	0.483947	0.513902	0.388324	0.524159	0.678867	0.34579	0.680733	0.42173	0.56451	0.135987	0.224844	0.616331	0.422098	0.475748	0.0148453	0.395295	0.200123	-0.193078	0.29283	0.0268401	-0.115587	-0.151164	-0.0100156	-0.36231	-0.393892	-0.0155997	-0.198119	0.427251	0.152202	0.198283	0.477497	0.258765	0.10509	-0.0129969	0.209306	-0.0756713	-0.180909	-0.0245572	0.407459	-0.0136875	0.295725	-0.0266686	-0.228274	-0.409594	-0.572272	-0.575925	-0.328855	-0.507381	0.0406192	-0.11564	-0.358889	M34 darkmagenta|0.7753
242	CCT5|P48643	darkmagenta	-0.088721	-0.216045	-0.116536	0.208635	0.31341	-0.246781	-0.519054	-0.253868	-0.0489605	-0.10449	-0.279895	-0.405841	-0.197277	-0.501761	-0.435331	0.415438	0.174012	0.0223361	-0.243242	-0.0339067	0.197667	-0.0262844	0.22303	0.342667	0.22958	0.22103	0.105925	0.012814	0.299897	0.563804	0.47153	0.393045	0.768899	0.500378	0.294219	0.564109	0.569502	0.528711	0.222924	0.0819222	0.198107	0.271235	0.25013	0.341574	0.234615	0.239715	0.469309	0.0244057	0.433067	0.302817	0.38227	0.0851038	0.210958	0.428097	0.362613	0.366225	-0.174077	0.106704	0.0937551	-0.286747	0.177176	-0.0592311	-0.00228296	-0.0954052	-0.0804468	-0.357077	-0.568482	-0.186842	-0.186926	0.233718	0.0380629	0.369065	0.452395	0.0570149	-0.117996	-0.229675	0.225829	0.0911833	-0.236451	-0.222716	0.250834	0.0828164	0.18989	0.0712755	-0.228154	-0.378736	-0.445438	-0.565804	-0.347898	-0.321861	-0.16861	-0.31108	-0.486184	M34 darkmagenta|0.7689
210	CCT4|P50991	darkmagenta	-0.0697403	-0.209278	-0.0824182	0.236186	0.343053	-0.261815	-0.553513	-0.275723	-0.0218988	-0.0963494	-0.254738	-0.401039	-0.224049	-0.511451	-0.445717	0.371045	0.176784	0.024826	-0.260766	-0.0144685	0.12674	-0.0772132	0.22307	0.304524	0.215165	0.150794	0.0848576	-0.0912006	0.19392	0.497051	0.388289	0.339346	0.768457	0.501215	0.317101	0.612782	0.603615	0.557264	0.243365	0.0935264	0.1858	0.259564	0.206766	0.346367	0.296745	0.27184	0.503669	0.11191	0.486162	0.323504	0.424815	0.180433	0.231617	0.44302	0.399102	0.382847	-0.123091	0.162937	0.0798233	-0.271858	0.203977	-0.0503708	0.0173291	-0.124728	-0.164368	-0.415453	-0.62305	-0.183362	-0.19977	0.234324	0.0557629	0.316291	0.452025	0.0981871	-0.103569	-0.21362	0.218113	0.0401728	-0.227604	-0.191774	0.273155	0.0692739	0.2003	0.102232	-0.235195	-0.398303	-0.438985	-0.595308	-0.352513	-0.415493	-0.165124	-0.291551	-0.499064	M34 darkmagenta|0.7685
5796	NUDT16|Q96DE0	darkmagenta	0.153289	0.0732079	0.0368965	0.392484	0.474966	-0.213223	-0.437144	-0.15569	0.0673642	0.0326138	-0.204818	-0.254803	-0.192501	-0.532812	-0.361697	0.443662	0.240661	0.164702	-0.406246	-0.232987	0.238206	-0.0476522	0.237961	0.45246	0.288758	0.102401	-0.062252	-0.129273	0.109375	0.454409	0.292169	0.700536	0.766831	0.709636	0.10513	0.488664	0.497815	0.450335	0.38101	0.232144	0.215625	0.383497	0.307195	0.43835	0.0442001	0.340511	0.47513	0.214321	0.585331	0.359615	0.476205	0.224892	0.135098	0.390898	0.330224	0.26512	-0.31498	0.153203	-0.0421711	-0.256293	0.310255	-0.106751	0.0136586	-0.0253638	0.0442356	-0.410104	-0.45753	-0.106808	-0.306357	0.174892	-0.172584	0.172056	0.364658	-0.0235879	-0.28393	-0.384798	-0.0243782	0.0225611	-0.260824	-0.0996183	0.23294	-0.0175589	0.209466	-0.0919374	-0.402412	-0.44845	-0.563491	-0.67532	-0.62139	-0.332956	-0.0828859	-0.376675	-0.571009	M34 darkmagenta|0.7668
383	CCT8|P50990	darkmagenta	-0.0944811	-0.258282	-0.0583936	0.232186	0.338143	-0.264097	-0.526737	-0.263807	0.0238918	-0.0648715	-0.173748	-0.372082	-0.21961	-0.53567	-0.478965	0.385094	0.153382	0.0139465	-0.260757	-0.0492903	0.139935	-0.100126	0.184108	0.25682	0.161053	0.207396	0.112852	-0.0481081	0.285575	0.530016	0.448174	0.331009	0.765469	0.476849	0.352674	0.648124	0.573831	0.554853	0.202385	0.0812847	0.245947	0.303439	0.267044	0.320863	0.362613	0.286699	0.531651	0.147691	0.523713	0.363714	0.459617	0.141359	0.246521	0.480236	0.402093	0.383742	-0.0549354	0.218782	0.115833	-0.273463	0.156692	-0.0384806	-0.00789107	-0.153939	-0.0874117	-0.323743	-0.577408	-0.163795	-0.14856	0.302797	0.146922	0.279933	0.404343	0.126089	-0.0401821	-0.180691	0.241449	0.00515595	-0.253219	-0.241157	0.238354	0.0267174	0.163213	0.0372755	-0.253818	-0.421678	-0.480621	-0.551099	-0.257701	-0.415619	-0.183813	-0.286296	-0.49504	M34 darkmagenta|0.7655
4915	SHOC2|Q9UQ13	darkmagenta	0.052046	0.0264295	0.250982	0.29975	0.559744	-0.256819	-0.474538	-0.280789	0.0777718	-0.0384935	-0.0555658	-0.281939	-0.299597	-0.537942	-0.434045	0.466348	0.0134556	-0.0113352	-0.521019	-0.528131	0.161905	-0.379416	-0.0261009	0.101586	-0.135283	0.0405697	-0.0919163	-0.13891	0.108657	0.462337	0.408923	0.648578	0.761179	0.631908	0.23528	0.67178	0.578873	0.519108	0.501668	0.492324	0.339185	0.609002	0.575392	0.561048	0.305197	0.508004	0.623702	0.41699	0.699775	0.524522	0.530669	0.118243	-0.0791726	0.415106	0.164805	0.171234	-0.132856	0.129454	-0.0574039	-0.20051	0.290693	-0.291374	-0.293055	-0.173969	0.162426	-0.286123	-0.126607	0.253425	0.00505323	0.528728	0.132964	-0.0395401	0.256285	0.28667	-0.10711	-0.166391	0.125309	0.0249718	-0.0757263	0.0494717	0.31154	-0.033556	0.27556	-0.114573	-0.266159	-0.266972	-0.492819	-0.633297	-0.430164	-0.399758	-0.0531955	-0.157304	-0.405209	M34 darkmagenta|0.7612
6745	TIMP2|P16035	darkmagenta	0.0082078	-0.0253337	0.00513953	0.231184	0.319463	-0.372682	-0.443239	-0.169245	0.0462514	0.047279	-0.158748	-0.359344	-0.166153	-0.520009	-0.323295	0.341212	0.175332	0.0808058	-0.130707	0.0236071	0.18402	-0.058331	0.258601	0.287749	0.155095	0.233778	0.212683	0.120906	0.213448	0.420983	0.128523	0.478943	0.760465	0.588262	0.117384	0.561754	0.555015	0.439451	0.310935	0.0588419	0.0224487	0.265879	0.141457	0.215235	0.331082	0.437425	0.591682	0.254205	0.578644	0.326824	0.439896	0.18264	0.229459	0.403526	0.354077	0.306198	-0.025113	0.147781	-0.233959	-0.304668	0.18547	-0.0953418	0.0965536	-0.0987219	-0.16512	-0.444577	-0.578925	-0.25829	-0.328317	0.148	-0.0464791	0.14044	0.29599	0.0505878	-0.214664	-0.314843	-0.0696386	-0.125593	-0.202683	-0.131835	0.395082	-0.0391594	0.125416	0.189725	-0.248936	-0.430514	-0.430095	-0.525074	-0.470628	-0.353471	-0.0026289	-0.106374	-0.412877	M34 darkmagenta|0.7605
1172	PYGL|P06737	darkmagenta	-0.104884	-0.0481389	0.105807	0.244093	0.437359	-0.24084	-0.461421	-0.228364	-0.0413752	-0.00367052	-0.20897	-0.318157	-0.267036	-0.575538	-0.450238	0.264445	0.0609928	-0.04077	-0.249729	-0.117203	0.111797	-0.0616843	0.123401	0.387084	0.137203	0.166791	-0.0408271	0.126071	0.105594	0.448038	0.297835	0.483238	0.760231	0.470395	0.313361	0.554451	0.638426	0.567146	0.39824	0.188071	0.165353	0.303436	0.361638	0.370194	0.216033	0.28755	0.394317	0.0487268	0.458395	0.186146	0.360817	0.132018	0.1366	0.410672	0.322321	0.275933	-0.0857891	0.110721	-0.0439435	-0.287857	0.163012	-0.234556	-0.0523609	-0.127773	0.0521661	-0.324405	-0.434466	-0.0976002	-0.205337	0.299184	0.0409128	0.277646	0.413434	0.180306	-0.0622132	-0.21007	0.200587	0.0932375	-0.158642	-0.101891	0.38558	0.137929	0.237226	0.107372	-0.259985	-0.371749	-0.470981	-0.519167	-0.348665	-0.286499	-0.0698714	-0.171107	-0.439726	M34 darkmagenta|0.7602
2471	WASF3|Q9UPY6	darkmagenta	0.183991	0.108629	0.207961	0.368889	0.590565	-0.262269	-0.557869	-0.331634	-0.0198771	-0.124524	-0.253301	-0.382307	-0.418596	-0.616849	-0.471909	0.221534	0.00801867	0.000991929	-0.425927	-0.403456	0.0784077	-0.326594	0.0434877	0.263146	0.0527665	-0.0589679	-0.204238	-0.327739	0.0396905	0.233476	0.182905	0.667397	0.758475	0.639147	0.217426	0.723386	0.699552	0.546935	0.645443	0.508062	0.331153	0.527362	0.376897	0.579337	0.197822	0.474815	0.581047	0.344152	0.695213	0.414238	0.50237	0.247706	0.0732618	0.436752	0.328696	0.353192	-0.28335	0.0210799	0.0792799	-0.028305	0.549556	-0.122931	-0.0645442	0.0820826	-0.0859982	-0.55133	-0.344376	0.126283	-0.23256	0.362147	-0.0548143	0.0759965	0.409915	0.214515	-0.162983	-0.164719	0.0769638	0.0731726	-0.0218708	0.220124	0.475911	0.141788	0.455761	0.071878	-0.22813	-0.308815	-0.522272	-0.747473	-0.602284	-0.46197	0.00951855	-0.183121	-0.414952	M34 darkmagenta|0.7585
243	CCT2|P78371	darkmagenta	-0.020039	-0.18854	-0.0961102	0.26619	0.336672	-0.188325	-0.510351	-0.213429	-0.00274354	-0.0422738	-0.258211	-0.35173	-0.162717	-0.475975	-0.395532	0.430989	0.229508	0.082909	-0.263766	-0.00918429	0.146424	-0.0492743	0.266045	0.345759	0.268409	0.165167	0.0895841	-0.0616024	0.24902	0.524771	0.409815	0.345781	0.756606	0.517092	0.26531	0.577253	0.550226	0.50837	0.218816	0.0651867	0.196449	0.232506	0.197128	0.319008	0.222534	0.213343	0.454251	0.0746183	0.457379	0.338072	0.400776	0.150655	0.223486	0.408468	0.372444	0.347589	-0.223646	0.103741	0.124112	-0.259555	0.210289	-0.0180123	0.0420888	-0.0635773	-0.131221	-0.393364	-0.594262	-0.188824	-0.192714	0.200761	0.0012744	0.316406	0.40888	0.0321304	-0.16706	-0.274973	0.196139	0.0523765	-0.256309	-0.231416	0.204922	0.0692146	0.16648	0.0611169	-0.279029	-0.4011	-0.439887	-0.586515	-0.37835	-0.394415	-0.185969	-0.3444	-0.518913	M34 darkmagenta|0.7566
2532	APLP2|Q06481	darkmagenta	-0.378411	-0.343013	-0.221262	-0.137487	0.0898768	-0.559942	-0.593771	-0.5078	-0.268606	-0.383176	-0.392405	-0.648516	-0.358402	-0.508055	-0.536732	0.320603	-0.0557551	-0.296742	-0.00354596	0.0267024	0.302962	-0.0518663	0.155851	0.29078	0.0819182	0.15685	0.261683	-0.0599168	0.219177	0.549732	0.411969	0.493622	0.752061	0.417281	0.286781	0.630975	0.588725	0.480848	0.12908	0.0749738	0.0655822	0.272134	0.20933	0.244014	0.516097	0.430937	0.614672	0.256645	0.513751	0.209968	0.226243	0.0699422	0.0498961	0.39589	0.267315	0.332898	0.131097	0.183418	-0.100256	-0.374896	0.0405434	-0.160599	-0.117155	-0.301874	-0.289482	-0.436922	-0.520713	-0.216577	-0.14215	0.301234	0.181408	0.306947	0.436804	0.257017	-0.0102579	-0.0561357	0.167684	0.0810473	-0.0569359	-0.0509549	0.511642	0.066408	0.196613	0.401949	0.035487	-0.224183	-0.264826	-0.373778	-0.222822	-0.280098	0.0597236	0.144158	-0.237947	M34 darkmagenta|0.7521
2865	GAS7|O60861	darkmagenta	-0.167939	-0.235134	-0.223184	-0.00465477	0.126517	-0.427899	-0.44003	-0.288119	-0.0662348	-0.132646	-0.288083	-0.461678	-0.104107	-0.406565	-0.329785	0.489247	0.24901	-0.0153949	-0.0865798	0.056656	0.15608	-0.0282241	0.40387	0.308656	0.2493	0.221059	0.227176	0.0104101	0.197006	0.386566	0.152556	0.450958	0.750733	0.600529	0.159908	0.550016	0.45632	0.359072	0.100507	-0.0472702	0.0857551	0.210858	0.099934	0.133689	0.309829	0.259278	0.393828	0.334765	0.551401	0.189687	0.345866	0.25656	0.128526	0.344579	0.266406	0.270263	0.0469925	0.180393	-0.041555	-0.360737	0.0399688	-0.10171	-0.0628948	-0.267755	-0.24846	-0.409623	-0.488233	-0.225339	-0.191903	0.147769	-0.0264513	0.149707	0.25814	0.114367	-0.113465	-0.196104	-0.0483277	-0.13782	-0.24203	-0.156648	0.314595	-0.052959	0.0395233	0.175189	-0.141849	-0.352499	-0.30372	-0.381317	-0.330607	-0.304193	0.117659	0.0416783	-0.26958	M34 darkmagenta|0.7507
7956	GABARAPL2|P60520	darkmagenta	0.0783035	-0.187299	-0.284617	0.134443	0.165533	-0.354692	-0.499811	-0.242402	-0.0669744	-0.0990008	-0.417878	-0.466167	-0.0873388	-0.431427	-0.314718	0.551027	0.335147	0.124692	-0.219766	0.0500125	0.342969	0.0275003	0.500718	0.597089	0.487314	0.194775	0.166287	-0.0580484	0.230776	0.557188	0.24713	0.611533	0.749682	0.746107	0.0865931	0.48287	0.411641	0.360176	0.0998106	-0.0379544	0.0918943	0.169431	0.0421043	0.20323	0.0869568	0.136028	0.378001	0.251555	0.524139	0.19526	0.363014	0.227958	0.25602	0.332785	0.377199	0.353771	-0.200417	0.181462	0.0782928	-0.132651	0.356492	0.188618	0.242665	0.143393	-0.2787	-0.505938	-0.608309	-0.285655	-0.292674	0.0272603	-0.18878	0.225421	0.283362	-0.105282	-0.32568	-0.357293	-0.148353	-0.125248	-0.298533	-0.214348	0.203942	-0.107369	0.0243196	0.0648517	-0.280477	-0.451424	-0.415939	-0.540903	-0.517003	-0.353214	0.0977706	-0.239325	-0.457098	M34 darkmagenta|0.7497
5672	FN3KRP|Q9HA64	darkmagenta	0.0910677	-0.0505362	-0.0466565	0.311095	0.41785	-0.21433	-0.437899	-0.160346	0.0654768	0.0149674	-0.258498	-0.359453	-0.129127	-0.447347	-0.329683	0.526788	0.250687	0.124608	-0.413602	-0.173328	0.315131	-0.0348817	0.272041	0.552891	0.356642	0.235713	0.0558571	0.0810608	0.268849	0.692724	0.436155	0.7466	0.737195	0.758148	0.18316	0.405098	0.45893	0.499002	0.261879	0.177008	0.293427	0.422017	0.358142	0.462662	-0.00668826	0.149474	0.392489	0.0354355	0.410474	0.247223	0.434766	0.0810273	0.221053	0.421656	0.37185	0.371253	-0.290248	0.1388	0.0659108	-0.169956	0.390882	0.0104005	0.108925	0.131313	-0.0960944	-0.45175	-0.4589	-0.109494	-0.157364	0.21006	-0.10459	0.24905	0.371399	-0.0936857	-0.291532	-0.428521	-0.105991	-0.0424036	-0.303492	-0.222973	0.146528	-0.117552	0.130747	-0.0517474	-0.356712	-0.407329	-0.499136	-0.62528	-0.599099	-0.315147	-0.110022	-0.406389	-0.596795	M34 darkmagenta|0.7372
2336	EFEMP1|Q12805	darkmagenta	0.112275	-0.0624094	0.111996	0.368872	0.447991	-0.199746	-0.434452	-0.124148	0.15983	0.0719794	-0.127551	-0.278308	-0.123608	-0.426394	-0.263652	0.401633	0.16241	0.145122	-0.224418	-0.0329856	-0.00174001	-0.350256	0.132727	0.218387	0.0705252	0.241015	0.237923	-0.0476038	0.26707	0.55498	0.25448	0.301269	0.729907	0.524809	0.137968	0.624941	0.535988	0.466813	0.307518	0.0948632	0.0990855	0.261851	0.159513	0.215187	0.381601	0.322783	0.577779	0.282955	0.649922	0.45299	0.511861	0.182539	0.196439	0.378572	0.323723	0.243104	-0.0670405	0.142141	-0.0771233	-0.17285	0.289136	-0.0166598	0.128831	0.00975722	-0.165163	-0.419076	-0.543638	-0.143301	-0.155215	0.242692	0.0332842	-0.0480811	0.156155	0.0597669	-0.280379	-0.341834	0.0115258	-0.227754	-0.250947	-0.239464	0.204077	-0.107603	0.0545613	0.0941116	-0.35914	-0.401015	-0.381519	-0.575474	-0.409846	-0.589863	-0.228458	-0.262704	-0.578138	M34 darkmagenta|0.7299
8714	IGFBP2|P18065	darkmagenta	0.028104	0.0252031	0.117003	0.205207	0.342447	-0.290641	-0.535975	-0.330302	-0.0834393	-0.113526	-0.178594	-0.32162	-0.412893	-0.626827	-0.486292	0.226269	-0.0819389	-0.0695525	-0.209535	-0.31702	0.349515	-0.160629	-0.00334663	0.225824	-0.0262107	0.101225	-0.0167014	0.0184763	0.112834	0.384103	0.364757	0.59594	0.71937	0.426851	0.167208	0.602868	0.6392	0.48097	0.478518	0.331139	0.0292123	0.342043	0.31814	0.386043	0.318186	0.533119	0.628607	0.129489	0.552782	0.323725	0.317101	-0.139702	-0.0169419	0.343801	0.204826	0.213537	-0.0923566	0.0525945	-0.178478	-0.308805	0.180793	-0.179081	-0.154386	-0.135259	0.15665	-0.267509	-0.367336	-0.064823	-0.298713	0.320905	0.0279065	0.133043	0.399252	0.212756	-0.0897549	-0.029674	0.270888	0.189428	-0.000876662	0.072139	0.496381	0.139415	0.366178	0.0382188	-0.126842	-0.283613	-0.482732	-0.561609	-0.363518	-0.241803	0.0490636	-0.0649043	-0.314801	M34 darkmagenta|0.7194
7281	MAP1LC3B|Q9GZQ8	darkmagenta	-0.0324471	-0.181577	-0.0792407	0.096688	0.259911	-0.445446	-0.61209	-0.456284	-0.146474	-0.197204	-0.246647	-0.486835	-0.45633	-0.620057	-0.572189	0.139656	-0.00822274	-0.122411	-0.271304	-0.229523	0.271022	-0.142378	0.115262	0.311428	0.1704	0.0123684	-0.0370104	-0.170021	0.0447268	0.185769	0.156734	0.526866	0.714676	0.493275	0.393477	0.653129	0.599706	0.535493	0.318091	0.256806	0.355383	0.442118	0.299241	0.412939	0.302007	0.451743	0.577131	0.329976	0.625635	0.244501	0.445356	0.224955	0.251689	0.53534	0.405412	0.50204	-0.0501535	0.331221	0.283699	-0.0561489	0.364954	0.137514	0.00291199	-0.00505625	-0.140729	-0.442733	-0.409416	-0.0361783	-0.274004	0.242734	-0.00148048	0.269247	0.5079	0.229837	0.0750552	0.0837857	0.212026	0.00242851	-0.0640472	0.0871443	0.445907	0.0847895	0.319686	0.0686936	-0.077102	-0.332809	-0.458587	-0.535168	-0.364148	-0.359932	0.184639	-0.038525	-0.21466	M34 darkmagenta|0.7147
5679	ERI3|O43414	darkmagenta	0.00308164	-0.136389	-0.140694	0.187213	0.25804	-0.317358	-0.591981	-0.337538	-0.0840235	-0.120332	-0.376323	-0.460697	-0.253331	-0.531679	-0.447153	0.309753	0.179699	0.0229555	-0.279622	-0.126568	0.305492	0.0381983	0.278347	0.499493	0.36234	0.173138	-0.058484	-0.0193098	0.0801111	0.42057	0.23183	0.612226	0.713621	0.611102	0.302203	0.51281	0.495753	0.489384	0.24332	0.146718	0.291909	0.340604	0.262721	0.379454	0.086213	0.287917	0.454697	0.14861	0.536324	0.161151	0.41202	0.306636	0.287794	0.463777	0.438409	0.428493	-0.149374	0.278449	0.197263	-0.156699	0.31286	0.0489957	0.073427	-0.0359434	-0.132166	-0.456763	-0.473216	-0.121816	-0.281067	0.105569	-0.142303	0.349403	0.480137	0.0497444	-0.0906687	-0.202095	-0.0213058	-0.0106623	-0.196402	-0.0674365	0.315963	0.0820732	0.279369	0.0164666	-0.237186	-0.399376	-0.491552	-0.593149	-0.48011	-0.257698	0.0527334	-0.26634	-0.44608	M34 darkmagenta|0.7136
2145	DLG3|Q92796	darkmagenta	-0.00386708	0.0270955	-0.0336053	0.174626	0.371222	-0.39714	-0.487687	-0.320287	-0.0432342	-0.125922	-0.22613	-0.488247	-0.343225	-0.587606	-0.506876	0.315333	0.12724	-0.0100489	-0.282742	-0.304498	0.240777	-0.0544726	0.144563	0.309554	0.184856	0.0822716	0.0484535	-0.119739	0.0629554	0.384308	0.239254	0.665438	0.710714	0.637299	0.399779	0.488676	0.563197	0.59874	0.36879	0.284952	0.426422	0.622105	0.461078	0.575987	0.165746	0.415453	0.496541	0.245194	0.508673	0.270657	0.491226	0.139664	0.249078	0.59224	0.435258	0.540672	-0.108179	0.29193	0.150712	-0.151842	0.36059	-0.0343909	-0.101699	-0.0881394	-0.0385524	-0.436804	-0.357901	-0.00027845	-0.175022	0.323573	0.0173067	0.427196	0.614361	0.172687	0.0483774	-0.105907	0.121411	0.00329365	-0.249793	0.0135106	0.387966	0.143971	0.325072	-0.0711794	-0.238663	-0.386544	-0.527945	-0.549662	-0.482607	-0.25827	0.114279	-0.0960499	-0.31074	M34 darkmagenta|0.7107
3440	PLCB3|Q01970	darkmagenta	0.0662507	-0.018836	0.165244	0.203533	0.418941	-0.367503	-0.475696	-0.362284	0.00975845	-0.150547	-0.0774568	-0.313698	-0.415238	-0.621249	-0.524979	0.296142	-0.0470704	-0.0689499	-0.343887	-0.509497	0.231423	-0.29152	-0.0219476	0.0765573	-0.112694	-0.0240414	-0.157641	-0.17387	0.0757654	0.20328	0.266456	0.592563	0.709483	0.535322	0.252997	0.683803	0.597678	0.480613	0.471664	0.453741	0.314706	0.58199	0.436225	0.483218	0.309897	0.547591	0.581496	0.501842	0.711864	0.445615	0.471468	0.127931	-0.0312618	0.457017	0.24456	0.279736	-0.0372222	0.155221	-0.0056572	-0.115953	0.306064	-0.27824	-0.282865	-0.126287	0.13413	-0.26166	-0.178272	0.186736	-0.14265	0.451432	0.113703	0.00945196	0.321234	0.333476	0.0154108	0.0332866	0.222681	0.0596477	-0.018719	0.156376	0.421052	0.0243475	0.323604	-0.111964	-0.146846	-0.283942	-0.518172	-0.545418	-0.346423	-0.296416	0.172332	-0.00401168	-0.219457	M34 darkmagenta|0.7095
8990	SHQ1|Q6PI26	darkmagenta	-0.0134476	-0.0610232	0.300171	0.411832	0.63286	-0.0783525	-0.547788	-0.266575	0.101036	-0.0316706	-0.0668738	-0.272876	-0.258627	-0.515245	-0.435961	0.411026	0.0277185	0.0214423	-0.59939	-0.438531	-0.029463	-0.442191	-0.124188	-0.0135214	-0.18992	0.170684	0.0487576	-0.0638378	0.205544	0.576176	0.50791	0.429303	0.707778	0.509464	0.371563	0.661444	0.612236	0.637991	0.491126	0.445248	0.393167	0.578809	0.640444	0.596215	0.317177	0.396382	0.649865	0.156779	0.570124	0.490425	0.520513	0.0531603	0.0345608	0.480809	0.251364	0.22518	-0.190065	0.0983865	0.00602196	-0.256402	0.255097	-0.303867	-0.22879	-0.194386	0.146265	-0.289523	-0.244193	0.222594	0.120206	0.599369	0.243582	0.0266856	0.322093	0.231968	-0.103935	-0.23753	0.226801	-0.0187569	-0.140181	-0.161074	0.178606	0.0273136	0.319808	-0.150514	-0.385015	-0.291236	-0.508271	-0.705478	-0.375858	-0.54266	-0.456659	-0.411262	-0.642663	M34 darkmagenta|0.7078
1518	DDX6|P26196	darkmagenta	0.0140613	-0.0789633	0.110368	0.273367	0.457818	-0.177435	-0.356391	-0.161646	0.142698	0.00616559	-0.0360657	-0.207131	-0.107038	-0.42472	-0.324094	0.501505	0.247494	0.1145	-0.451421	-0.259148	0.0156366	-0.207266	0.20939	0.101718	0.0513641	0.09384	0.063875	-0.225168	0.0330663	0.274014	0.19706	0.470064	0.70646	0.631407	0.139008	0.60757	0.442054	0.394245	0.317643	0.24248	0.22282	0.393695	0.36771	0.353877	0.283929	0.356829	0.465157	0.437694	0.650449	0.465691	0.505016	0.277119	-0.0322677	0.322452	0.158301	0.0950615	-0.0749833	0.155225	-0.0805403	-0.326025	0.0848163	-0.298984	-0.225963	-0.303576	0.0592187	-0.227113	-0.274446	0.0604223	-0.0120159	0.389407	0.0943249	-0.0893133	0.131041	0.159384	-0.126844	-0.24915	0.0175461	-0.108267	-0.240681	-0.126315	0.176747	-0.115808	0.122433	-0.115019	-0.359983	-0.355108	-0.445329	-0.518898	-0.33366	-0.46297	-0.101052	-0.20115	-0.449486	M34 darkmagenta|0.7065
9199	IL18|Q14116	darkmagenta	0.250253	0.163757	0.13137	0.413703	0.452367	-0.181118	-0.437558	-0.100416	0.117	0.132599	-0.144265	-0.20128	-0.141188	-0.494818	-0.271864	0.377382	0.218321	0.205357	-0.215802	-0.120404	0.00894465	-0.212081	0.246534	0.206379	0.116686	0.00873302	-0.00707023	-0.112293	0.0328542	0.312913	0.141022	0.420271	0.703047	0.573863	0.0525387	0.527846	0.596822	0.416101	0.474229	0.197876	0.0519829	0.188268	0.0969352	0.313266	0.156918	0.307467	0.400403	0.093144	0.437268	0.344824	0.366688	0.121291	0.108854	0.263992	0.289399	0.247684	-0.283205	-0.0708583	-0.032596	-0.222783	0.367652	-0.00135965	0.0519334	0.0471712	-0.0465584	-0.444013	-0.48834	-0.0968783	-0.305745	0.194734	-0.0938235	0.00796112	0.234298	0.0473058	-0.288614	-0.339927	0.0941687	0.0289784	-0.140311	0.00557256	0.318296	0.0611684	0.199541	0.0651532	-0.315699	-0.392718	-0.448612	-0.627848	-0.489021	-0.451772	-0.0897375	-0.223519	-0.444448	M34 darkmagenta|0.703
6928	PPM1K|Q8N3J5	darkmagenta	0.120407	0.0434569	-0.0491448	0.346368	0.379819	-0.299377	-0.545396	-0.20778	-0.00119809	0.0118558	-0.345775	-0.459206	-0.188111	-0.553349	-0.383383	0.262077	0.322197	0.170522	-0.167912	0.108535	0.0328735	0.0269285	0.399341	0.489209	0.448225	0.0272849	0.0310692	-0.117228	-0.00435083	0.359902	0.0122236	0.427385	0.701571	0.65333	0.275595	0.458962	0.615723	0.597019	0.357006	0.0585607	0.173941	0.224116	0.0955691	0.355854	0.0882679	0.145921	0.378324	0.0358305	0.41031	0.116225	0.450997	0.274832	0.500001	0.513284	0.633024	0.580988	-0.208245	0.202074	0.0844533	-0.0421796	0.534228	0.168957	0.399664	0.229908	-0.351149	-0.698867	-0.765155	-0.28315	-0.360878	0.0553004	-0.150818	0.40884	0.555966	-0.0445066	-0.191963	-0.384853	1.38943e-05	-0.0806745	-0.294538	-0.159193	0.328038	0.18541	0.25323	0.133068	-0.377256	-0.542466	-0.498638	-0.626818	-0.572047	-0.435961	-0.121959	-0.287904	-0.544415	M34 darkmagenta|0.7016
9710	FRMPD1|Q5SYB0	darkmagenta	0.00704991	-0.164154	0.0532759	0.307773	0.437372	-0.174212	-0.400436	-0.121666	0.154614	0.0488347	-0.140125	-0.292246	-0.0168881	-0.343838	-0.242547	0.48714	0.244169	0.136199	-0.32668	0.0166507	-0.125945	-0.333095	0.181668	0.182696	0.10558	0.279093	0.221458	-0.0736178	0.193322	0.577736	0.256943	0.234249	0.70135	0.582553	0.20417	0.581829	0.464655	0.479469	0.209773	0.0517586	0.238588	0.322044	0.241484	0.257279	0.300376	0.196191	0.460092	0.355934	0.651602	0.387644	0.553559	0.356978	0.237443	0.417172	0.352134	0.257611	-0.00434218	0.24333	0.0105498	-0.188467	0.261931	-0.0504528	0.0825818	-0.0800391	-0.139584	-0.338524	-0.507104	-0.0848476	0.0104999	0.283162	0.0799451	-0.0241439	0.142559	0.0416408	-0.233216	-0.356183	-0.0651724	-0.277377	-0.352114	-0.347228	0.0850151	-0.171488	-0.0191025	-0.00408004	-0.401777	-0.405051	-0.369917	-0.551485	-0.366383	-0.611158	-0.302292	-0.314687	-0.599177	M34 darkmagenta|0.7014
399	F13A1|P00488	darkmagenta	-0.0131198	0.0222876	0.329589	0.330428	0.60664	-0.0992282	-0.505061	-0.28468	0.0477644	-0.0227612	-0.0133364	-0.215286	-0.342492	-0.521576	-0.439457	0.309116	-0.0869271	-0.0623174	-0.526542	-0.510411	0.084852	-0.394743	-0.177555	0.0950785	-0.18585	0.192911	-0.159585	-0.0639073	0.0973013	0.44061	0.513139	0.521806	0.700497	0.432064	0.33367	0.603653	0.619223	0.574289	0.566397	0.490822	0.37306	0.559953	0.607607	0.556254	0.26227	0.481547	0.556257	0.11312	0.508302	0.402984	0.451182	0.0230029	-0.0195008	0.449114	0.217001	0.225419	-0.18852	0.0895532	0.0467893	-0.242696	0.223585	-0.289089	-0.313253	-0.250197	0.255564	-0.24319	-0.164474	0.255596	0.031438	0.514527	0.1684	0.0245719	0.333302	0.303663	-0.00801643	-0.0804681	0.308054	0.133779	-0.0551572	0.0466306	0.331872	0.0650193	0.343132	-0.115973	-0.24543	-0.233359	-0.481706	-0.667943	-0.3662	-0.357944	-0.18334	-0.270674	-0.460414	M34 darkmagenta|0.7005
4013	FGF12|P61328	darkmagenta	-0.145234	-0.188627	-0.161482	0.0557816	0.23167	-0.364092	-0.419517	-0.275513	-0.106876	-0.171441	-0.329073	-0.386799	-0.166949	-0.424533	-0.374871	0.466647	0.12641	-0.0563189	-0.299496	-0.179438	0.181756	-0.0977337	0.222209	0.300005	0.128661	0.19278	0.0662714	-0.104013	0.143231	0.368618	0.213645	0.600325	0.697859	0.594925	0.122388	0.561418	0.415001	0.31859	0.183361	0.150563	0.201705	0.317016	0.296868	0.318027	0.188382	0.2903	0.418608	0.380941	0.637049	0.274231	0.325114	0.323671	-0.0727263	0.25988	0.123761	0.120884	-0.0917012	0.111132	-9.98535e-05	-0.344258	0.0852718	-0.184719	-0.224613	-0.264848	-0.00430806	-0.274064	-0.259968	-0.0458063	-0.131458	0.244825	-0.0254559	0.108786	0.216083	0.106224	-0.185291	-0.198322	-0.0775749	-0.0484204	-0.191647	-0.0941973	0.261417	-0.0532324	0.116469	0.00607141	-0.202785	-0.286454	-0.376407	-0.436009	-0.378546	-0.273644	0.0656849	-0.0858293	-0.302933	M34 darkmagenta|0.6979
4691	CPLX2|Q6PUV4	darkmagenta	-0.245651	-0.318442	-0.226947	-0.0435544	0.148227	-0.347231	-0.585284	-0.477523	-0.342897	-0.382482	-0.532805	-0.582548	-0.291204	-0.456696	-0.484308	0.436301	-0.0237571	-0.233172	-0.246933	-0.171865	0.389597	-0.0178135	0.169435	0.504968	0.209079	0.139323	0.00942798	0.125274	0.27584	0.664937	0.589412	0.689815	0.695391	0.520085	0.276594	0.462742	0.491396	0.452694	0.17558	0.206396	0.257791	0.330702	0.376405	0.399094	0.0683417	0.129662	0.352093	0.0430656	0.378557	0.085955	0.147262	0.0334654	0.00688117	0.344469	0.208784	0.317609	-0.301514	-0.0163437	0.1794	-0.176185	0.253311	-0.0880554	-0.0923445	0.0308089	-0.0692639	-0.356302	-0.300587	-0.01404	-0.00897287	0.293818	0.0408438	0.357219	0.429358	0.10534	-0.15983	-0.133202	0.182273	0.245872	-0.0317357	-0.109564	0.2904	0.124113	0.250802	0.13328	-0.057787	-0.161237	-0.320453	-0.477872	-0.352324	-0.106723	-0.0450414	-0.191279	-0.351388	M34 darkmagenta|0.6954
5543	CLIC6|Q96NY7	darkmagenta	0.15296	0.136626	0.126369	0.413628	0.504072	-0.103423	-0.459221	-0.0785642	0.14732	0.147702	-0.0894366	-0.163161	-0.112635	-0.43897	-0.250702	0.379698	0.230165	0.201607	-0.374693	-0.159582	-0.0602649	-0.238523	0.166041	0.0610317	0.0515762	0.134481	0.0423719	-0.146261	0.032878	0.329248	0.160031	0.385922	0.688024	0.568208	0.110629	0.513761	0.622835	0.474126	0.486099	0.224848	0.0940981	0.274579	0.244258	0.427368	0.167571	0.340787	0.468047	0.00678324	0.425587	0.33988	0.393982	0.0759698	0.10935	0.293716	0.262853	0.20359	-0.24	-0.0377858	-0.145077	-0.422459	0.207848	-0.12878	-0.0844259	-0.174532	-0.00941029	-0.424761	-0.467679	-0.0906863	-0.239713	0.26303	-0.0624623	0.0463571	0.320572	0.0481282	-0.250756	-0.308767	0.0634116	-0.00869493	-0.210451	-0.0585629	0.341157	0.0694236	0.272095	0.0152299	-0.349754	-0.38081	-0.43175	-0.670572	-0.506096	-0.498602	-0.246856	-0.3014	-0.484671	M34 darkmagenta|0.688
3961	SERPINF1|P36955	darkmagenta	-0.134754	-0.0719801	0.0641982	0.140681	0.33935	-0.198308	-0.475632	-0.290528	-0.0927899	-0.165108	-0.295969	-0.344731	-0.241726	-0.362816	-0.330631	0.442093	-0.0570474	-0.126436	-0.311189	-0.277236	0.162138	-0.3104	-0.00540518	0.128303	-0.133758	0.189136	0.0697753	-0.0863433	0.247465	0.523457	0.399658	0.504058	0.687703	0.444903	0.0962009	0.581743	0.54677	0.392311	0.360259	0.327737	0.0299978	0.325585	0.351854	0.380666	0.301176	0.351863	0.539874	0.199965	0.518341	0.325655	0.241625	-0.0615813	-0.239813	0.193881	0.0142145	0.0321587	-0.127714	-0.0829439	-0.219206	-0.324431	0.101231	-0.355967	-0.326664	-0.266328	-0.0505385	-0.342411	-0.201032	0.0993832	-0.0319617	0.376876	0.0636719	0.0191335	0.221727	0.241384	-0.209883	-0.140541	0.109299	0.073258	0.0395173	0.0214478	0.386363	0.0507047	0.255605	0.161593	-0.0591685	-0.0758136	-0.226659	-0.476337	-0.375025	-0.30975	-0.0259693	-0.0262494	-0.320694	M34 darkmagenta|0.6877
99	PYGB|P11216	darkmagenta	-0.0533433	-0.155661	-0.0589256	0.317567	0.400503	-0.189643	-0.45427	-0.131737	0.0517975	0.0178157	-0.312852	-0.331296	-0.0351821	-0.39162	-0.277597	0.35602	0.326329	0.134835	-0.232173	0.190168	-0.142593	-0.0900318	0.356379	0.324483	0.294167	0.138191	0.0796762	-0.103369	0.125324	0.417331	0.0761073	0.231373	0.68752	0.552711	0.214259	0.561603	0.535365	0.489671	0.217396	-0.0346491	0.108902	0.126343	0.0639927	0.202053	0.251896	0.0996192	0.377833	0.113457	0.443332	0.242123	0.425695	0.298659	0.28001	0.379542	0.455604	0.32702	-0.111685	0.116393	-0.0198995	-0.268981	0.224856	-0.0797485	0.173231	-0.0778403	-0.392118	-0.575639	-0.737383	-0.293139	-0.202151	0.136104	-0.0195101	0.135347	0.265797	-0.00544268	-0.26105	-0.448917	-0.0501658	-0.189151	-0.323177	-0.304413	0.202289	-0.0466274	0.0633012	0.222326	-0.395356	-0.466455	-0.377379	-0.562385	-0.433356	-0.598979	-0.292588	-0.318507	-0.653942	M34 darkmagenta|0.6875
9502	NGFR|P08138	darkmagenta	0.00430024	-0.23999	0.153389	0.334896	0.480108	-0.269166	-0.599177	-0.321079	0.173445	0.0423712	-0.0297749	-0.299193	-0.266671	-0.664936	-0.595365	0.437563	0.110144	0.0296897	-0.514864	-0.362707	0.160693	-0.328976	0.0827048	0.219914	0.024741	0.128999	0.171047	0.154012	0.0695874	0.522483	0.356763	0.53881	0.685419	0.570714	0.49928	0.636339	0.566519	0.645507	0.277802	0.296927	0.464349	0.610821	0.615655	0.514254	0.338617	0.315044	0.590258	0.224081	0.5963	0.44489	0.567331	0.0518733	0.205111	0.568459	0.374204	0.385385	-0.0547046	0.316132	0.196564	-0.118315	0.329447	-0.119835	-0.105282	-0.0357195	0.0136283	-0.257122	-0.341681	0.0772174	-0.00774076	0.527963	0.216036	0.0201263	0.284986	0.212757	-0.0259428	-0.180035	0.11941	-0.212579	-0.235755	-0.298658	0.13756	-0.210946	0.142756	-0.210653	-0.353979	-0.404775	-0.582135	-0.616748	-0.303278	-0.535624	-0.180971	-0.357279	-0.570182	M34 darkmagenta|0.6854
4916	TGFB1|P01137	darkmagenta	-0.00385204	-0.0543234	0.0845348	0.187895	0.298705	-0.321235	-0.529762	-0.316196	-0.0870275	-0.0965659	-0.19567	-0.3698	-0.371427	-0.62355	-0.498486	0.24619	-0.071822	-0.0864913	-0.0716955	-0.217859	0.274402	-0.184429	0.0302827	0.197114	-0.0513512	0.294126	0.156581	0.0922458	0.338337	0.428941	0.35234	0.434304	0.684767	0.385373	0.272091	0.623333	0.59355	0.485453	0.373682	0.233919	0.175617	0.336839	0.287629	0.281616	0.357688	0.472773	0.617361	0.189702	0.571769	0.325257	0.350977	0.0228558	0.157225	0.440138	0.329815	0.350504	-0.0709677	0.0998576	0.0540965	-0.0874051	0.276043	-0.0206301	-0.0277251	-4.44253e-05	0.00311481	-0.338529	-0.367275	-0.0460173	-0.273578	0.261906	0.0346541	0.17985	0.350428	0.207628	-0.0807784	-0.0587089	0.253113	0.0725346	-0.05833	-0.0103055	0.47262	0.107477	0.258707	0.0711675	-0.162695	-0.351064	-0.477048	-0.479275	-0.324619	-0.251442	0.0652131	-0.0478451	-0.311049	M34 darkmagenta|0.6848
3138	PPP3CC|P48454	darkmagenta	-0.200741	-0.116184	0.077597	0.111912	0.31858	-0.295071	-0.494829	-0.411566	-0.11633	-0.220108	-0.145226	-0.362243	-0.469149	-0.619294	-0.622621	0.230769	-0.115004	-0.235508	-0.282377	-0.338913	0.508512	0.0615785	0.00240794	0.334346	0.0675769	-0.00591665	-0.0328036	0.0397268	0.23797	0.49255	0.570469	0.727994	0.678717	0.425714	0.370203	0.490233	0.555775	0.543947	0.315112	0.348117	0.28812	0.493579	0.51542	0.500823	0.248204	0.399393	0.529879	0.0539894	0.377246	0.223741	0.284955	-0.213157	-0.0138873	0.449423	0.240602	0.341123	-0.0751573	0.172512	0.0113278	-0.293542	0.0960154	-0.276005	-0.252319	-0.20104	0.0472168	-0.266316	-0.266394	-0.0216876	-0.1459	0.406316	0.14473	0.35757	0.533107	0.245126	0.084276	0.0163534	0.299001	0.245383	0.00651339	0.0189682	0.425803	0.095278	0.375937	0.0603115	-0.0553477	-0.231822	-0.482218	-0.424348	-0.260483	-0.105652	0.0489152	-0.0457273	-0.283188	M34 darkmagenta|0.6787
1825	FBLN1|P23142	darkmagenta	-0.0197981	-0.177755	0.0853206	0.315229	0.441188	-0.13281	-0.370402	-0.107427	0.195609	0.0598668	-0.0697932	-0.247311	-0.0162232	-0.337456	-0.256068	0.502117	0.216959	0.120995	-0.332813	-0.0427741	-0.103662	-0.310234	0.125553	0.0918044	0.0337134	0.331826	0.240299	0.00715056	0.293957	0.600789	0.345521	0.258356	0.672419	0.558637	0.223587	0.566476	0.434343	0.47115	0.193252	0.0912792	0.289159	0.374183	0.325259	0.309737	0.311738	0.213255	0.472219	0.314795	0.602321	0.411158	0.528469	0.255688	0.172613	0.398701	0.292015	0.223815	0.0383576	0.226465	0.0269985	-0.261669	0.190443	-0.116331	-0.0246786	-0.159005	-0.0658196	-0.246144	-0.441903	-0.0392311	0.0764681	0.36288	0.164286	-0.0273842	0.135393	0.0432058	-0.210944	-0.337384	-0.0305885	-0.251078	-0.329776	-0.358707	0.062355	-0.211444	0.00593047	-0.040469	-0.391115	-0.368254	-0.385704	-0.519885	-0.304293	-0.587693	-0.344965	-0.3326	-0.615716	M34 darkmagenta|0.6724
1340	SERPINC1|P01008	darkmagenta	-0.307147	-0.340745	-0.139949	-0.00847718	0.199574	-0.398745	-0.523433	-0.368566	-0.145539	-0.250981	-0.278675	-0.532117	-0.194785	-0.306252	-0.330725	0.315142	0.0226461	-0.17462	-0.143417	0.129414	-0.0124873	-0.273668	0.107036	0.10147	-0.000373934	0.340785	0.29541	-0.140918	0.186185	0.553845	0.302465	0.20175	0.660257	0.36837	0.207648	0.602239	0.531823	0.435184	0.127316	0.0198793	0.0388518	0.205538	0.136772	0.161919	0.528866	0.322248	0.583482	0.202559	0.461734	0.252258	0.321285	0.148158	0.114484	0.347079	0.265959	0.277225	0.0950293	0.164302	-0.153911	-0.28481	0.100741	-0.0372214	0.0167775	-0.232689	-0.367417	-0.490379	-0.552484	-0.174767	0.00195094	0.272229	0.191889	0.0788673	0.248565	0.182776	-0.0936366	-0.129036	0.0720663	-0.114267	-0.117732	-0.177692	0.331373	-0.0145169	0.0717282	0.376799	-0.0231973	-0.176307	-0.134172	-0.432263	-0.219809	-0.475181	-0.239133	-0.0503142	-0.37499	M34 darkmagenta|0.6603
5396	S100A13|Q99584	darkmagenta	-0.149951	-0.141827	-0.0248812	0.145512	0.287517	-0.166267	-0.480953	-0.265952	-0.177332	-0.137934	-0.348032	-0.338799	-0.175361	-0.30638	-0.256385	0.292636	0.0262772	-0.0925085	-0.254806	0.0416958	0.00546599	-0.180949	0.134017	0.236483	0.0948035	0.216538	0.0652586	-0.0232465	0.187534	0.446208	0.315682	0.324109	0.658685	0.380604	0.0810097	0.534588	0.550322	0.368558	0.312966	0.141174	-0.0221865	0.0880632	0.136643	0.236859	0.163549	0.14204	0.330167	0.0122692	0.399348	0.0975493	0.174062	0.122261	-0.0255001	0.162818	0.129308	0.10081	-0.222168	-0.131664	-0.136228	-0.27647	0.137846	-0.184019	-0.0137144	-0.102838	-0.124663	-0.370049	-0.411915	-0.0933691	-0.0991157	0.199251	-0.0135371	0.100888	0.251328	0.105857	-0.226114	-0.195597	0.106167	0.139985	0.0390744	-0.0354268	0.340407	0.151024	0.250129	0.346972	-0.0214027	-0.0752094	-0.140059	-0.489549	-0.341945	-0.315413	-0.226055	-0.215922	-0.391709	M34 darkmagenta|0.6587
8735	ACOT11|Q8WXI4	darkmagenta	0.175715	0.151621	0.290665	0.498198	0.585082	-0.123439	-0.442601	-0.0832194	0.28498	0.201695	0.0492923	-0.118821	-0.207126	-0.578272	-0.391391	0.291692	0.151069	0.192899	-0.420702	-0.317387	0.072792	-0.226766	0.0303366	0.0512802	-0.0285851	0.0596901	-0.0414669	-0.0613069	0.0630804	0.380654	0.239875	0.417705	0.658063	0.482456	0.312504	0.555441	0.598477	0.568276	0.479631	0.304922	0.278754	0.459706	0.444533	0.49004	0.226213	0.405442	0.557832	0.0424176	0.484056	0.42462	0.496588	-0.0132884	0.144946	0.454592	0.356229	0.277636	-0.115901	0.139829	-0.0659783	-0.262942	0.210815	-0.203279	-0.143384	-0.176448	0.0750237	-0.336087	-0.363265	-0.0073866	-0.235718	0.35732	0.0312091	0.0611018	0.346132	0.13855	-0.0756247	-0.280464	0.0804249	-0.103684	-0.227616	-0.0774863	0.277077	0.0435946	0.289225	-0.173711	-0.415811	-0.451707	-0.590302	-0.641347	-0.416612	-0.427521	-0.23074	-0.310096	-0.532046	M34 darkmagenta|0.6581
6200	STMN2|Q93045	darkmagenta	0.130048	0.0151774	-0.0316679	0.232732	0.295834	-0.529195	-0.396959	-0.237827	0.0611103	-0.042484	-0.14153	-0.425669	-0.304532	-0.645345	-0.519171	0.306209	0.0871197	0.0425239	-0.0926917	-0.231001	0.39318	-0.0412595	0.169797	0.37916	0.194737	0.154558	0.0638457	0.0149241	0.272842	0.440016	0.237777	0.605275	0.654942	0.592917	0.32854	0.4593	0.480024	0.502578	0.249991	0.161878	0.416449	0.532078	0.310426	0.406773	0.177081	0.377308	0.511841	0.256973	0.543734	0.381712	0.502669	0.0596357	0.357241	0.591127	0.520953	0.594851	-0.0187648	0.357282	0.244756	0.0636885	0.487723	0.238449	0.128979	0.215715	-0.0871599	-0.438109	-0.435984	-0.163674	-0.395958	0.162675	-0.0292037	0.357177	0.474989	0.0492775	-0.0302402	-0.181053	0.0351401	-0.122214	-0.256113	-0.0709709	0.330534	-0.0312924	0.152305	-0.102234	-0.275737	-0.503237	-0.581642	-0.437617	-0.43207	-0.228959	0.196157	-0.0823981	-0.299632	M34 darkmagenta|0.6549
8049	CRABP2|P29373	darkmagenta	0.0537157	0.0765272	-0.0706797	0.269719	0.354162	-0.349375	-0.357702	-0.0378773	0.0952364	0.0500702	-0.188049	-0.31754	-0.0331765	-0.38962	-0.209929	0.373079	0.300089	0.192812	-0.167374	0.0644979	0.0146902	-0.0955588	0.267465	0.152241	0.150583	0.293056	0.103835	-0.108988	0.0502145	0.501882	0.136955	0.351923	0.652763	0.601541	0.0564945	0.423543	0.559251	0.42225	0.313778	0.0113269	0.00621458	0.227413	0.0845409	0.288276	0.202863	0.314403	0.496274	-0.0113397	0.39763	0.369899	0.381208	0.087353	0.232514	0.330705	0.394443	0.283107	-0.0647914	0.00312502	-0.305137	-0.429159	0.198042	-0.0493121	0.0509147	-0.0927697	-0.175614	-0.447964	-0.6677	-0.371414	-0.399642	0.116307	-0.0846041	0.167001	0.299858	-0.124097	-0.317278	-0.46671	-0.117903	-0.125783	-0.425122	-0.212386	0.367256	-0.0828124	0.0652012	0.108936	-0.388475	-0.519847	-0.43935	-0.57122	-0.538714	-0.487728	-0.123923	-0.243251	-0.482147	M34 darkmagenta|0.6528
4814	TGFBR3|Q03167	darkmagenta	-0.051566	-0.1205	0.120016	0.220734	0.383359	-0.345935	-0.523157	-0.297918	0.0518775	-0.0770377	-0.143835	-0.408487	-0.265965	-0.477116	-0.387472	0.183546	0.0723726	-0.0190568	-0.101008	0.0584578	-0.100152	-0.255554	0.100264	0.129554	0.0368021	0.00614163	0.0473535	-0.111324	-0.083099	0.308119	0.114708	0.167065	0.649931	0.385824	0.325848	0.633678	0.644694	0.56525	0.355998	0.124933	0.11728	0.27638	0.134925	0.210202	0.480961	0.326415	0.511389	0.269326	0.516296	0.237428	0.455838	0.197692	0.285227	0.49298	0.478085	0.42082	0.112126	0.231877	-0.0615222	-0.0641806	0.324313	-0.110893	0.115806	-0.0656135	-0.285851	-0.475872	-0.613727	-0.0872797	-0.11146	0.294102	0.175405	0.0355049	0.301284	0.256041	0.0069165	-0.132078	0.169195	-0.133995	-0.0806773	-0.0643956	0.375458	0.0562881	0.173683	0.256242	-0.164464	-0.31831	-0.310683	-0.51667	-0.268239	-0.535332	-0.133781	-0.076115	-0.409827	M34 darkmagenta|0.6499
705	MRC1|P22897	darkmagenta	-0.129096	-0.114587	0.210812	0.267937	0.468974	-0.171391	-0.504879	-0.286636	0.0650344	-0.00480505	0.0016827	-0.253075	-0.370012	-0.582364	-0.557605	0.198218	-0.0395303	-0.0935347	-0.329821	-0.287124	0.0833807	-0.189227	-0.0861663	0.204656	-0.000468451	0.202524	-0.00313446	0.0137503	0.0534117	0.470282	0.445766	0.386921	0.644762	0.355761	0.513964	0.565124	0.602191	0.664956	0.353794	0.292534	0.454632	0.494776	0.523075	0.513213	0.30469	0.295283	0.446207	0.0220374	0.39895	0.217213	0.442552	0.0604804	0.207172	0.558192	0.396294	0.404538	0.0102041	0.315009	0.221631	-0.220661	0.210203	-0.148532	-0.12781	-0.195445	0.165578	-0.192188	-0.329814	0.0795097	-0.00110755	0.460396	0.264857	0.271823	0.477091	0.277069	0.165465	-0.0286458	0.348854	0.0883897	-0.170101	-0.114434	0.256162	0.137375	0.311233	-0.110179	-0.247663	-0.334279	-0.521153	-0.520616	-0.169505	-0.319247	-0.211937	-0.272298	-0.445501	M34 darkmagenta|0.6448
6558	VPS28|Q9UK41	darkmagenta	0.180531	0.317238	0.283676	0.51653	0.596042	-0.0622958	-0.338734	-0.0452416	0.158061	0.170271	-0.00732797	-0.1089	-0.249085	-0.515843	-0.340614	0.197957	0.103378	0.161287	-0.401676	-0.270784	0.282604	-0.0011251	0.00457729	0.273232	0.112746	0.0326573	0.0322188	-0.0302621	0.0587904	0.357313	0.27257	0.586623	0.644276	0.482558	0.166282	0.33977	0.534419	0.524844	0.535785	0.342538	0.17357	0.445779	0.444697	0.536321	0.0510572	0.480577	0.550098	-0.112092	0.315843	0.416302	0.422251	-0.135302	0.101135	0.39909	0.284807	0.278398	-0.27954	0.0934371	-0.184888	-0.261337	0.256504	-0.230742	-0.0354927	-0.0338138	0.134398	-0.351335	-0.343248	-0.0968278	-0.313082	0.231166	-0.110574	0.26784	0.476781	0.018355	-0.150109	-0.308124	0.116055	0.132123	-0.15719	-0.0142507	0.312925	0.0425299	0.323166	-0.00155184	-0.349382	-0.341101	-0.514142	-0.572137	-0.542504	-0.279269	-0.165592	-0.276248	-0.482679	M34 darkmagenta|0.6443
4205	PDIA5|Q14554	darkmagenta	0.125577	0.165783	0.186452	0.302424	0.429883	-0.102391	-0.47044	-0.192711	-0.0191763	0.0200093	-0.148225	-0.16364	-0.307031	-0.486164	-0.317166	0.19359	-0.0768116	0.00638616	-0.291065	-0.348355	0.136328	-0.266365	-0.0951658	0.040637	-0.139955	0.0945848	-0.110401	-0.0194552	0.0775996	0.255633	0.262783	0.469695	0.625053	0.365707	0.0808566	0.520905	0.604098	0.387786	0.546856	0.383847	0.0656422	0.333165	0.312654	0.435211	0.136408	0.511853	0.522067	0.0729541	0.444688	0.317173	0.242664	-0.00607866	-0.131847	0.22142	0.0983409	0.12645	-0.24595	-0.129131	-0.128128	-0.305783	0.207954	-0.282269	-0.236253	-0.136277	0.177639	-0.280212	-0.234053	0.0706646	-0.233206	0.282024	-0.0655933	0.0556673	0.314072	0.165046	-0.203921	-0.0780017	0.211943	0.210758	0.0374789	0.154932	0.442221	0.124626	0.351025	0.0273028	-0.13467	-0.196361	-0.410031	-0.621739	-0.453078	-0.232637	-0.0324065	-0.158459	-0.312318	M34 darkmagenta|0.6251
6437	CLEC11A|Q9Y240	darkmagenta	-0.211783	-0.178507	0.078998	0.00397678	0.236314	-0.348434	-0.425191	-0.345379	-0.155161	-0.211193	-0.148241	-0.342179	-0.356255	-0.486652	-0.444159	0.195002	-0.18594	-0.23802	-0.287907	-0.258534	0.192167	-0.200876	-0.0758787	0.123677	-0.157701	0.203627	0.0832099	0.0108078	0.181148	0.307874	0.279593	0.463487	0.602377	0.335199	0.185207	0.596779	0.513988	0.394518	0.307171	0.289431	0.0678238	0.348429	0.375777	0.321319	0.383175	0.385469	0.541006	0.334402	0.580976	0.26717	0.242521	0.00791867	-0.135147	0.26983	0.0631341	0.0851418	0.0478458	0.0874187	-0.220303	-0.250582	0.0254623	-0.282778	-0.228647	-0.222169	0.0884309	-0.137833	-0.136005	0.0723994	-0.0818473	0.406201	0.195124	0.0827045	0.250477	0.30078	0.013933	0.0274226	0.132533	0.0598142	0.0803215	0.0448664	0.456421	0.0949955	0.262454	0.131271	-0.0180063	-0.121619	-0.298163	-0.346645	-0.17024	-0.214502	0.0835694	0.0582873	-0.174947	M34 darkmagenta|0.6024
1224	TAGLN2|P37802	darkmagenta	0.0993171	0.0714542	0.120116	0.258097	0.379336	-0.165862	-0.428132	-0.246361	0.0310724	-0.0442191	-0.125999	-0.24087	-0.274515	-0.370091	-0.30449	0.371786	0.0319914	0.0255952	-0.386055	-0.454077	0.303398	-0.22469	-0.0278808	0.0847146	-0.0620117	-0.0811123	-0.134193	-0.102921	0.0401855	0.334522	0.335524	0.509844	0.596037	0.451487	0.174671	0.431711	0.467461	0.391147	0.389323	0.407939	0.20596	0.465988	0.43707	0.47532	0.138674	0.459324	0.546332	0.217023	0.433997	0.436931	0.338421	-0.107441	-0.135181	0.288497	0.0903355	0.135606	-0.268631	0.0441112	-0.02775	-0.189148	0.180203	-0.223522	-0.331097	-0.162741	0.0332223	-0.370459	-0.0802848	0.201376	-0.096707	0.306444	-0.0764987	0.0365089	0.300556	0.195178	-0.127671	-0.0937704	0.169961	0.0711809	0.0293558	0.11917	0.279736	-0.000138029	0.261134	-0.0673225	-0.135736	-0.126375	-0.312861	-0.543365	-0.484697	-0.263799	0.0551362	-0.0767656	-0.256954	M34 darkmagenta|0.596
9509	CHMP4C|Q96CF2	darkmagenta	0.0954223	0.152963	0.111527	0.223446	0.372439	-0.222663	-0.347493	-0.240393	-0.0119912	-0.103268	-0.136028	-0.229308	-0.343753	-0.501722	-0.408295	0.188577	-0.0212951	-0.0216073	-0.14789	-0.4229	0.337646	-0.120819	0.0447113	0.0624601	-0.0626178	-0.186166	-0.0685213	-0.23335	0.2456	0.0931425	0.162358	0.594236	0.588026	0.441285	0.112755	0.539333	0.460598	0.310679	0.400477	0.363803	0.116792	0.3891	0.322188	0.373134	0.22581	0.578933	0.565369	0.35115	0.523358	0.455197	0.281626	-0.103811	-0.210841	0.221239	0.0128122	0.0913852	-0.18036	-0.0138777	-0.083915	-0.229467	0.103861	-0.240939	-0.337401	-0.15783	-0.0621231	-0.412924	-0.098774	0.00523197	-0.323375	0.281843	-0.10019	-0.0154788	0.275231	0.222776	-0.0980179	-0.0264334	0.129428	0.0892643	0.0334927	0.221666	0.418331	0.0825308	0.31353	0.0728391	-0.135896	-0.214775	-0.403219	-0.444597	-0.404479	-0.283924	0.207695	0.15223	-0.162191	M34 darkmagenta|0.588
8814	RBX1|P62877	darkmagenta	0.128936	0.0368973	0.18932	0.362533	0.43845	0.00300779	-0.354829	-0.132888	0.117431	0.0481425	-0.10176	-0.135997	-0.100179	-0.38768	-0.254239	0.435051	0.178032	0.132387	-0.532546	-0.333709	0.208377	-0.0824642	0.150943	0.197132	0.077786	0.0750291	-0.0194555	-0.00761967	0.15731	0.347251	0.299807	0.597507	0.587497	0.551586	0.0692418	0.407039	0.380899	0.334014	0.369555	0.321122	0.144534	0.280516	0.398807	0.429587	0.0533517	0.282706	0.421576	0.0318026	0.376205	0.396466	0.322612	-0.0702179	-0.142819	0.154107	0.0282324	-0.0145558	-0.311841	-0.0516377	-0.0465439	-0.323293	0.118297	-0.217945	-0.201686	-0.134423	0.0808667	-0.300925	-0.184099	0.0581855	-0.123157	0.287502	-0.0463656	0.0264251	0.20288	0.0308328	-0.232843	-0.306019	-0.0270465	0.021846	-0.0607147	-0.0509821	0.149942	-0.0156234	0.272461	-0.108791	-0.320595	-0.257162	-0.440936	-0.546738	-0.444824	-0.327937	-0.153842	-0.309491	-0.490592	M34 darkmagenta|0.5875
4235	NECAB2|Q7Z6G3	darkmagenta	0.0848165	0.0665667	0.121694	0.246887	0.363337	-0.417283	-0.212804	-0.115534	0.131077	0.00733545	0.0837031	-0.222441	-0.267856	-0.513201	-0.408615	0.281786	0.0100134	0.0252708	-0.17786	-0.324806	0.298643	-0.0983951	0.0197084	0.237246	0.0294628	0.261294	0.134857	0.0110225	0.201668	0.350203	0.341728	0.602933	0.58112	0.505447	0.117994	0.412532	0.43069	0.387503	0.324953	0.261931	0.172117	0.509381	0.393063	0.403877	0.217612	0.404785	0.451687	0.262307	0.429121	0.443904	0.424857	-0.163282	0.131014	0.404216	0.267718	0.277321	0.00173595	0.206081	-0.265822	-0.0750449	0.259867	-0.0735414	-0.0227237	0.0661084	0.245879	-0.0853423	-0.242906	-0.0690341	-0.155201	0.393967	0.220844	0.0690071	0.244036	0.105488	0.0157109	-0.111707	0.139224	0.0457419	-0.202323	-0.04569	0.295911	-0.145262	0.1182	-0.0920218	-0.21728	-0.314757	-0.480799	-0.360577	-0.223365	-0.213294	0.111065	-0.0668035	-0.223368	M34 darkmagenta|0.5811
6799	WRAP73|Q9P2S5	darkmagenta	-0.109104	-0.024019	-0.0916037	0.00345964	0.216555	-0.351873	-0.394947	-0.305173	-0.193057	-0.229906	-0.257648	-0.35952	-0.261107	-0.389691	-0.341055	0.225133	0.0587635	-0.109669	-0.103827	-0.0364676	0.172196	-0.0106797	0.204231	0.263894	0.150604	-0.0540895	0.134049	-0.323688	-0.117638	0.217748	0.151174	0.552965	0.562053	0.472153	0.0651885	0.461484	0.451428	0.296506	0.267669	0.185038	0.00496438	0.239147	0.152485	0.311078	0.227702	0.380896	0.380697	0.273457	0.380001	0.152662	0.158316	0.200382	-0.05216	0.212219	0.140241	0.162701	-0.0857207	0.0246292	-0.200011	-0.365023	0.121348	-0.166179	-0.0964013	-0.20369	-0.125257	-0.343201	-0.422445	-0.157794	-0.170381	0.240015	0.028158	0.146274	0.300494	0.116907	-0.166497	-0.138981	0.0715886	0.158557	-0.0740742	0.102809	0.44252	0.0153494	0.195165	0.311902	-0.0738691	-0.178395	-0.241888	-0.39585	-0.344392	-0.274453	0.107872	0.0314801	-0.222266	M34 darkmagenta|0.5621
8228	MTERF2|Q49AM1	darkmagenta	0.0690556	0.0344533	0.120435	0.286031	0.467667	-0.171401	-0.427435	-0.178823	0.0386221	-0.0243739	-0.276349	-0.325488	-0.184775	-0.417834	-0.332965	0.258558	0.152783	0.0811131	-0.346347	-0.140869	-0.0304938	-0.184809	0.101853	0.276094	0.13641	-0.000502312	-0.160681	-0.22781	0.0168033	0.392974	0.128422	0.279613	0.555906	0.445807	0.317746	0.495292	0.479519	0.486277	0.353606	0.231811	0.317817	0.338439	0.307985	0.406969	0.185045	0.212025	0.409358	0.15103	0.495033	0.260814	0.442885	0.352813	0.207285	0.409759	0.39341	0.29451	-0.0897763	0.217827	0.124664	-0.0383231	0.351812	-0.0459708	0.0386739	-0.0262326	-0.209968	-0.507178	-0.373651	0.0352139	-0.184834	0.169333	-0.10093	0.230879	0.366592	0.129071	-0.0967291	-0.292055	-0.0347053	-0.134796	-0.177823	-0.0291078	0.237911	0.145505	0.223377	0.0201109	-0.331168	-0.348147	-0.390761	-0.524619	-0.471789	-0.434884	-0.112031	-0.207261	-0.452523	M34 darkmagenta|0.5559
4181	BIN3|Q9NQY0	darkmagenta	0.182202	0.270946	0.0844891	0.406945	0.480454	0.0375552	-0.1213	0.111906	0.196058	0.111769	-0.133081	-0.0724207	0.0780762	-0.209501	-0.0477904	0.432048	0.311902	0.278505	-0.230545	-0.0541765	0.0996483	-0.0115316	0.174386	0.0849562	0.109817	0.0769966	0.0188229	-0.157535	0.176148	0.456885	0.287968	0.413592	0.546226	0.510627	-0.02984	0.253726	0.350868	0.280356	0.358791	0.13901	0.126773	0.299508	0.228187	0.356248	0.00657175	0.337351	0.391161	-0.0686038	0.258813	0.479722	0.319373	-0.0522458	-0.0577339	0.209851	0.143479	0.10895	-0.264574	-0.161761	-0.177156	-0.492285	0.0847457	-0.295988	-0.22398	-0.219633	-0.098093	-0.377657	-0.438109	-0.220496	-0.213166	0.126631	-0.173542	0.0938593	0.236638	-0.1688	-0.417124	-0.480099	-0.0780699	0.0162892	-0.327621	-0.13375	0.19239	-0.135722	0.110001	0.0695207	-0.384676	-0.309728	-0.349675	-0.483278	-0.563692	-0.382057	-0.228425	-0.248539	-0.502637	M34 darkmagenta|0.5462
9360	SUFU|Q9UMX1	darkmagenta	0.213779	-0.023543	0.103352	0.454976	0.400016	-0.0646461	-0.247302	0.0995695	0.364838	0.26719	-0.0174552	-0.0533881	0.100416	-0.311396	-0.110944	0.341971	0.332404	0.34208	-0.221263	0.0458551	-0.126543	-0.175031	0.204975	0.139603	0.108588	0.267737	0.0652061	0.127433	0.266485	0.332243	0.0209481	0.0844556	0.526864	0.453041	0.081539	0.397674	0.349932	0.356225	0.174501	-0.0724983	-0.00921008	0.119896	-0.00780806	0.0643893	0.189712	0.0933717	0.33134	0.189301	0.456063	0.330412	0.520204	0.205572	0.304006	0.333016	0.402889	0.2185	0.0493769	0.202106	-0.18308	-0.152433	0.175807	-0.0804883	0.190197	-0.00338391	-0.121793	-0.299179	-0.56141	-0.233248	-0.257651	0.0581424	-0.0350443	-0.120599	0.041477	-0.0621102	-0.213546	-0.393042	-0.134263	-0.376596	-0.382582	-0.383747	-0.0266044	-0.269712	-0.113214	-0.146913	-0.467583	-0.53558	-0.439416	-0.45723	-0.317487	-0.481775	-0.18736	-0.345822	-0.564611	M34 darkmagenta|0.5269
3972	NELL2|Q99435	darkmagenta	-0.0104529	-0.170762	-0.0836868	0.114458	0.184763	-0.268923	-0.173738	-0.0838754	0.15915	-0.015012	-0.0581212	-0.267741	0.0142839	-0.282602	-0.190234	0.375435	0.219978	0.11678	0.044479	0.0285779	0.0733253	-0.0642508	0.212158	0.0865924	0.0470602	0.241717	0.187467	0.0613416	0.26285	0.336836	0.20001	0.193331	0.525753	0.392963	0.129623	0.431173	0.256374	0.238906	0.0519982	-0.0712934	0.160961	0.217292	0.0774479	0.016682	0.365784	0.29948	0.403024	0.391653	0.511183	0.459387	0.43463	0.212576	0.157331	0.327924	0.237725	0.241569	0.138911	0.176587	0.0833921	-0.274549	-0.0262276	0.00281387	-0.112667	-0.25253	-0.124051	-0.191198	-0.371541	-0.159328	-0.121355	0.135438	0.0742479	-0.0232819	0.0548449	0.0385714	-0.0907141	-0.203259	-0.0265267	-0.221852	-0.303931	-0.230869	0.094412	-0.189555	-0.0964495	-0.0127058	-0.256343	-0.380143	-0.319365	-0.254009	-0.162731	-0.295402	0.0205757	-0.0104909	-0.264811	M34 darkmagenta|0.5258
9734	C17orf53|Q8N3J3	darkmagenta	-0.205162	-0.230768	-0.271086	-0.120073	-0.0546258	-0.549654	-0.374314	-0.343317	-0.24391	-0.278612	-0.324063	-0.513921	-0.263652	-0.428504	-0.39274	0.146489	0.011203	-0.181274	0.236994	0.148965	0.354371	0.166979	0.251283	0.341903	0.240306	0.326453	0.172828	0.301635	0.241369	0.310915	0.16468	0.351536	0.524247	0.334478	0.184961	0.3388	0.410224	0.297266	0.0662966	-0.0735657	0.10665	0.166189	-0.0016098	0.0785087	0.177231	0.229807	0.308388	0.0669815	0.276738	0.00159337	0.135675	0.07082	0.257833	0.357716	0.364453	0.455514	0.0893297	0.113809	0.0296398	-0.108465	0.192231	0.0688865	0.119597	0.0533926	-0.203665	-0.320195	-0.486171	-0.312151	-0.323809	-0.0208315	-0.0603414	0.355216	0.366505	0.0231543	-0.0360367	-0.0312745	0.0990113	0.0282328	-0.0779005	-0.0766335	0.409801	0.0758991	0.106134	0.285509	0.0721965	-0.231412	-0.244373	-0.198258	-0.232677	-0.0266805	0.202458	0.101078	-0.0794172	M34 darkmagenta|0.5242
4030	MIB1|Q86YT6	darkmagenta	-0.195303	-0.0256732	-0.160999	0.032625	0.14077	-0.419643	-0.27413	-0.176293	-0.0993134	-0.137529	-0.177221	-0.375248	-0.163163	-0.3308	-0.29367	0.218427	0.0795567	-0.0863727	0.0597114	0.167479	0.302882	0.150589	0.180524	0.281591	0.205001	0.275108	0.319326	-0.0172947	0.13756	0.502137	0.298445	0.420424	0.520166	0.392977	0.119823	0.227792	0.385744	0.347578	0.111369	-0.0384874	0.0298682	0.228868	0.124029	0.218446	0.215338	0.334019	0.428237	-0.053036	0.200467	0.160681	0.237351	-0.0680855	0.214125	0.335956	0.312439	0.347123	0.053342	0.18949	-0.238196	-0.36673	0.0778637	0.0276021	0.0699398	-0.141392	-0.166073	-0.336303	-0.570683	-0.416407	-0.287198	0.0713685	0.0173723	0.378676	0.421298	-0.0631944	-0.109032	-0.197057	0.0419223	0.0496087	-0.234327	-0.163569	0.379973	-0.0446674	0.0756927	0.315926	-0.0798781	-0.264694	-0.246537	-0.2675	-0.308026	-0.203371	-0.00996797	-0.0113611	-0.258171	M34 darkmagenta|0.5202
8268	APOC3|P02656	darkmagenta	-0.245822	-0.211599	-0.140279	-0.0245746	0.12362	-0.279874	-0.36359	-0.232318	-0.123901	-0.16979	-0.275312	-0.448958	-0.0864383	-0.243374	-0.260983	0.317995	0.0678649	-0.110466	-0.0625567	0.145071	0.031859	-0.0584589	0.149396	0.160174	0.0773405	0.335628	0.349043	-0.0411689	0.318979	0.47442	0.271849	0.265314	0.502768	0.356379	0.140149	0.373959	0.352701	0.328761	0.0684493	-0.0117388	0.0576476	0.143238	0.168167	0.164047	0.281017	0.128444	0.349053	0.0903848	0.323483	0.0600944	0.193695	0.15013	0.146665	0.250232	0.200698	0.224716	0.0521918	0.120466	-0.0957293	-0.176002	0.101189	0.00164915	0.134086	-0.0666749	-0.211729	-0.34278	-0.353977	-0.146223	0.0388585	0.193595	0.129583	0.207011	0.254072	0.0658482	-0.0640356	-0.165143	-0.0161046	-0.0273859	-0.145716	-0.185805	0.22891	0.067582	0.0844401	0.248909	-0.0698219	-0.182	-0.147956	-0.245332	-0.151824	-0.22223	-0.189947	-0.0571927	-0.255649	M34 darkmagenta|0.5028
8546	CCDC32|Q9BV29	darkmagenta	0.242373	0.133954	0.0867762	0.360614	0.354203	-0.0478517	-0.214568	0.0208321	0.221364	0.16201	-0.0298624	-0.118248	-0.0147972	-0.319107	-0.124305	0.319901	0.338654	0.287235	-0.154134	0.047825	0.0801269	0.0330456	0.291489	0.27064	0.289605	0.1697	0.0581559	0.0538013	0.109245	0.301068	0.0699189	0.250818	0.502132	0.495555	0.0422385	0.259447	0.324094	0.317654	0.264345	-0.0209884	0.047089	0.16213	0.00708776	0.144087	0.0698117	0.139183	0.262957	0.0827444	0.292322	0.240897	0.441366	0.0946204	0.301178	0.322489	0.393578	0.315144	-0.111614	0.133263	-0.114905	-0.0978543	0.274154	-0.000971555	0.237076	0.0931169	-0.124372	-0.336857	-0.550885	-0.243138	-0.254745	-0.0152036	-0.149736	0.132163	0.242197	-0.131046	-0.195543	-0.292688	-0.0400388	-0.171402	-0.324643	-0.253172	0.0827419	-0.0647321	0.0261355	-0.118879	-0.338576	-0.439362	-0.395569	-0.405524	-0.398488	-0.296219	-0.0445322	-0.250622	-0.398683	M34 darkmagenta|0.5021
9528	TOM1L1|O75674	darkmagenta	0.0175884	0.0651279	-0.193224	0.0248524	0.0605721	-0.42805	-0.0365997	0.0104422	0.0872093	-0.00526534	-0.035934	-0.214246	-0.0109792	-0.248497	-0.112661	0.339175	0.24157	0.124227	0.118369	0.0818926	0.276463	0.110817	0.315586	0.251389	0.233927	0.251756	0.25814	-0.130108	0.0229562	0.229791	-0.0235585	0.380154	0.46869	0.443861	-0.0812512	0.226846	0.222051	0.0980563	0.0381296	-0.190221	-0.209904	0.0829984	-0.0789103	0.0302674	0.251136	0.414069	0.381063	0.364104	0.442185	0.384554	0.277175	0.122448	0.0185053	0.123066	0.0971246	0.0405869	0.229959	0.233748	-0.389065	-0.499547	-0.0967272	-0.0204008	-0.0695	-0.271054	-0.0989921	-0.217885	-0.450163	-0.460748	-0.483948	-0.0604165	-0.137346	0.123024	0.139833	-0.101577	-0.185527	-0.179806	-0.0978429	-0.216439	-0.39521	-0.149331	0.310023	-0.189135	-0.12618	0.00992433	-0.240449	-0.412869	-0.262163	-0.14894	-0.312281	-0.196971	0.36363	0.167371	-0.0751036	M34 darkmagenta|0.4687
5746	SAMD4A|Q9UPU9	darkmagenta	0.194945	0.31189	0.170818	0.368392	0.420645	-0.00501063	-0.142159	0.0852654	0.166394	0.21426	0.0840849	0.0203834	-0.052903	-0.303951	-0.138862	0.26798	0.185605	0.202976	-0.293452	-0.114951	0.127169	0.0349373	0.123476	0.260186	0.204333	0.185859	0.161698	-0.134908	-0.108103	0.257154	0.194315	0.534085	0.457352	0.466616	-0.0582965	0.189511	0.298506	0.271004	0.389928	0.189007	0.194124	0.270585	0.26135	0.381346	-0.0888212	0.300196	0.256346	-0.126796	0.208733	0.276936	0.260065	0.0779719	0.0629728	0.196467	0.160696	0.135085	-0.287938	-0.0316835	-0.0878638	-0.296864	0.21984	-0.0901092	0.0302613	-0.0331647	0.254035	-0.0877153	-0.256384	-0.121937	-0.164503	0.133647	-0.101473	0.154714	0.254459	-0.160079	-0.231943	-0.360453	-0.0777854	0.169135	-0.255119	-0.0377953	0.174983	0.0015477	0.192094	-0.0515066	-0.319488	-0.263717	-0.369317	-0.403016	-0.390873	-0.177261	-0.183553	-0.31634	-0.366648	M34 darkmagenta|0.4574
6797	DNPH1|O43598	darkmagenta	0.232077	0.193244	-0.0263754	0.243714	0.311217	-0.0937622	-0.185001	-0.00329487	-0.0121679	-0.0167966	-0.246344	-0.156151	-0.105724	-0.270839	-0.117575	0.312013	0.155847	0.165301	-0.203184	-0.164135	0.0781327	-0.132736	0.143972	0.341687	0.203631	0.272908	0.19526	-0.329687	0.0446647	0.271093	0.122055	0.536019	0.454273	0.488831	-0.193282	0.315209	0.303967	0.167695	0.320506	0.173497	-0.0775368	0.169541	0.127235	0.281574	-0.0261007	0.256675	0.298442	0.202788	0.475267	0.302673	0.212929	0.135446	-0.0469111	0.0776094	0.0703391	-0.0185008	-0.301572	-0.0924149	-0.24914	-0.171465	0.245416	-0.0327125	0.0389222	0.074363	0.0530347	-0.274608	-0.303414	-0.154383	-0.259142	0.0887695	-0.196395	0.0264781	0.154499	-0.123416	-0.399828	-0.306783	-0.138723	0.0661513	-0.248183	-0.00226614	0.2265	-0.0189772	0.136917	-0.0141948	-0.325022	-0.2638	-0.31105	-0.45466	-0.521703	-0.273563	-0.00535732	-0.205103	-0.367779	M34 darkmagenta|0.4543
8477	WHAMM|Q8TF30	darkmagenta	-0.00521391	0.058646	0.020432	0.237699	0.22055	-0.0070362	-0.0291304	0.122216	0.233968	0.257803	0.163434	0.0722884	0.00744121	-0.312962	-0.197517	0.176658	0.263385	0.191574	-0.17589	0.0927934	0.278244	0.284917	0.208332	0.215651	0.238612	0.17999	0.191126	0.0518199	0.152924	0.245596	0.0903228	0.280808	0.409417	0.305501	0.13417	0.194742	0.141438	0.234513	0.0473535	-0.143593	0.153317	0.151461	0.159156	0.10383	0.159463	0.219762	0.279606	0.0401936	0.249714	0.220336	0.372577	0.0228377	0.223045	0.287528	0.249331	0.181345	0.0676001	0.328907	-0.0694983	-0.433979	-0.186524	-0.00488981	0.0041276	-0.313304	0.134558	0.0213041	-0.357008	-0.358362	-0.222614	0.0325569	-0.0111199	0.211154	0.222515	-0.111153	0.020122	-0.169007	-0.0683024	-0.160364	-0.422494	-0.318633	0.0389961	-0.0941463	-0.00774147	-0.199003	-0.344374	-0.453565	-0.431774	-0.115371	-0.0969416	-0.156192	-0.0547096	-0.134407	-0.243308	M34 darkmagenta|0.4094
7733	FMN1|Q68DA7	darkmagenta	-0.184371	-0.328087	-0.190375	0.0302604	0.11893	-0.237341	-0.216833	-0.114054	0.0500934	-0.0501642	-0.0944627	-0.206686	0.0413815	-0.172875	-0.177134	0.347582	0.220569	0.0473918	-0.184961	0.00831462	-0.044201	-0.0993139	0.150735	0.0363363	0.0712479	0.376281	0.202761	0.000661747	0.162339	0.302087	0.151488	0.0845043	0.386394	0.330892	0.202877	0.329444	0.180498	0.24245	-0.0766264	-0.0743442	0.259516	0.225451	0.17703	0.120244	0.230846	0.0921193	0.260047	0.192091	0.311469	0.295718	0.352942	0.0430887	0.187159	0.299232	0.263967	0.2067	0.0972114	0.231512	0.181269	-0.277215	-0.0335869	0.104716	-0.132578	-0.272054	-0.082115	-0.105807	-0.352674	-0.152395	0.00558502	0.183277	0.172653	0.056518	0.0841301	-0.0377933	-0.0589662	-0.156137	-0.0317936	-0.277797	-0.345638	-0.33905	0.024981	-0.354544	-0.140665	-0.080762	-0.274172	-0.307594	-0.240108	-0.23464	-0.104632	-0.433527	-0.0408329	-0.135558	-0.311508	M34 darkmagenta|0.3864
6128	POLB|P06746	darkmagenta	-0.167797	-0.168987	-0.186341	-0.125115	0.0180957	-0.0655741	-0.284138	-0.25322	-0.199066	-0.22609	-0.339566	-0.297466	0.0150355	0.0416017	0.0201329	0.203609	0.168648	-0.0493585	-0.198948	0.155842	-0.0698558	-0.00948506	0.235362	0.0666747	0.151013	-0.195015	-0.0623941	-0.105329	-0.0973525	0.0508915	-0.0313153	0.151797	0.326029	0.245717	0.0447138	0.227278	0.219872	0.102102	0.0986155	0.0366483	-0.00293838	-0.00251264	-0.00546204	0.08193	0.0427859	0.0199487	0.0632165	0.101658	0.116009	-0.143904	-0.00108882	0.264796	-0.102504	0.0313579	-0.0215914	0.0342073	-0.176578	-0.144915	0.00183081	-0.262805	-0.0137958	-0.178398	-0.134839	-0.250427	-0.369578	-0.368669	-0.220027	0.0235611	0.118494	0.0516193	-0.0921685	0.0202419	0.136638	0.058272	-0.159887	-0.069824	-0.0618086	-0.00589088	0.119671	0.0801224	0.144996	0.0901445	0.151878	0.344244	0.136009	0.120234	0.164677	-0.232345	-0.247216	-0.176389	-0.073497	0.00524082	-0.0937743	M34 darkmagenta|0.326
1539	PAK2|Q13177	darkolivegreen	0.236807	-0.0654437	-0.588139	-0.0240856	-0.356374	-0.160142	0.303959	0.405524	0.173896	0.246796	-0.157627	0.000157364	0.603364	0.128668	0.323834	0.611292	0.782436	0.517647	0.358864	0.600885	0.308395	0.637911	0.946479	0.505327	0.786168	0.403415	0.419509	0.293046	0.333666	0.228891	-0.19848	0.133181	0.13444	0.518379	-0.472493	-0.252367	-0.390633	-0.392303	-0.513107	-0.739138	-0.307049	-0.446008	-0.601067	-0.495326	-0.287366	-0.286752	-0.232781	0.0590754	0.003611	0.0939054	0.0611796	0.208785	0.274789	-0.181149	0.0966255	-0.0536788	-0.0786725	0.02816	-0.122283	-0.243394	-0.155732	0.46025	0.444244	0.163209	-0.273774	-0.0707854	-0.494521	-0.772667	-0.497839	-0.655059	-0.522519	0.100338	-0.261418	-0.691918	-0.492796	-0.617914	-0.6228	-0.3899	-0.605607	-0.549968	-0.315841	-0.436271	-0.593836	-0.11465	-0.350905	-0.482844	-0.134755	0.157018	-0.261954	0.0393583	0.280535	-0.123756	-0.118559	M33 darkolivegreen|0.9465
5825	DCUN1D1|Q96GG9	darkolivegreen	0.251923	-0.139537	-0.473992	0.105346	-0.215974	-0.0456843	0.171505	0.383516	0.275793	0.328972	-0.125895	-0.0118492	0.66227	0.14939	0.346219	0.621046	0.884092	0.610608	0.130356	0.621225	0.00986593	0.450415	0.936756	0.401168	0.757587	0.318919	0.378946	0.252815	0.183801	0.234303	-0.275302	-0.0636528	0.158939	0.53848	-0.297372	-0.164411	-0.309498	-0.228436	-0.465	-0.711347	-0.202766	-0.433131	-0.5199	-0.435474	-0.229743	-0.417522	-0.242744	0.0452857	0.0295335	0.0452029	0.201872	0.370901	0.43151	-0.0733915	0.228528	0.010063	-0.100982	0.125207	0.00256823	-0.154285	-0.0671575	0.464534	0.54246	0.167344	-0.351484	-0.174014	-0.566703	-0.621034	-0.284139	-0.530022	-0.394694	0.0273919	-0.251077	-0.611814	-0.437055	-0.678775	-0.60386	-0.530803	-0.635957	-0.650813	-0.452834	-0.376482	-0.557422	-0.177701	-0.490778	-0.532683	-0.139181	-0.00551189	-0.244146	-0.187192	-0.0257158	-0.332284	-0.341767	M33 darkolivegreen|0.9368
4207	TPT1|P13693	darkolivegreen	0.236934	-0.0586902	-0.548572	0.000665366	-0.354339	-0.00313622	0.376026	0.484853	0.231916	0.323121	-0.0826328	0.110453	0.710757	0.245341	0.422612	0.577871	0.851051	0.591132	0.287755	0.637195	0.143731	0.632296	0.927029	0.380864	0.764176	0.347319	0.400332	0.292493	0.232459	0.164733	-0.248479	-0.0589334	0.0100946	0.415556	-0.426261	-0.345975	-0.485633	-0.421532	-0.558368	-0.780195	-0.266721	-0.502582	-0.58041	-0.52269	-0.338082	-0.418718	-0.364485	-0.023734	-0.105253	0.015792	0.0487097	0.256554	0.301799	-0.21485	0.0700639	-0.104846	-0.0797563	0.0397124	-0.0473933	-0.239749	-0.237003	0.435867	0.426445	0.0965262	-0.204022	0.0404336	-0.427151	-0.694315	-0.348346	-0.641578	-0.467945	0.0807326	-0.305279	-0.696579	-0.431783	-0.602151	-0.587849	-0.414928	-0.635729	-0.613587	-0.469717	-0.391195	-0.614094	-0.212819	-0.403064	-0.448555	-0.0733584	0.204943	-0.151926	0.0368656	0.113594	-0.221002	-0.147596	M33 darkolivegreen|0.927
5998	LCMT1|Q9UIC8	darkolivegreen	0.38391	-0.0301866	-0.410502	0.21905	-0.0945732	0.0188012	0.15116	0.4219	0.284741	0.364534	-0.150483	0.0203918	0.616355	0.0951263	0.337938	0.633425	0.891458	0.671451	0.0706416	0.516494	-0.018144	0.415759	0.920953	0.465123	0.796188	0.308935	0.3509	0.189883	0.227546	0.205747	-0.258117	0.108582	0.201296	0.646375	-0.377253	-0.12098	-0.245392	-0.212337	-0.315954	-0.569646	-0.171506	-0.35959	-0.444166	-0.303081	-0.342113	-0.401161	-0.23741	0.053229	0.0706787	0.065949	0.189472	0.360747	0.402108	-0.0918184	0.213424	-0.00880507	-0.277259	0.0098746	0.00645651	-0.116505	0.0876479	0.44401	0.58531	0.321472	-0.283706	-0.211533	-0.551928	-0.559939	-0.304736	-0.464225	-0.451269	-0.0114056	-0.2441	-0.673099	-0.572395	-0.768816	-0.620901	-0.431128	-0.606753	-0.566186	-0.404916	-0.367479	-0.455692	-0.180091	-0.563875	-0.532873	-0.214259	-0.141379	-0.39619	-0.2314	-0.0763246	-0.455923	-0.446388	M33 darkolivegreen|0.921
3763	PPM1A|P35813	darkolivegreen	0.260715	-0.150118	-0.479458	0.165388	-0.140443	-0.0794073	0.155891	0.376932	0.29801	0.319501	-0.108191	-0.0260901	0.629086	0.0417272	0.248649	0.746444	0.88368	0.609449	0.0603103	0.488219	0.175075	0.506483	0.919541	0.4821	0.789988	0.4574	0.38437	0.366109	0.329313	0.409341	-0.0425679	0.190779	0.25548	0.680818	-0.281575	-0.15099	-0.288228	-0.172753	-0.431989	-0.635385	-0.025018	-0.245827	-0.339412	-0.289229	-0.300777	-0.35581	-0.171359	-0.0154812	0.0681379	0.146538	0.254163	0.260787	0.421591	0.0182751	0.261452	0.0851879	-0.17234	0.124331	0.0806428	-0.24276	-0.0340609	0.439486	0.458998	0.175131	-0.17471	-0.0883321	-0.568687	-0.630661	-0.299283	-0.439095	-0.373006	0.107828	-0.184724	-0.696612	-0.488185	-0.750713	-0.58072	-0.457288	-0.715909	-0.731102	-0.452209	-0.473046	-0.534908	-0.299409	-0.57961	-0.601095	-0.309123	-0.0927045	-0.322166	-0.160404	-0.0573727	-0.479516	-0.469502	M33 darkolivegreen|0.9195
7274	CCDC25|Q86WR0	darkolivegreen	0.137588	-0.218293	-0.538213	-0.0117019	-0.304554	-0.14049	0.08064	0.248531	0.135557	0.190009	-0.234193	-0.128858	0.566794	0.095533	0.263308	0.656125	0.764255	0.462532	0.23779	0.603782	0.132314	0.461088	0.916234	0.419965	0.693656	0.364542	0.436693	0.369747	0.307376	0.293357	-0.161647	-0.00297223	0.233205	0.504001	-0.28561	-0.0970617	-0.247111	-0.234856	-0.468566	-0.693462	-0.262187	-0.447667	-0.522746	-0.455713	-0.153188	-0.328928	-0.174459	0.0545467	0.0662678	0.0362146	0.112426	0.301299	0.326991	-0.104614	0.143654	-0.00211178	-0.0752775	0.0520336	-0.0018979	-0.193085	-0.102771	0.398083	0.446457	0.120748	-0.3756	-0.186697	-0.534228	-0.609709	-0.309514	-0.524326	-0.397727	0.0909387	-0.211406	-0.523025	-0.42794	-0.571184	-0.495321	-0.427178	-0.510768	-0.581066	-0.334649	-0.305027	-0.506922	-0.0631472	-0.326792	-0.442885	-0.0937879	0.0238745	-0.234598	-0.076626	0.0789114	-0.207398	-0.231284	M33 darkolivegreen|0.9162
4153	PAFAH1B2|P68402	darkolivegreen	0.255297	-0.0581938	-0.575073	0.065937	-0.248157	-0.02971	0.301771	0.459849	0.220807	0.288806	-0.189556	-0.0016408	0.701551	0.250534	0.430368	0.620363	0.880825	0.613577	0.193677	0.661848	0.0618253	0.542071	0.910274	0.458513	0.816454	0.320779	0.419842	0.219162	0.215048	0.279284	-0.203272	0.00499523	0.0890761	0.507512	-0.39256	-0.323516	-0.404976	-0.320119	-0.505138	-0.742354	-0.210614	-0.419428	-0.522821	-0.418828	-0.387321	-0.435272	-0.323773	-0.0483977	-0.0732522	0.0261778	0.0976145	0.321763	0.362197	-0.138924	0.154045	-0.0180324	-0.199381	0.020202	-0.0342439	-0.182004	-0.0861091	0.436874	0.510871	0.207308	-0.326993	-0.13101	-0.546316	-0.69738	-0.305671	-0.606786	-0.494272	0.111624	-0.228646	-0.748265	-0.535036	-0.729393	-0.633879	-0.439903	-0.689545	-0.654433	-0.491132	-0.412399	-0.609623	-0.14777	-0.459746	-0.460418	-0.0687742	0.0526681	-0.325871	-0.0740694	-0.0334428	-0.3549	-0.310808	M33 darkolivegreen|0.9103
5842	TIPRL|O75663	darkolivegreen	0.222253	-0.178293	-0.505843	0.0902893	-0.181843	-0.262541	0.0929647	0.283075	0.262685	0.252426	-0.106934	-0.0939643	0.462536	-0.101086	0.102647	0.619938	0.806228	0.526344	0.157395	0.461584	0.198737	0.471744	0.898665	0.47915	0.758385	0.386653	0.451227	0.22165	0.274087	0.283049	-0.17071	0.194848	0.320055	0.636378	-0.184957	0.00688435	-0.184187	-0.107109	-0.430955	-0.631355	-0.0905787	-0.212567	-0.383146	-0.298482	-0.110284	-0.186649	-0.0461958	0.216247	0.247079	0.180279	0.296171	0.34577	0.415748	0.0960631	0.299298	0.122847	0.0293498	0.271799	-0.0140526	-0.245506	-0.0840166	0.367984	0.40172	0.0742222	-0.270375	-0.138235	-0.650598	-0.705818	-0.452147	-0.416517	-0.332518	0.11586	-0.115437	-0.538407	-0.364857	-0.59258	-0.505959	-0.511861	-0.728634	-0.633582	-0.276066	-0.467429	-0.512012	-0.236703	-0.525729	-0.675509	-0.360697	-0.0729722	-0.275138	-0.203276	0.159988	-0.282191	-0.36811	M33 darkolivegreen|0.8987
868	NPEPPS|P55786	darkolivegreen	0.213956	-0.113208	-0.450384	0.110349	-0.158286	-0.0842645	0.107669	0.290706	0.157988	0.220192	-0.208596	-0.0876864	0.465435	-0.00421238	0.163134	0.471811	0.776543	0.506284	0.114425	0.547995	0.101812	0.559868	0.886419	0.644731	0.89119	0.257336	0.28169	0.218276	0.118153	0.220531	-0.22821	0.111938	0.182685	0.552283	-0.193997	-0.180781	-0.219018	-0.114208	-0.363851	-0.594303	-0.0691373	-0.325474	-0.418429	-0.282877	-0.365375	-0.48479	-0.314912	-0.0472822	-0.0168548	-0.102636	0.182526	0.365432	0.524587	0.0460044	0.361347	0.187294	-0.210315	0.167312	0.132063	-0.00970393	0.118575	0.477805	0.658577	0.36026	-0.29997	-0.196109	-0.556144	-0.578953	-0.311596	-0.499198	-0.398255	0.233867	-0.058646	-0.591761	-0.341698	-0.617356	-0.51544	-0.364801	-0.56395	-0.560225	-0.368937	-0.201166	-0.379212	-0.172591	-0.462071	-0.52319	-0.233778	-0.0384728	-0.274027	-0.0589115	-0.00112999	-0.388906	-0.33324	M33 darkolivegreen|0.8864
5372	MTPN|P58546	darkolivegreen	0.170657	-0.112136	-0.590852	0.0228217	-0.317407	0.0271837	0.320091	0.475985	0.227282	0.307899	-0.155763	0.0414478	0.727049	0.293714	0.442802	0.546288	0.854533	0.57721	0.24953	0.754876	0.0586672	0.608747	0.886093	0.402077	0.793049	0.404719	0.459039	0.282621	0.237663	0.227497	-0.241477	-0.0796545	0.0391648	0.416352	-0.394132	-0.340971	-0.422102	-0.338394	-0.564288	-0.808978	-0.234494	-0.469725	-0.561842	-0.476935	-0.35063	-0.464746	-0.34294	-0.131383	-0.151738	-0.0479226	0.0275811	0.277346	0.372104	-0.151551	0.154744	-0.0198224	-0.107634	0.0102181	-0.0588399	-0.277246	-0.210658	0.381024	0.474411	0.0952945	-0.327469	-0.0627974	-0.557612	-0.747596	-0.291599	-0.62042	-0.450911	0.145715	-0.226388	-0.748069	-0.47895	-0.683563	-0.651235	-0.433122	-0.68224	-0.682011	-0.466058	-0.399632	-0.598302	-0.0923653	-0.408014	-0.430786	-0.0245639	0.136534	-0.213742	-0.0398267	-0.0373449	-0.309371	-0.264825	M33 darkolivegreen|0.8861
1031	PTPN11|Q06124	darkolivegreen	0.193136	-0.207874	-0.447371	0.0975117	-0.106972	-0.24956	0.00520027	0.18001	0.207357	0.162562	-0.159104	-0.193305	0.410915	-0.102948	0.0668476	0.697091	0.792805	0.481935	0.0548108	0.374095	0.151018	0.390837	0.88313	0.523667	0.761096	0.37327	0.424875	0.217486	0.238831	0.363778	-0.085108	0.276731	0.366107	0.729169	-0.136798	0.0415001	-0.122868	-0.019824	-0.345223	-0.503066	-0.0131356	-0.112243	-0.253229	-0.184161	-0.132054	-0.2606	-0.0664468	0.252694	0.263921	0.136553	0.330393	0.324827	0.423668	0.150297	0.318128	0.163705	-0.0819786	0.26249	0.0373473	-0.130259	0.0623287	0.374763	0.433231	0.166575	-0.275094	-0.215233	-0.583811	-0.534034	-0.262268	-0.285036	-0.256658	0.100655	-0.0711645	-0.471647	-0.359329	-0.599534	-0.470433	-0.46141	-0.636804	-0.601284	-0.29455	-0.378837	-0.409854	-0.228274	-0.51983	-0.589271	-0.323267	-0.15746	-0.31959	-0.233436	0.0552674	-0.339982	-0.4323	M33 darkolivegreen|0.8831
3732	BLVRA|P53004	darkolivegreen	0.268686	-0.0265546	-0.441269	0.163295	-0.117262	-0.0484949	0.119119	0.336813	0.175649	0.283378	-0.202923	-0.0188595	0.48133	-0.0337161	0.190818	0.533783	0.792133	0.548374	0.0656366	0.469415	0.215038	0.622156	0.877001	0.678144	0.901577	0.38445	0.206374	0.359135	0.203528	0.272479	-0.156026	0.254052	0.252309	0.615594	-0.244907	-0.20248	-0.203913	-0.120806	-0.297503	-0.558071	-0.0369419	-0.271364	-0.365941	-0.214945	-0.472103	-0.388183	-0.273734	-0.118381	0.0133227	-0.0613303	0.178169	0.354013	0.449997	0.0370978	0.308493	0.142748	-0.277632	0.100858	0.100736	-0.159985	0.0685966	0.387782	0.527691	0.270802	-0.171405	-0.167042	-0.540823	-0.608919	-0.455649	-0.570937	-0.556638	0.286402	0.00197589	-0.666491	-0.449093	-0.67879	-0.555586	-0.305038	-0.596333	-0.541402	-0.325407	-0.229617	-0.341484	-0.23519	-0.491786	-0.555674	-0.312411	-0.116843	-0.430428	0.0258227	0.0414887	-0.458857	-0.381449	M33 darkolivegreen|0.877
4506	ATG7|O95352	darkolivegreen	0.157805	-0.188535	-0.530932	0.0599034	-0.19278	-0.267296	0.0714345	0.241354	0.171196	0.195663	-0.203998	-0.169573	0.428571	-0.103816	0.0764366	0.517676	0.74698	0.457794	0.185395	0.528122	0.149481	0.496568	0.871368	0.566979	0.804477	0.372219	0.389597	0.232287	0.213216	0.261365	-0.215983	0.17574	0.289006	0.590227	-0.137382	-0.0182177	-0.174642	-0.0861536	-0.414674	-0.641152	-0.0288411	-0.229429	-0.378915	-0.299164	-0.180399	-0.27291	-0.11992	0.143898	0.219265	0.0449604	0.257488	0.473014	0.491096	0.1198	0.358829	0.206825	-0.00238691	0.256674	0.0782118	-0.13846	0.00686198	0.419823	0.515108	0.181922	-0.289629	-0.159488	-0.629748	-0.681011	-0.417287	-0.458237	-0.362643	0.222557	-0.0535001	-0.544054	-0.327979	-0.575739	-0.512035	-0.479191	-0.697962	-0.62889	-0.277006	-0.321524	-0.462103	-0.195277	-0.480389	-0.63548	-0.325204	-0.0329648	-0.268385	-0.117877	0.112925	-0.291611	-0.325751	M33 darkolivegreen|0.8714
6758	LZIC|Q8WZA0	darkolivegreen	0.443862	0.0559232	-0.420085	0.142723	-0.236045	0.0336138	0.228186	0.44973	0.260008	0.369824	-0.126196	0.0929872	0.621641	0.183429	0.435365	0.625744	0.771838	0.626452	0.219318	0.513138	0.144958	0.41213	0.867966	0.393972	0.673155	0.326269	0.377257	0.237441	0.306586	0.172904	-0.22965	0.0824168	0.113697	0.516986	-0.568166	-0.19001	-0.328728	-0.404826	-0.345775	-0.595235	-0.393007	-0.500568	-0.598453	-0.447773	-0.304287	-0.30837	-0.214634	0.0161629	0.0130312	0.101764	0.0442366	0.174717	0.226529	-0.288302	0.0232928	-0.161748	-0.249795	-0.147459	-0.121362	-0.118059	0.0128547	0.483836	0.509943	0.315852	-0.279906	-0.151764	-0.43449	-0.576702	-0.392784	-0.576944	-0.531781	-0.0855681	-0.359682	-0.665392	-0.619282	-0.650329	-0.635847	-0.356736	-0.455136	-0.424416	-0.338167	-0.376415	-0.494838	-0.105811	-0.353371	-0.387375	-0.0777836	-0.0073899	-0.350547	-0.069689	0.138946	-0.24006	-0.196921	M33 darkolivegreen|0.868
6614	NUDT3|O95989	darkolivegreen	0.390888	0.0417729	-0.483769	0.127308	-0.244548	-0.0299501	0.255587	0.442206	0.254731	0.32988	-0.154781	0.0382029	0.55272	0.133047	0.361425	0.461394	0.808498	0.62636	0.237275	0.555839	0.165305	0.575785	0.866583	0.499046	0.820465	0.240075	0.348032	0.256099	0.246228	0.0997734	-0.34371	0.0626966	0.0737095	0.478654	-0.364438	-0.278969	-0.331301	-0.282365	-0.402307	-0.644218	-0.197439	-0.3739	-0.555914	-0.378689	-0.374696	-0.377848	-0.272162	-0.0345581	-0.0477386	0.00632591	0.0957303	0.205092	0.406233	-0.0880493	0.220775	0.0672056	-0.221661	0.0199892	0.0347926	-0.0441964	0.00668348	0.437231	0.534104	0.317946	-0.380086	-0.214849	-0.506783	-0.639638	-0.45767	-0.642279	-0.564853	0.155863	-0.142492	-0.673009	-0.473098	-0.64222	-0.643517	-0.420894	-0.55999	-0.451656	-0.337733	-0.304403	-0.448636	-0.117988	-0.420844	-0.471681	-0.131951	0.0151786	-0.376413	-0.0149331	0.153669	-0.272232	-0.244707	M33 darkolivegreen|0.8666
2709	SARS1|P49591	darkolivegreen	0.205399	-0.0618235	-0.508447	-0.0781277	-0.335259	-0.15197	0.168267	0.215273	0.0281779	0.113456	-0.243206	-0.0624891	0.370974	-0.0193908	0.158838	0.421906	0.636847	0.377301	0.25125	0.432379	0.38201	0.667125	0.865155	0.623994	0.817266	0.234032	0.214257	0.28638	0.18661	0.091196	-0.238426	0.26611	0.13456	0.471583	-0.28258	-0.195257	-0.309435	-0.295651	-0.37734	-0.559331	-0.132172	-0.371622	-0.482488	-0.348239	-0.341143	-0.275248	-0.254963	0.033015	0.0378708	-0.0828223	0.0335941	0.307521	0.257027	-0.113918	0.114004	0.0220448	-0.121727	0.0716818	0.13319	-0.144343	-0.0691576	0.407591	0.375927	0.177058	-0.248491	-0.102816	-0.384687	-0.598241	-0.527007	-0.633858	-0.568014	0.244371	-0.0748773	-0.556352	-0.354846	-0.432959	-0.521505	-0.286447	-0.42296	-0.343199	-0.196639	-0.207574	-0.333031	-0.141706	-0.270958	-0.432888	-0.197822	0.107423	-0.285561	0.139446	0.391118	-0.102417	-0.058409	M33 darkolivegreen|0.8652
2211	CFL1|P23528	darkolivegreen	0.30466	-0.00864239	-0.502367	0.151381	-0.169918	-0.026457	0.192841	0.397867	0.210442	0.280542	-0.210859	-0.0309769	0.550147	0.0673711	0.253213	0.537475	0.844364	0.612299	0.136108	0.49733	0.132465	0.592374	0.862082	0.54169	0.856957	0.254376	0.278727	0.179324	0.168902	0.261811	-0.176839	0.10382	0.120379	0.524765	-0.227999	-0.264018	-0.316695	-0.184534	-0.40011	-0.608909	-0.0489014	-0.290981	-0.378292	-0.252451	-0.41717	-0.395626	-0.254027	-0.0679191	-0.024372	0.0403048	0.158899	0.31629	0.444047	0.00416696	0.286004	0.121097	-0.260514	0.124609	0.131526	-0.113401	0.018241	0.46003	0.509895	0.255376	-0.259802	-0.17259	-0.530914	-0.610582	-0.368622	-0.547564	-0.47931	0.262481	-0.0532623	-0.680856	-0.428674	-0.688436	-0.520156	-0.373086	-0.661455	-0.583625	-0.417434	-0.252841	-0.426882	-0.25874	-0.556922	-0.547516	-0.253563	-0.0464253	-0.363712	-0.0636305	-0.0151063	-0.427868	-0.377229	M33 darkolivegreen|0.8621
1082	UBE2O|Q9C0C9	darkolivegreen	0.265084	-0.0955109	-0.401724	0.147528	-0.0937111	-0.0711257	0.0485534	0.286329	0.221334	0.267373	-0.181525	-0.0786451	0.545491	0.0246985	0.250414	0.765338	0.790066	0.55276	0.0497584	0.393243	0.0694541	0.279305	0.856954	0.360448	0.594239	0.33815	0.393446	0.206161	0.229504	0.315983	-0.129514	0.159937	0.340073	0.668185	-0.3179	0.0217938	-0.161782	-0.173217	-0.277857	-0.507793	-0.162504	-0.298259	-0.350795	-0.282353	-0.140383	-0.204925	-0.0433303	0.169635	0.234198	0.228122	0.243828	0.365825	0.247007	-0.0820535	0.103123	-0.0647597	-0.228084	-0.00565382	0.0137975	-0.265057	-0.0248738	0.337556	0.32698	0.0936359	-0.236984	-0.213695	-0.479383	-0.464786	-0.252954	-0.358313	-0.368903	-0.050207	-0.245677	-0.51169	-0.550097	-0.663598	-0.506759	-0.417165	-0.559677	-0.552472	-0.321353	-0.338424	-0.441192	-0.19315	-0.511684	-0.513982	-0.226425	-0.163302	-0.377031	-0.245071	0.00197879	-0.309289	-0.365227	M33 darkolivegreen|0.857
3027	LTA4H|P09960	darkolivegreen	0.283358	-0.0298075	-0.452333	0.0879624	-0.23245	0.0225405	0.385848	0.512176	0.287063	0.359981	-0.0767708	0.0917951	0.67295	0.233668	0.430798	0.447623	0.82965	0.618708	0.25993	0.702529	0.0170769	0.60043	0.85329	0.500849	0.817717	0.291929	0.357192	0.330348	0.121109	0.129132	-0.341916	-0.072056	0.00397567	0.407962	-0.382601	-0.385756	-0.437944	-0.33156	-0.47322	-0.747777	-0.191987	-0.454767	-0.556308	-0.490857	-0.391215	-0.50591	-0.41937	-0.06856	-0.147724	-0.0619693	0.100101	0.341734	0.448206	-0.11424	0.2138	0.0144187	-0.143102	0.0695263	-0.00189938	-0.0563139	-0.0448689	0.432306	0.629849	0.324461	-0.281887	-0.0388576	-0.500675	-0.658259	-0.27528	-0.622271	-0.443587	0.0427	-0.292164	-0.73481	-0.437635	-0.674678	-0.639947	-0.45501	-0.632992	-0.639808	-0.51612	-0.394911	-0.60743	-0.16187	-0.463211	-0.46258	-0.0757177	0.160543	-0.199734	-0.0252538	-0.0116262	-0.313479	-0.243503	M33 darkolivegreen|0.8533
1163	TPI1|P60174	darkolivegreen	0.23291	-0.03186	-0.531391	-0.045238	-0.385196	0.0510227	0.380276	0.45862	0.142718	0.273203	-0.159586	0.093483	0.621957	0.274798	0.428914	0.353032	0.75935	0.532958	0.344238	0.683095	0.0764088	0.6767	0.852876	0.487267	0.827973	0.216189	0.293341	0.297167	0.146427	0.0196101	-0.367453	-0.151118	-0.104865	0.26624	-0.360121	-0.436078	-0.482164	-0.406536	-0.530291	-0.756386	-0.251646	-0.553407	-0.632472	-0.521944	-0.450163	-0.549323	-0.511057	-0.125355	-0.239104	-0.192083	-0.0554297	0.280121	0.37145	-0.209533	0.117995	-0.0382315	-0.14594	0.0129596	0.0779891	-0.0366605	-0.130048	0.450482	0.547261	0.269742	-0.309079	-0.0321397	-0.382935	-0.629662	-0.345961	-0.725341	-0.536991	0.186814	-0.218663	-0.670984	-0.362584	-0.527479	-0.568777	-0.344565	-0.509568	-0.480398	-0.450286	-0.225213	-0.518448	-0.118851	-0.306364	-0.353654	0.0191346	0.241101	-0.153181	0.149173	0.136417	-0.195253	-0.066361	M33 darkolivegreen|0.8529
5484	COPS8|Q99627	darkolivegreen	0.401308	0.0369964	-0.403525	0.180852	-0.147754	0.0451004	0.0387665	0.307581	0.18209	0.283019	-0.240021	-0.033686	0.51844	0.0442288	0.293731	0.678162	0.771682	0.591604	0.107559	0.403929	0.261581	0.429883	0.851721	0.423263	0.680256	0.289345	0.24544	0.24288	0.227317	0.334452	-0.0332004	0.170898	0.273494	0.55914	-0.397093	-0.0965909	-0.192732	-0.246963	-0.238783	-0.492109	-0.256074	-0.402593	-0.433915	-0.299161	-0.288884	-0.16954	-0.0492249	-0.0939934	0.103303	0.174108	0.111954	0.253367	0.216116	-0.168286	0.0805436	-0.0730282	-0.338177	-0.127862	0.0159999	-0.242126	-0.0165075	0.394522	0.360326	0.169648	-0.229719	-0.238657	-0.505486	-0.530912	-0.43832	-0.55066	-0.591448	0.103811	-0.137329	-0.604326	-0.594143	-0.647331	-0.458251	-0.230518	-0.468928	-0.436097	-0.265179	-0.206808	-0.343282	-0.159354	-0.418141	-0.459082	-0.217716	-0.183971	-0.465888	-0.0698689	0.0616828	-0.346471	-0.334017	M33 darkolivegreen|0.8517
4289	FTO|Q9C0B1	darkolivegreen	0.109028	-0.14343	-0.579754	-0.175846	-0.485571	-0.0284141	0.258036	0.320619	0.0432766	0.149981	-0.226677	0.00295979	0.613159	0.323069	0.455002	0.487856	0.645231	0.381871	0.418559	0.733596	0.20736	0.559433	0.841892	0.345822	0.628875	0.313771	0.417707	0.289786	0.239901	0.151775	-0.227428	-0.0506793	0.00243154	0.287508	-0.584255	-0.291077	-0.417643	-0.5115	-0.542488	-0.753243	-0.545414	-0.666972	-0.73807	-0.656109	-0.213677	-0.337743	-0.286668	-0.0390431	-0.141402	-0.107199	-0.191008	0.167527	0.100544	-0.389829	-0.0844855	-0.235443	-0.0685957	-0.169437	-0.26286	-0.30239	-0.317085	0.33599	0.389698	0.0435664	-0.383448	-0.073151	-0.433976	-0.704605	-0.340779	-0.670416	-0.492677	-0.057697	-0.385488	-0.613609	-0.516133	-0.513111	-0.602241	-0.289924	-0.368628	-0.441015	-0.275659	-0.354968	-0.564136	0.128067	-0.123064	-0.229434	0.151862	0.234413	-0.142223	0.0830301	0.192694	-0.0151033	-0.0263574	M33 darkolivegreen|0.8419
7498	EIF4E3|Q8N5X7	darkolivegreen	0.438903	0.111718	-0.443644	0.233483	0.000805648	-0.142966	0.136137	0.379264	0.265151	0.26918	-0.217848	-0.111376	0.52206	-0.0577098	0.237785	0.525291	0.798807	0.634553	0.110601	0.49612	0.155491	0.50553	0.838317	0.518117	0.780505	0.208698	0.222721	0.0679985	0.177254	0.256222	-0.150905	0.304688	0.298641	0.634243	-0.313734	-0.081858	-0.141586	-0.113458	-0.198692	-0.53601	-0.0549359	-0.200697	-0.388558	-0.170741	-0.266821	-0.121298	-0.0247198	0.0470189	0.157288	0.218659	0.285166	0.423619	0.458019	0.0446523	0.334783	0.231139	-0.204288	0.0409558	0.0501838	-0.145663	0.186973	0.495961	0.522225	0.308944	-0.339655	-0.300418	-0.63929	-0.680471	-0.480738	-0.489263	-0.474646	0.174285	-0.0132012	-0.69445	-0.583211	-0.721745	-0.582185	-0.299317	-0.684822	-0.439884	-0.229176	-0.374048	-0.401425	-0.0992182	-0.514658	-0.602493	-0.36203	-0.189609	-0.485453	-0.206058	0.0275511	-0.329072	-0.379381	M33 darkolivegreen|0.8383
2540	CFL2|Q9Y281	darkolivegreen	0.35145	0.0090582	-0.444274	0.196437	-0.129752	-0.0470136	0.115876	0.350551	0.260142	0.320115	-0.1503	-0.0462999	0.504776	0.0285792	0.222526	0.549703	0.826255	0.609435	0.0857468	0.446895	0.16613	0.494668	0.835666	0.492539	0.804185	0.236639	0.280055	0.131137	0.156302	0.285378	-0.185584	0.141366	0.159022	0.576406	-0.180472	-0.197444	-0.256807	-0.115116	-0.360593	-0.555844	-0.0080329	-0.215591	-0.337409	-0.200275	-0.316441	-0.303092	-0.13092	-0.0446361	0.0357695	0.0923655	0.23917	0.241622	0.486261	0.0657939	0.324893	0.173527	-0.22513	0.199158	0.172407	-0.100816	0.0900969	0.593118	0.510422	0.255065	-0.319267	-0.268706	-0.549952	-0.582863	-0.384067	-0.499572	-0.469791	0.231963	-0.0135922	-0.633215	-0.410537	-0.657029	-0.532184	-0.447271	-0.647933	-0.548218	-0.366886	-0.267	-0.389827	-0.263175	-0.541819	-0.564475	-0.27587	-0.111224	-0.407652	-0.169663	0.017471	-0.391767	-0.387004	M33 darkolivegreen|0.8357
3332	CRYL1|Q9Y2S2	darkolivegreen	0.432702	0.0333514	-0.362981	0.260914	-0.0673849	0.000203921	0.155399	0.427799	0.307326	0.388816	-0.11504	0.0393439	0.566456	0.0856061	0.331931	0.466839	0.824158	0.668256	0.0902474	0.542794	-0.0493719	0.383463	0.832662	0.530161	0.818981	0.215079	0.308979	0.117443	0.0298428	0.11088	-0.355543	0.0634869	0.140705	0.555745	-0.354443	-0.203317	-0.241757	-0.184437	-0.276785	-0.563825	-0.146811	-0.345876	-0.48952	-0.328275	-0.378872	-0.381985	-0.261466	-0.0337234	0.0216134	0.0210305	0.21585	0.376205	0.514757	-0.0170708	0.323226	0.11273	-0.288822	0.0864366	0.0725503	0.0230301	0.225365	0.555289	0.7182	0.450285	-0.290602	-0.226519	-0.581537	-0.569	-0.347502	-0.525733	-0.469538	-0.00627074	-0.211972	-0.668936	-0.494102	-0.72158	-0.597665	-0.435611	-0.576355	-0.515426	-0.406475	-0.340678	-0.448745	-0.151372	-0.537188	-0.517829	-0.194015	-0.134194	-0.392876	-0.224789	-0.0769197	-0.463702	-0.419609	M33 darkolivegreen|0.8327
862	WDR44|Q5JSH3	darkolivegreen	0.43121	0.0522925	-0.320199	0.296875	0.0201571	-0.284428	0.0166832	0.272646	0.333331	0.312109	-0.0729478	-0.102793	0.328364	-0.279043	0.011063	0.614361	0.737597	0.569885	0.13289	0.258912	0.301496	0.382032	0.828131	0.521712	0.705249	0.407228	0.353055	0.162665	0.333656	0.25438	-0.162013	0.421931	0.420748	0.79389	-0.216963	0.117959	-0.0412154	-0.0186214	-0.151339	-0.41446	0.0136104	-0.0238453	-0.281913	-0.138654	-0.10716	0.0224716	0.148511	0.247364	0.37642	0.363417	0.445135	0.232146	0.486709	0.209866	0.417232	0.261357	-0.0984775	0.23278	0.0243606	-0.0948531	0.229769	0.486386	0.482445	0.28383	-0.2323	-0.300675	-0.627524	-0.621367	-0.579776	-0.365652	-0.400391	0.097855	-0.0308456	-0.520115	-0.421381	-0.630801	-0.533411	-0.461176	-0.659784	-0.457674	-0.105883	-0.425263	-0.3382	-0.254836	-0.58127	-0.742075	-0.534031	-0.234375	-0.487294	-0.255816	0.251144	-0.260624	-0.376906	M33 darkolivegreen|0.8281
2320	GSTM2|P28161	darkolivegreen	0.225217	-0.0910774	-0.451216	0.198581	-0.0178472	-0.0457519	0.104177	0.347721	0.216477	0.273651	-0.232249	-0.0785394	0.558178	0.0714025	0.261685	0.601149	0.818106	0.568634	0.00271079	0.558628	-0.0249136	0.358614	0.827829	0.504899	0.76108	0.246547	0.32855	0.136349	0.201364	0.303874	-0.186807	0.060375	0.305863	0.604642	-0.215459	-0.0654543	-0.156978	-0.0667095	-0.309385	-0.585275	-0.0702605	-0.253103	-0.369719	-0.257322	-0.260525	-0.345801	-0.156057	0.0441856	0.114426	0.133811	0.278862	0.386455	0.430694	0.0632749	0.31365	0.129759	-0.249735	0.0755245	0.0316938	-0.136973	0.0942094	0.308823	0.528169	0.246538	-0.365782	-0.279302	-0.661259	-0.608211	-0.253951	-0.420369	-0.386645	0.113864	-0.109239	-0.598063	-0.510322	-0.72602	-0.510298	-0.429519	-0.688026	-0.657075	-0.38528	-0.365211	-0.487857	-0.0964966	-0.541877	-0.538634	-0.195863	-0.153296	-0.410285	-0.278839	-0.140868	-0.427069	-0.473857	M33 darkolivegreen|0.8278
5913	FABP7|O15540	darkolivegreen	0.34515	-0.0240396	-0.404986	0.192503	-0.101375	0.0347683	0.225261	0.450182	0.28403	0.356535	-0.136221	0.00996746	0.623155	0.181178	0.387986	0.459215	0.826022	0.637677	0.110113	0.667257	-0.132312	0.407346	0.827738	0.487452	0.805808	0.242425	0.324575	0.135362	0.131465	0.145171	-0.344509	-0.0626544	0.103602	0.498297	-0.339627	-0.218892	-0.288925	-0.209877	-0.348889	-0.646797	-0.155998	-0.389066	-0.525403	-0.381555	-0.359464	-0.481024	-0.329182	0.00331918	-0.0143336	-0.0397594	0.183869	0.464396	0.527853	-0.0399683	0.309101	0.101448	-0.221135	0.0688935	0.0304802	0.0445445	0.167834	0.475614	0.746995	0.434648	-0.379046	-0.216772	-0.590573	-0.579295	-0.241814	-0.536669	-0.426886	0.0282962	-0.229305	-0.676946	-0.475711	-0.718212	-0.63971	-0.473047	-0.598343	-0.572812	-0.469447	-0.309049	-0.500443	-0.101799	-0.483928	-0.46999	-0.101757	-0.044988	-0.325723	-0.18623	-0.146594	-0.438146	-0.373157	M33 darkolivegreen|0.8277
4369	IRGQ|Q8WZA9	darkolivegreen	0.3652	0.0921681	-0.330631	0.26831	0.00752982	-0.117597	0.0658883	0.323185	0.295194	0.327392	-0.078537	-0.0410596	0.393608	-0.149228	0.0983701	0.619105	0.817111	0.61418	0.0352789	0.29694	0.211456	0.460956	0.827253	0.428198	0.715674	0.201301	0.334952	0.0962538	0.168616	0.257981	-0.132229	0.263387	0.354426	0.663964	-0.153166	-0.0143943	-0.0923313	-0.0257046	-0.181453	-0.424912	-0.0308301	-0.103373	-0.223889	-0.0910327	-0.21788	-0.0824356	0.00500613	0.116906	0.205007	0.256487	0.331806	0.242571	0.369496	0.107757	0.279363	0.12825	-0.20736	0.179235	0.0139356	-0.212342	0.0390308	0.321656	0.333304	0.101975	-0.171826	-0.219288	-0.543426	-0.538785	-0.446458	-0.358533	-0.422924	0.202092	0.0279391	-0.503626	-0.386094	-0.630241	-0.397979	-0.370514	-0.633497	-0.460627	-0.21716	-0.246361	-0.298289	-0.290949	-0.570213	-0.61915	-0.405216	-0.204229	-0.448656	-0.183504	0.0833491	-0.342863	-0.390111	M33 darkolivegreen|0.8273
442	SYNJ1|O43426	darkolivegreen	0.133405	-0.287463	-0.365355	0.096732	-0.0648554	-0.286045	-0.0835216	0.116112	0.201521	0.179491	-0.116893	-0.206677	0.339953	-0.192327	-0.0248921	0.54768	0.710614	0.420298	0.0216664	0.399872	-0.0194407	0.255306	0.826596	0.434805	0.645992	0.25159	0.335521	0.127874	0.138469	0.197087	-0.234815	0.0847915	0.404123	0.637861	-0.000476516	0.20236	-0.0035831	0.072618	-0.287876	-0.494855	-0.0289097	-0.159944	-0.279598	-0.239987	0.0389392	-0.233447	-0.0227857	0.370041	0.356954	0.133767	0.409495	0.465113	0.511686	0.211993	0.397594	0.209795	0.0383518	0.356883	0.0792078	-0.040055	0.0953521	0.379648	0.499807	0.173382	-0.321071	-0.229464	-0.603523	-0.469691	-0.240092	-0.206635	-0.130447	0.0261268	-0.0989459	-0.293882	-0.199772	-0.468281	-0.35134	-0.52017	-0.575914	-0.564765	-0.216356	-0.304423	-0.390893	-0.184455	-0.490274	-0.632866	-0.344463	-0.153114	-0.174039	-0.354033	0.0700616	-0.251168	-0.358782	M33 darkolivegreen|0.8266
6927	MACROD2|A1Z1Q3	darkolivegreen	0.17918	-0.198353	-0.536933	0.0311519	-0.210856	-0.166919	-0.00825886	0.209654	0.0800644	0.125115	-0.330099	-0.216289	0.536381	0.121544	0.284525	0.747092	0.678744	0.4383	0.1323	0.555617	0.0962744	0.226437	0.822411	0.411293	0.598085	0.297992	0.412254	0.154187	0.223771	0.441036	-0.0392273	0.140952	0.296706	0.609539	-0.411308	-0.0136534	-0.142414	-0.20233	-0.352136	-0.567996	-0.288025	-0.354598	-0.461923	-0.369579	-0.136502	-0.256259	-0.0302231	0.0956524	0.15384	0.13942	0.0989146	0.242497	0.245542	-0.11272	0.133667	-0.00911382	-0.235706	-0.0972492	-0.108452	-0.180444	0.0416654	0.383922	0.440777	0.220538	-0.410727	-0.294324	-0.607629	-0.56347	-0.227297	-0.382874	-0.359604	-0.0657225	-0.277992	-0.558359	-0.640124	-0.684287	-0.533731	-0.354824	-0.471255	-0.548565	-0.260988	-0.397909	-0.504676	0.0234823	-0.350368	-0.38248	-0.0546823	-0.15548	-0.393651	-0.235946	-0.0348197	-0.289112	-0.367325	M33 darkolivegreen|0.8224
6506	CA8|P35219	darkolivegreen	0.0947116	-0.345506	-0.517825	0.0227541	-0.140067	-0.00288998	-0.00986427	0.245842	0.0989492	0.125133	-0.334885	-0.214393	0.659837	0.24994	0.340541	0.704763	0.823662	0.544433	-0.0528564	0.607664	-0.228548	0.133657	0.817204	0.253373	0.590375	0.347736	0.469919	0.0150237	0.254166	0.374445	-0.12419	-0.0722467	0.259377	0.544278	-0.303337	0.051522	-0.178777	-0.155811	-0.412595	-0.573789	-0.193422	-0.371758	-0.379242	-0.338858	-0.176437	-0.399076	-0.149599	0.0923084	0.0955443	0.0700611	0.0919608	0.494011	0.25971	-0.131552	0.0980543	-0.0891275	-0.180799	-0.0987095	-0.0270723	-0.198325	-0.0182603	0.30771	0.46278	0.141111	-0.463895	-0.292339	-0.589095	-0.515784	-0.0350802	-0.304767	-0.300062	-0.146964	-0.315732	-0.577063	-0.625008	-0.749678	-0.60162	-0.464977	-0.577245	-0.641661	-0.439855	-0.48104	-0.533147	0.0516867	-0.44061	-0.365953	0.0168622	-0.148134	-0.296975	-0.448787	-0.281108	-0.417086	-0.484755	M33 darkolivegreen|0.8172
4215	ADH5|P11766	darkolivegreen	0.402414	0.155018	-0.324467	0.199342	-0.125403	0.0187727	0.346734	0.516901	0.335933	0.431479	-0.0133823	0.160352	0.539157	0.0891371	0.357123	0.352577	0.765813	0.627905	0.261249	0.602998	0.142719	0.622558	0.815952	0.604482	0.847342	0.198226	0.281346	0.271176	0.13185	0.069175	-0.376196	0.0840883	0.0900708	0.43953	-0.391731	-0.285817	-0.321614	-0.277845	-0.304287	-0.63771	-0.218735	-0.385385	-0.555341	-0.419858	-0.342386	-0.30559	-0.29562	-0.0442934	-0.0649866	0.000850373	0.160511	0.292099	0.434368	-0.0722963	0.242265	0.0478935	-0.139479	0.0803642	-0.0808674	-0.0771331	0.0386215	0.396189	0.629538	0.324117	-0.271475	-0.116984	-0.512503	-0.679082	-0.482382	-0.642338	-0.550242	0.108246	-0.188639	-0.665681	-0.427698	-0.642602	-0.647936	-0.406089	-0.556275	-0.441379	-0.339131	-0.313409	-0.464538	-0.0914551	-0.422808	-0.486708	-0.165777	0.0783365	-0.322646	0.00884492	0.133617	-0.232544	-0.203592	M33 darkolivegreen|0.816
5067	THOP1|P52888	darkolivegreen	0.291953	0.0950185	-0.464661	0.0643663	-0.271261	0.0480502	0.383131	0.47611	0.200171	0.292857	-0.132691	0.116278	0.602185	0.256275	0.428296	0.346311	0.754533	0.562223	0.311785	0.648072	0.113197	0.639144	0.808108	0.512162	0.811434	0.119499	0.27753	0.128145	0.0377908	0.038479	-0.384665	-0.0341545	-0.0652523	0.333434	-0.43031	-0.437003	-0.44459	-0.367745	-0.433461	-0.691451	-0.281876	-0.465994	-0.623231	-0.484536	-0.419433	-0.424164	-0.402196	-0.0881492	-0.198838	-0.0741675	0.0277236	0.225241	0.357723	-0.154001	0.177156	0.0116279	-0.20178	0.0212288	-0.0804504	-0.0858668	-0.0537077	0.432966	0.56515	0.265251	-0.315527	-0.108418	-0.443787	-0.673587	-0.378954	-0.691824	-0.537022	0.115423	-0.202909	-0.675147	-0.405757	-0.583881	-0.596091	-0.343985	-0.541163	-0.469428	-0.411045	-0.27081	-0.505242	-0.0820326	-0.356134	-0.371617	-0.0047061	0.196081	-0.244765	0.0692067	0.115579	-0.178191	-0.116306	M33 darkolivegreen|0.8081
9245	CASTOR2|A6NHX0	darkolivegreen	0.466622	0.061053	-0.313596	0.367493	0.0930972	-0.168166	0.0515273	0.30565	0.308138	0.318117	-0.14099	-0.0497857	0.416482	-0.120109	0.152117	0.663422	0.773545	0.660437	0.0170103	0.281769	0.0813757	0.308619	0.801275	0.573982	0.716693	0.239471	0.251634	0.16046	0.0204124	0.216885	-0.117349	0.326469	0.401595	0.764862	-0.314	-0.0197698	-0.0208337	-0.0407973	-0.0893307	-0.362758	-0.0774167	-0.174897	-0.274778	-0.103602	-0.33177	-0.235811	-0.118586	0.0955937	0.2062	0.271277	0.350086	0.292339	0.419576	0.0994221	0.33956	0.164883	-0.416553	0.0150034	0.0436146	-0.0644276	0.238398	0.420002	0.478055	0.395878	-0.0229033	-0.19439	-0.651788	-0.481141	-0.373355	-0.263949	-0.333307	0.0314521	-0.101147	-0.475347	-0.507209	-0.718264	-0.358215	-0.255479	-0.594543	-0.477699	-0.29218	-0.332562	-0.337795	-0.301002	-0.663576	-0.660119	-0.387048	-0.285861	-0.472812	-0.237891	-0.00895363	-0.486378	-0.483808	M33 darkolivegreen|0.8013
2062	CDC37|Q16543	darkolivegreen	0.381437	0.0335824	-0.473171	-0.0342463	-0.392429	0.00495541	0.282862	0.35558	0.109012	0.212256	-0.137876	0.0664172	0.519174	0.175012	0.367213	0.59113	0.637527	0.491614	0.334553	0.373277	0.429854	0.551597	0.800157	0.406111	0.634182	0.277969	0.298975	0.325599	0.241796	0.201514	-0.0306514	0.149717	0.00797859	0.385702	-0.539533	-0.328705	-0.448992	-0.494929	-0.41287	-0.552413	-0.343746	-0.489916	-0.544523	-0.455243	-0.369422	-0.250281	-0.242837	-0.0391964	-0.0924431	0.102199	-0.1024	0.0802566	0.0872669	-0.345268	-0.110058	-0.199081	-0.268049	-0.177385	-0.00390772	-0.0942695	-0.10316	0.433843	0.336411	0.290301	-0.100893	0.034097	-0.233754	-0.496471	-0.390462	-0.625958	-0.552328	0.0141583	-0.319925	-0.636181	-0.528238	-0.486079	-0.444512	-0.134853	-0.364813	-0.347315	-0.338168	-0.291585	-0.469104	-0.21454	-0.25102	-0.303908	-0.0742057	0.134255	-0.245578	0.207904	0.29885	-0.140582	-0.0175827	M33 darkolivegreen|0.8002
2015	HARS1|P12081	darkolivegreen	0.220678	-0.0633477	-0.35412	0.182344	-0.00397592	0.016236	-0.00194544	0.242199	0.170347	0.227416	-0.235536	-0.0942992	0.449638	0.0202993	0.18072	0.533484	0.796495	0.524795	-0.0859621	0.360066	-0.0877409	0.367335	0.789407	0.416879	0.728916	0.199101	0.141762	0.0881585	0.0614552	0.170405	-0.248753	0.105969	0.23622	0.606139	-0.101628	-0.0717148	-0.106194	-0.00678069	-0.20271	-0.39862	0.0459689	-0.187913	-0.235084	-0.0698595	-0.357137	-0.386206	-0.229504	0.000935842	0.0697229	-0.036687	0.241012	0.430079	0.395789	0.0580618	0.289079	0.11206	-0.272781	0.103306	0.175529	-0.133481	0.109847	0.313755	0.399505	0.146589	-0.283373	-0.308684	-0.476381	-0.376042	-0.215389	-0.357752	-0.403348	0.190821	0.0267895	-0.487004	-0.374105	-0.620616	-0.456501	-0.365294	-0.539322	-0.468839	-0.313618	-0.148155	-0.230834	-0.223514	-0.510183	-0.478519	-0.235692	-0.217901	-0.415174	-0.217829	-0.0988007	-0.447205	-0.435805	M33 darkolivegreen|0.7894
7222	ACBD7|Q8N6N7	darkolivegreen	0.0363748	-0.126367	-0.502359	-0.0646089	-0.302755	-0.0158893	0.170791	0.272107	0.0735435	0.12981	-0.266847	-0.0761406	0.536435	0.235503	0.326936	0.431585	0.669184	0.376495	0.245469	0.657833	0.00953112	0.488551	0.781201	0.356066	0.658703	0.268816	0.368474	0.182093	0.208675	0.158905	-0.268776	-0.110273	0.0603792	0.316516	-0.260987	-0.178855	-0.295481	-0.25319	-0.453709	-0.665188	-0.30874	-0.460739	-0.508936	-0.419092	-0.164153	-0.370638	-0.237462	-0.012606	-0.0550064	-0.0856602	-0.0131817	0.264832	0.232031	-0.16309	0.0738161	-0.0747468	-0.0011794	0.0110505	-0.149231	-0.21587	-0.223033	0.223841	0.362159	-0.0191695	-0.491231	-0.206369	-0.466034	-0.616155	-0.239242	-0.525749	-0.378756	0.140898	-0.141932	-0.478521	-0.356051	-0.498241	-0.529516	-0.398186	-0.465922	-0.480099	-0.281375	-0.213506	-0.411905	0.0853806	-0.245787	-0.29287	0.0746233	0.139811	-0.176164	-0.0647282	0.0340689	-0.0893015	-0.159215	M33 darkolivegreen|0.7812
2680	RAB6B|Q9NRW1	darkolivegreen	0.219724	-0.110535	-0.381615	0.12943	-0.0987708	-0.222358	0.115229	0.285576	0.256582	0.239586	-0.0635131	-0.0975184	0.380553	-0.115574	0.0447592	0.367687	0.738221	0.501896	0.181074	0.469993	-0.0662767	0.418749	0.773087	0.419649	0.720633	0.22444	0.368815	0.0748336	0.135621	0.0799126	-0.355047	0.00476653	0.170869	0.520977	-0.0125819	-0.045656	-0.158888	0.00213318	-0.344969	-0.546823	0.107736	-0.101454	-0.327609	-0.233326	-0.188375	-0.342371	-0.188728	0.244173	0.174385	0.0176852	0.327519	0.449663	0.635683	0.267874	0.510653	0.351829	0.0111658	0.375795	0.186106	0.0605264	0.148833	0.456585	0.589248	0.286532	-0.321202	-0.173009	-0.56698	-0.535774	-0.312345	-0.348576	-0.236911	0.149513	-0.0476442	-0.45553	-0.171796	-0.529757	-0.449101	-0.52958	-0.662438	-0.543862	-0.289755	-0.283568	-0.406038	-0.233738	-0.548159	-0.6389	-0.340576	-0.0224318	-0.18961	-0.223279	0.0491323	-0.290303	-0.321034	M33 darkolivegreen|0.7731
1278	CARS1|P49589	darkolivegreen	0.275926	-0.191221	-0.352066	0.184417	-0.0264696	-0.0510866	0.0511904	0.27876	0.284549	0.282928	-0.0996828	-0.0545131	0.487443	-0.0262532	0.146185	0.695961	0.784273	0.557765	-0.124424	0.226709	0.013328	0.246213	0.767327	0.419501	0.650685	0.299397	0.268019	0.16905	0.195392	0.269577	-0.143491	0.152481	0.260253	0.660358	-0.136732	0.0144478	-0.222257	-0.0848334	-0.326609	-0.42703	0.0833996	-0.11636	-0.165146	-0.161941	-0.214714	-0.311669	-0.112597	0.253321	0.271991	0.203273	0.373733	0.435978	0.363447	0.0695023	0.22266	0.0339113	-0.170746	0.24228	0.217612	-0.056675	0.0864996	0.396749	0.393081	0.205324	-0.127744	-0.10504	-0.367887	-0.324223	-0.145644	-0.260133	-0.277858	0.00634718	-0.207527	-0.479394	-0.362504	-0.592573	-0.470603	-0.526584	-0.618522	-0.629331	-0.47176	-0.393126	-0.448839	-0.456165	-0.601317	-0.559129	-0.335229	-0.166752	-0.296698	-0.267783	-0.0153481	-0.462469	-0.433728	M33 darkolivegreen|0.7673
2131	ACO1|P21399	darkolivegreen	0.377597	0.159204	-0.350234	0.181973	-0.113572	0.00716243	0.297011	0.447932	0.269491	0.376843	-0.0104451	0.139839	0.4446	-0.0394821	0.19985	0.505657	0.738509	0.582639	0.149034	0.322812	0.369823	0.67168	0.766989	0.510052	0.746513	0.252455	0.241807	0.281604	0.208317	0.18861	-0.134315	0.300719	0.1584	0.528485	-0.328089	-0.27266	-0.303766	-0.231508	-0.270756	-0.481251	-0.0538878	-0.178228	-0.306928	-0.195228	-0.407206	-0.155498	-0.184291	-0.0539841	-0.010502	0.143036	0.172518	0.156753	0.29394	-0.0166717	0.177357	0.0442341	-0.232352	0.0745301	0.0215113	-0.254615	-0.0568914	0.327588	0.313586	0.156065	-0.0110352	0.0126736	-0.400123	-0.598868	-0.499844	-0.512963	-0.530252	0.243066	-0.0515029	-0.658927	-0.396965	-0.571372	-0.479855	-0.239658	-0.596278	-0.453518	-0.294843	-0.314297	-0.37094	-0.359229	-0.461848	-0.525354	-0.350301	0.0203879	-0.361577	0.0955211	0.228571	-0.282569	-0.200468	M33 darkolivegreen|0.767
584	PRKAR2B|P31323	darkolivegreen	0.35257	0.072696	-0.37738	0.274315	0.0702358	-0.159651	0.0372641	0.322966	0.243791	0.286324	-0.233502	-0.151815	0.377686	-0.132237	0.107151	0.518467	0.759306	0.571716	0.0677307	0.424747	0.0867083	0.408019	0.765218	0.513036	0.742401	0.273595	0.24278	0.0856437	0.248303	0.300535	-0.1618	0.252658	0.374943	0.683408	-0.139227	0.00521291	0.00868756	0.0536797	-0.120993	-0.430247	0.0554199	-0.0593772	-0.24868	-0.0564385	-0.251647	-0.175323	-0.0200939	0.0401529	0.209423	0.163654	0.34473	0.350823	0.540905	0.204279	0.455602	0.304317	-0.237507	0.110981	0.0792287	-0.0429182	0.26228	0.37218	0.514895	0.335767	-0.345413	-0.377396	-0.674749	-0.58082	-0.435291	-0.374765	-0.438706	0.270804	0.103174	-0.559183	-0.441041	-0.682037	-0.499822	-0.351539	-0.668367	-0.456478	-0.12592	-0.234263	-0.275959	-0.122732	-0.543715	-0.631635	-0.385667	-0.267894	-0.534286	-0.239779	0.0129837	-0.386467	-0.430721	M33 darkolivegreen|0.7652
1733	TPPP|O94811	darkolivegreen	0.292501	-0.103298	-0.395999	0.182988	-0.0967225	-0.349295	-0.0224904	0.201446	0.270656	0.250172	-0.0808888	-0.176205	0.284994	-0.242123	-0.0361402	0.433586	0.6673	0.470653	0.213892	0.330074	0.126409	0.333935	0.761302	0.462391	0.689126	0.375762	0.322265	0.130015	0.342005	0.189842	-0.245895	0.21037	0.299556	0.631206	-0.0716457	0.109821	-0.0480399	0.0298445	-0.284947	-0.485938	0.0592817	-0.0348431	-0.341597	-0.192373	-0.0618128	-0.126856	0.0511707	0.288291	0.309947	0.200284	0.403645	0.253153	0.617191	0.295808	0.537934	0.399827	0.0135334	0.373177	0.118846	-0.00519142	0.190047	0.613441	0.554117	0.261651	-0.336011	-0.325037	-0.636545	-0.612186	-0.503923	-0.34531	-0.262462	0.148632	0.0184543	-0.421949	-0.215347	-0.51596	-0.480867	-0.534366	-0.625331	-0.461008	-0.133167	-0.334612	-0.342592	-0.204486	-0.510362	-0.702761	-0.445939	-0.171277	-0.315791	-0.258646	0.201616	-0.223105	-0.342832	M33 darkolivegreen|0.7613
1546	GSTP1|P09211	darkolivegreen	0.27261	0.0854529	-0.42868	0.0911155	-0.173958	0.0176962	0.268633	0.416424	0.170248	0.250443	-0.230451	0.0355408	0.506931	0.15151	0.348908	0.383892	0.669794	0.495034	0.280489	0.651536	0.237914	0.618762	0.751227	0.564051	0.767857	0.18381	0.220146	0.166661	0.173169	0.214636	-0.205553	0.0702273	0.126729	0.364465	-0.41882	-0.269201	-0.282596	-0.297613	-0.32455	-0.623268	-0.306443	-0.438354	-0.575347	-0.427231	-0.306693	-0.21511	-0.167944	-0.1145	-0.0220394	0.0273614	0.0570957	0.298913	0.262633	-0.146563	0.136023	-0.0249175	-0.131803	-0.0316417	-0.118945	-0.20187	-0.0819639	0.272346	0.446004	0.170344	-0.401403	-0.213237	-0.563284	-0.72964	-0.563411	-0.719354	-0.668332	0.195398	-0.126025	-0.668439	-0.513534	-0.618066	-0.603921	-0.302618	-0.482266	-0.411321	-0.218626	-0.290721	-0.441719	0.06144	-0.297983	-0.397746	-0.0748605	0.0554791	-0.398877	0.0160403	0.168249	-0.18211	-0.195526	M33 darkolivegreen|0.7512
1343	SH3GL2|Q99962	darkolivegreen	-0.107775	-0.333156	-0.50878	-0.107085	-0.174414	-0.400811	-0.102422	-0.0290841	-0.0216066	-0.108985	-0.336542	-0.380041	0.222744	-0.15426	-0.0779559	0.565966	0.518107	0.159644	0.204724	0.480582	0.169516	0.343847	0.747381	0.445983	0.56217	0.355473	0.427305	0.137992	0.293901	0.392084	-0.00258903	0.269181	0.457301	0.586531	-0.0998107	0.219636	0.0563219	0.0225261	-0.307053	-0.475572	-0.120729	-0.154379	-0.29648	-0.202354	0.121037	-0.118552	0.0900605	0.277951	0.326282	0.105741	0.167292	0.33245	0.216716	0.103015	0.224071	0.15057	0.105102	0.113819	-0.108632	-0.300198	-0.0754794	0.0996028	0.224199	-0.0515023	-0.477376	-0.294301	-0.653935	-0.591876	-0.280257	-0.209479	-0.153406	0.145863	-0.00103528	-0.299217	-0.334264	-0.43929	-0.367473	-0.325997	-0.469844	-0.475478	0.00798552	-0.283511	-0.31198	0.141161	-0.247823	-0.446064	-0.200106	-0.0732125	-0.227053	-0.224448	0.124241	-0.0432047	-0.269563	M33 darkolivegreen|0.7474
2239	CA2|P00918	darkolivegreen	0.222779	-0.0730845	-0.555442	-0.0456234	-0.385469	0.0235259	0.404949	0.464383	0.169369	0.290877	-0.0961219	0.100248	0.621115	0.271165	0.388344	0.378475	0.668735	0.477968	0.276357	0.608422	0.189982	0.593598	0.746487	0.496509	0.768311	0.391581	0.449702	0.239248	0.290041	0.0975321	-0.243732	0.0172482	-0.108637	0.283495	-0.395002	-0.426751	-0.542292	-0.425921	-0.583706	-0.720555	-0.108188	-0.408176	-0.507161	-0.48631	-0.471621	-0.486246	-0.448272	-0.175232	-0.220245	-0.128842	-0.0520272	0.141839	0.357153	-0.162613	0.109299	0.00481891	-0.180354	0.0320191	0.172827	-0.0101278	-0.0783056	0.637993	0.543313	0.333168	-0.177766	0.074325	-0.293368	-0.644348	-0.303242	-0.631176	-0.474121	0.138732	-0.274599	-0.734317	-0.343246	-0.523846	-0.643795	-0.366313	-0.569918	-0.525466	-0.482763	-0.363429	-0.573294	-0.182526	-0.280902	-0.325036	-0.0127123	0.281058	-0.114535	0.145818	0.144465	-0.228429	-0.0660578	M33 darkolivegreen|0.7465
9025	ABRACL|Q9P1F3	darkolivegreen	0.390563	0.148151	-0.432064	0.00805921	-0.387822	0.0617429	0.539569	0.569946	0.247294	0.350699	0.00456471	0.26236	0.600646	0.276451	0.462536	0.246033	0.682911	0.571747	0.483393	0.528528	0.120766	0.69922	0.745281	0.382096	0.730395	0.207384	0.207042	0.295149	0.214228	-0.142078	-0.409471	-0.120505	-0.270253	0.193817	-0.429292	-0.553349	-0.586033	-0.507196	-0.498303	-0.676721	-0.224027	-0.486584	-0.652506	-0.503186	-0.527295	-0.45692	-0.540812	-0.0849019	-0.275971	-0.112503	-0.0834069	0.167418	0.315182	-0.246087	0.0651933	-0.0624246	-0.0763519	0.00866017	0.0799343	0.0269948	-0.109411	0.493629	0.479504	0.319087	-0.199378	0.0767141	-0.235569	-0.606387	-0.472674	-0.777628	-0.571507	0.101786	-0.274355	-0.702701	-0.338268	-0.472163	-0.56609	-0.323349	-0.478856	-0.344903	-0.422114	-0.32955	-0.514144	-0.221178	-0.308368	-0.3564	-0.0305003	0.329599	-0.133399	0.245769	0.302694	-0.123229	0.0381525	M33 darkolivegreen|0.7453
8334	LXN|Q9BS40	darkolivegreen	0.0547534	-0.0818163	-0.575331	-0.198621	-0.508336	0.0452479	0.457496	0.417589	0.0686289	0.166628	-0.109893	0.118727	0.602505	0.350308	0.418098	0.335962	0.646542	0.395986	0.372064	0.645818	0.207203	0.731272	0.743822	0.301022	0.666422	0.234662	0.427665	0.305675	0.20406	0.0234256	-0.279437	-0.142488	-0.189275	0.141291	-0.378219	-0.493644	-0.57328	-0.492772	-0.62671	-0.745497	-0.26723	-0.510302	-0.551261	-0.520007	-0.396238	-0.45924	-0.467355	-0.127136	-0.3141	-0.188815	-0.201708	0.115086	0.162854	-0.285741	-0.0657297	-0.156195	-0.0452005	-0.0276749	-0.0369493	-0.233828	-0.379243	0.289369	0.292915	0.0180434	-0.226723	0.13934	-0.209783	-0.612691	-0.246788	-0.644079	-0.435397	0.17619	-0.246634	-0.626212	-0.295246	-0.413788	-0.533352	-0.295891	-0.430515	-0.454824	-0.435519	-0.245085	-0.50097	-0.0861455	-0.16774	-0.19027	0.130179	0.428557	-0.00611443	0.252233	0.153517	-0.0386742	0.0898601	M33 darkolivegreen|0.7438
7157	C2|P06681	darkolivegreen	0.22866	-0.101035	-0.518992	-0.0877523	-0.42753	-0.15806	0.253643	0.353326	0.10387	0.205602	-0.142934	0.0061772	0.468024	0.0953739	0.282613	0.368777	0.577441	0.420856	0.515153	0.613079	0.131173	0.478774	0.728728	0.385992	0.615917	0.580269	0.557873	0.335641	0.302141	0.0813542	-0.266819	-0.116765	0.0104478	0.242167	-0.39795	-0.216244	-0.33743	-0.373419	-0.479003	-0.722898	-0.313159	-0.505467	-0.627449	-0.571317	-0.207787	-0.284095	-0.23807	0.00938198	0.0229806	-0.0282511	-0.0423157	0.242837	0.355011	-0.15383	0.134902	-0.0325089	0.00901774	0.0200656	-0.00469665	-0.0149406	-0.0886347	0.496193	0.527581	0.292116	-0.230938	0.0167726	-0.451235	-0.687949	-0.483718	-0.647114	-0.455215	0.0729768	-0.267106	-0.591168	-0.378055	-0.42179	-0.483648	-0.325229	-0.505577	-0.462282	-0.219	-0.303973	-0.529041	-0.0797946	-0.2627	-0.420646	-0.0820546	0.19771	-0.116153	0.078171	0.252211	-0.0866077	-0.0389872	M33 darkolivegreen|0.7287
6485	FKBP1A|P62942	darkolivegreen	0.22884	-0.0414102	-0.522737	-0.17988	-0.520201	-0.0865383	0.461639	0.42275	0.119547	0.202105	-0.0826793	0.102623	0.557317	0.320109	0.460367	0.170527	0.578714	0.422782	0.568187	0.674149	0.0100285	0.554835	0.720117	0.330524	0.641694	0.185702	0.27082	0.273175	0.15574	-0.162363	-0.508645	-0.308153	-0.270319	0.0917322	-0.406597	-0.438068	-0.556708	-0.52686	-0.597165	-0.780034	-0.345335	-0.590587	-0.792178	-0.673713	-0.304278	-0.46027	-0.4911	0.113169	-0.177137	-0.178966	-0.114898	0.34065	0.334763	-0.260971	0.0670401	-0.0591407	0.0978851	0.0670438	0.00177801	0.102025	-0.148584	0.496167	0.552195	0.28988	-0.384232	0.0219147	-0.295947	-0.609754	-0.38998	-0.780889	-0.47936	0.0168856	-0.354639	-0.574912	-0.284883	-0.362005	-0.574048	-0.433104	-0.407978	-0.351173	-0.393046	-0.299836	-0.604096	-0.0557689	-0.164511	-0.287549	0.126929	0.394739	-0.0203547	0.198984	0.319339	0.0453067	0.139711	M33 darkolivegreen|0.7201
6898	FBXO3|Q9UK99	darkolivegreen	0.195329	-0.0812212	-0.228423	0.119196	-0.0402975	-0.0469064	-0.103229	0.131919	0.132572	0.158587	-0.199607	-0.140258	0.399891	0.0490981	0.22859	0.650554	0.599284	0.391105	0.00650269	0.364866	-0.012278	0.10034	0.717567	0.299319	0.452144	0.179807	0.358701	0.116619	0.167268	0.335013	-0.0765512	0.0984135	0.335406	0.553231	-0.305727	0.0975203	-0.015091	-0.101143	-0.128856	-0.341905	-0.342394	-0.350496	-0.360472	-0.26666	0.000761719	-0.168854	0.0239771	0.140127	0.192658	0.117442	0.156216	0.259099	0.144193	-0.147886	0.0365807	-0.119591	-0.183212	-0.0727133	-0.190589	-0.158103	0.0549503	0.200427	0.371648	0.121414	-0.392792	-0.353815	-0.433066	-0.301299	-0.14534	-0.258214	-0.287954	-0.148535	-0.241529	-0.297853	-0.492435	-0.549766	-0.391994	-0.324978	-0.243587	-0.336403	-0.154522	-0.186688	-0.279136	0.0901047	-0.294121	-0.286607	-0.0355594	-0.212687	-0.352375	-0.286068	-0.071563	-0.206726	-0.339455	M33 darkolivegreen|0.7176
891	KARS1|Q15046	darkolivegreen	0.00425136	-0.179323	-0.569807	-0.0129832	-0.223477	0.0384565	0.0532803	0.230589	-0.00879136	0.106068	-0.389002	-0.11137	0.483529	0.14073	0.20514	0.443133	0.668823	0.379285	0.0644248	0.538766	0.0826079	0.544636	0.711265	0.427328	0.69346	0.187779	0.158885	0.136176	0.0982099	0.227673	-0.114171	-0.0242585	0.171162	0.344715	-0.15501	-0.175949	-0.202558	-0.124411	-0.394235	-0.554944	-0.117783	-0.367609	-0.345887	-0.220756	-0.352662	-0.388036	-0.245612	-0.166715	-0.0636978	-0.0833945	0.0100004	0.371248	0.247672	-0.0706231	0.157718	0.0215909	-0.239207	-0.0102987	0.0841669	-0.323153	-0.172991	0.197902	0.27722	-0.0224702	-0.243739	-0.133409	-0.481571	-0.536762	-0.237626	-0.475732	-0.405787	0.356623	0.0554258	-0.516042	-0.345403	-0.518144	-0.335593	-0.158381	-0.510739	-0.531508	-0.311252	-0.0815803	-0.299174	-0.0639934	-0.327414	-0.34289	-0.0785331	-0.0044349	-0.244345	-0.00927665	-0.0627936	-0.328838	-0.269097	M33 darkolivegreen|0.7113
5846	EIF4E|P06730	darkolivegreen	0.0414222	-0.0975979	-0.552341	-0.144803	-0.402613	0.0728916	0.330019	0.352928	0.067678	0.206562	-0.0767065	0.0896258	0.539046	0.260643	0.338116	0.300945	0.625737	0.373813	0.267533	0.596344	0.147681	0.673753	0.699232	0.287491	0.645485	0.36413	0.358955	0.225495	0.146226	-0.00546822	-0.220827	-0.0587647	-0.0748296	0.211465	-0.28711	-0.374606	-0.460087	-0.372019	-0.518366	-0.680659	-0.175617	-0.437482	-0.447873	-0.411603	-0.337074	-0.327586	-0.368197	-0.117281	-0.227693	-0.17189	-0.0884463	0.264614	0.267772	-0.189874	0.0250612	-0.0567712	-0.0373312	0.0589473	0.0382888	-0.324796	-0.361079	0.362567	0.289762	-0.0808405	-0.12513	0.137967	-0.31113	-0.59864	-0.224418	-0.557434	-0.360141	0.201275	-0.130463	-0.593197	-0.234862	-0.338347	-0.42171	-0.215812	-0.521158	-0.465792	-0.336294	-0.254389	-0.424282	-0.142146	-0.219329	-0.299307	0.00353164	0.286349	-0.015877	0.167262	0.13031	-0.131265	0.00979348	M33 darkolivegreen|0.6992
1144	CUL5|Q93034	darkolivegreen	0.465126	-0.0165857	-0.211591	0.227699	-0.0389288	-0.0918744	-0.043385	0.180277	0.205344	0.247713	-0.114025	-0.0319707	0.31436	-0.134042	0.104798	0.532394	0.590972	0.497997	-0.0302315	0.0957839	0.170492	0.176008	0.685979	0.401253	0.542172	0.148248	0.116343	0.159883	0.151028	0.132734	-0.150299	0.26088	0.241696	0.600364	-0.251604	0.0649257	-0.119398	-0.127913	-0.125154	-0.247234	-0.0550935	-0.176884	-0.269892	-0.16152	-0.217936	-0.15437	-0.0156954	0.225481	0.284936	0.224616	0.243073	0.265879	0.26767	-0.0208932	0.167258	0.0196467	-0.283829	0.0573217	0.179906	0.0968506	0.267678	0.486921	0.434385	0.416994	-0.121275	-0.197583	-0.305912	-0.256025	-0.338549	-0.301781	-0.366714	-0.118257	-0.212528	-0.396474	-0.425045	-0.510362	-0.391261	-0.316444	-0.316396	-0.283534	-0.237845	-0.267761	-0.255023	-0.279138	-0.461233	-0.465875	-0.335634	-0.241029	-0.376716	-0.216487	0.141231	-0.329281	-0.330203	M33 darkolivegreen|0.686
1617	EEF1B2|P24534	darkolivegreen	0.0495278	-0.195474	-0.539026	-0.216157	-0.428998	0.229671	0.147981	0.179052	-0.159649	-0.0053487	-0.394723	-0.0131482	0.50974	0.359611	0.382988	0.45215	0.545141	0.278323	0.136857	0.455188	0.118553	0.471878	0.684028	0.31513	0.580004	0.122503	0.139374	0.197374	0.126996	0.0972617	-0.0747362	-0.0756928	-0.0583254	0.190841	-0.381939	-0.312103	-0.400413	-0.427398	-0.445292	-0.49418	-0.275897	-0.569285	-0.454676	-0.383728	-0.474237	-0.533374	-0.481538	-0.151444	-0.196967	-0.272901	-0.305334	0.26967	-0.0401189	-0.415279	-0.214754	-0.286849	-0.354304	-0.303598	0.155924	-0.172261	-0.227019	0.198529	0.180514	0.0862752	-0.164965	0.0256714	-0.115025	-0.288103	-0.0541521	-0.520552	-0.48558	0.14065	-0.207296	-0.483086	-0.432096	-0.342795	-0.314685	0.00164297	-0.208013	-0.31668	-0.37294	0.00356902	-0.287283	-0.0511811	-0.0843759	-0.0309919	0.186234	0.154912	-0.127424	0.208219	0.0600526	-0.1967	-0.0206921	M33 darkolivegreen|0.684
2178	REPS1|Q96D71	darkolivegreen	0.166015	-0.00217723	-0.418271	-0.061723	-0.315489	-0.229329	0.330082	0.334725	0.16799	0.217204	0.000514435	0.0281807	0.38549	-0.00126242	0.150851	0.286326	0.525523	0.346382	0.412176	0.454523	0.222157	0.54055	0.679832	0.335042	0.559372	0.436928	0.3587	0.242418	0.283863	0.0104213	-0.294495	-0.00601377	0.00485582	0.296201	-0.24186	-0.220787	-0.321736	-0.276842	-0.418491	-0.635617	-0.17395	-0.285925	-0.499353	-0.423095	-0.167129	-0.198513	-0.242307	0.0971773	-0.0106223	0.0215488	0.132675	0.159885	0.390397	-0.00893704	0.231277	0.129197	0.196166	0.210189	-0.0632884	-0.0128318	-0.0988234	0.414026	0.403127	0.15172	-0.164429	0.0447586	-0.378363	-0.659364	-0.487239	-0.546823	-0.319191	0.196513	-0.122386	-0.447342	-0.112919	-0.266469	-0.42952	-0.367761	-0.561148	-0.401624	-0.167126	-0.328078	-0.480432	-0.220535	-0.225831	-0.487664	-0.203758	0.278526	-0.0300971	0.161431	0.44731	0.0633361	0.108432	M33 darkolivegreen|0.6798
5139	CHMP5|Q9NZZ3	darkolivegreen	0.437349	0.229762	-0.351752	0.0758062	-0.286885	0.0496628	0.241921	0.372893	0.127656	0.25876	-0.128727	0.121609	0.399799	0.0994589	0.297962	0.35149	0.536575	0.4675	0.324482	0.299493	0.326642	0.52572	0.667873	0.397222	0.617239	0.25539	0.257454	0.0544963	0.277476	0.00579023	-0.209487	0.223209	-0.0531107	0.332805	-0.517788	-0.273151	-0.371054	-0.437675	-0.269162	-0.415969	-0.338825	-0.417325	-0.504974	-0.324166	-0.424418	-0.162265	-0.217252	-0.0527269	-0.0365126	-0.00671598	-0.0947825	0.0808989	0.117916	-0.308531	-0.0435509	-0.164675	-0.226179	-0.109174	-0.0616828	-0.0612549	0.00705396	0.504731	0.411714	0.288219	-0.107665	-0.088461	-0.207436	-0.52103	-0.546326	-0.62311	-0.59979	0.12072	-0.16305	-0.580533	-0.430012	-0.438983	-0.531803	-0.134898	-0.300725	-0.135618	-0.167182	-0.146058	-0.249064	-0.131285	-0.224427	-0.2904	-0.117995	0.0957116	-0.306124	0.193613	0.350102	-0.104997	-0.00574183	M33 darkolivegreen|0.6679
8635	PUDP|Q08623	darkolivegreen	0.0933026	-0.0830762	-0.421267	-0.0899178	-0.172959	-0.252988	-0.0125333	0.0638376	-0.0799652	-0.041945	-0.3203	-0.248185	0.228469	-0.0797395	0.0366223	0.445853	0.438411	0.224343	0.0962482	0.262935	0.246093	0.338039	0.632517	0.443271	0.533392	0.0321597	0.216595	-0.0138236	0.10156	0.216636	-0.0606339	0.322403	0.279173	0.47926	-0.250614	0.0581101	-0.0558453	-0.128673	-0.183425	-0.287036	-0.189901	-0.199342	-0.244037	-0.119873	-0.138249	-0.0382653	0.0310599	0.186351	0.21077	0.134205	0.00959398	0.284982	0.045037	-0.11185	-0.0106928	-0.0614621	-0.146688	-0.044394	-0.113183	-0.225435	-0.00812275	0.206247	0.213858	0.104072	-0.226268	-0.19713	-0.316337	-0.413276	-0.35297	-0.281313	-0.363431	0.143621	-0.0520107	-0.357033	-0.408373	-0.466948	-0.35314	-0.141738	-0.291378	-0.208797	-0.0272453	-0.103109	-0.195103	0.0487592	-0.242979	-0.306667	-0.157113	-0.0762551	-0.335036	-0.0749875	0.178741	-0.0607637	-0.134859	M33 darkolivegreen|0.6325
4764	PITHD1|Q9GZP4	darkolivegreen	0.109681	-0.198929	-0.509928	-0.127996	-0.377118	-0.177287	0.183891	0.218092	0.103447	0.0915553	-0.132178	-0.0522914	0.36661	0.141282	0.222626	0.457197	0.487407	0.297824	0.374379	0.455546	0.159849	0.290986	0.621246	0.315488	0.49626	0.338692	0.576522	0.174115	0.281359	0.199019	-0.131556	0.045347	0.0460509	0.298201	-0.335176	-0.114414	-0.325256	-0.339478	-0.518105	-0.586187	-0.262247	-0.353634	-0.461247	-0.437293	-0.0317835	-0.258003	-0.140503	0.209352	0.0813037	0.00838246	-0.027485	0.113959	0.140621	-0.177597	-0.014858	-0.0929194	0.0473184	0.0772084	-0.0345463	-0.104927	-0.153061	0.349804	0.301503	0.114844	-0.308436	-0.034677	-0.351727	-0.504243	-0.185859	-0.377597	-0.227057	-0.0985776	-0.324281	-0.427182	-0.388524	-0.32522	-0.417673	-0.378191	-0.421958	-0.437526	-0.287873	-0.43111	-0.532634	-0.0436676	-0.210536	-0.282039	0.0120473	0.162045	-0.0810904	-0.052883	0.175	-0.0139984	-0.0798451	M33 darkolivegreen|0.6212
8302	PARD6B|Q9BYG5	darkolivegreen	0.268424	-0.0246645	-0.45121	-0.00106416	-0.229864	-0.152971	0.109619	0.23651	0.130281	0.1261	-0.183063	-0.121853	0.345536	0.0103849	0.170819	0.393013	0.52889	0.395039	0.395919	0.430098	0.237387	0.344281	0.614829	0.301852	0.51383	0.348261	0.369531	0.101565	0.307481	0.232179	-0.0637528	0.0974777	0.148432	0.377316	-0.273582	-0.0401381	-0.173977	-0.192277	-0.297768	-0.51274	-0.21595	-0.240331	-0.44418	-0.354521	-0.0271515	-0.0301409	0.0285297	0.0546542	0.106826	0.127225	0.10723	0.108555	0.367511	-0.00161011	0.221036	0.107713	0.0238512	0.055072	-0.0321583	-0.0980488	0.0525837	0.423044	0.412445	0.219186	-0.287868	-0.166316	-0.514328	-0.589841	-0.385517	-0.401079	-0.326826	0.0514743	-0.116975	-0.447187	-0.344759	-0.405946	-0.389644	-0.255558	-0.48837	-0.317483	-0.103641	-0.273903	-0.354045	0.00574347	-0.270093	-0.423098	-0.180988	0.000475594	-0.241521	-0.110289	0.175505	-0.0596707	-0.141006	M33 darkolivegreen|0.6148
5738	PDCD5|O14737	darkolivegreen	0.213186	-0.0726683	-0.39467	0.0512556	-0.158568	-0.208631	-0.0952813	0.0866596	0.0618279	0.0785297	-0.278297	-0.195239	0.176906	-0.124154	0.0276284	0.52472	0.455756	0.305447	0.195264	0.245695	0.320911	0.284667	0.60767	0.468117	0.521425	0.276655	0.33499	0.167308	0.297479	0.312574	0.00516599	0.360063	0.34411	0.499415	-0.241206	0.100852	0.01249	-0.0847873	-0.169122	-0.312798	-0.20914	-0.180346	-0.286836	-0.138937	-0.0601579	-0.0786489	0.0677784	0.111546	0.201852	0.0899613	0.0730644	0.0510473	0.1437	-0.0280479	0.116905	0.0555296	-0.177811	-0.0232082	-0.0688145	-0.146487	0.0768326	0.250889	0.260114	0.173733	-0.265134	-0.26775	-0.452872	-0.411208	-0.342412	-0.271608	-0.299747	0.100543	-0.0181422	-0.326087	-0.414662	-0.369269	-0.28069	-0.16953	-0.295352	-0.259804	-0.0100763	-0.186464	-0.199126	0.00124494	-0.221117	-0.332503	-0.188182	-0.149949	-0.347774	-0.0625715	0.239226	-0.111591	-0.191536	M33 darkolivegreen|0.6077
955	CHGA|P10645	darkolivegreen	-0.0923777	-0.315576	-0.492648	-0.0930433	-0.244477	-0.195671	-0.00500019	0.104626	-0.0336069	0.00440261	-0.323719	-0.241391	0.331892	-0.0104843	0.0506874	0.474301	0.462418	0.197541	0.181471	0.522117	0.15859	0.411681	0.606492	0.48644	0.562651	0.367949	0.429923	0.360643	0.378345	0.425553	0.0220294	0.142313	0.212916	0.388226	-0.157667	-0.0468077	-0.138925	-0.07324	-0.414084	-0.52203	-0.0849734	-0.214833	-0.269186	-0.275227	-0.143451	-0.379606	-0.134011	-0.0161377	0.0546126	-0.110812	0.0303393	0.104465	0.290303	0.0616831	0.239868	0.143355	-0.0896373	0.0622031	0.0226679	-0.119143	-0.0318153	0.255787	0.403867	0.168885	-0.27049	-0.120363	-0.48238	-0.523187	-0.140429	-0.285564	-0.188104	0.224206	-0.0644411	-0.445986	-0.329747	-0.481702	-0.42649	-0.26172	-0.412601	-0.575276	-0.225616	-0.257442	-0.382295	0.00515593	-0.24491	-0.330415	-0.112897	0.0148985	-0.149662	0.00698573	-0.0492976	-0.23746	-0.294691	M33 darkolivegreen|0.6065
6118	ASRGL1|Q7L266	darkolivegreen	0.170762	-0.0380951	-0.466965	-0.0954062	-0.3412	-0.154148	0.190484	0.221309	-0.00202255	0.0755514	-0.193073	-0.0411681	0.31312	0.0666458	0.201696	0.33154	0.431505	0.283171	0.384586	0.42385	0.306384	0.419979	0.602507	0.455223	0.586083	0.407477	0.443548	0.114425	0.229229	0.140853	-0.115712	0.0883957	0.0368294	0.24418	-0.39927	-0.134383	-0.313521	-0.36333	-0.374722	-0.551331	-0.270829	-0.356442	-0.49212	-0.468467	-0.148612	-0.0953495	-0.074182	0.0872247	0.0767189	0.0907242	-0.00072056	0.0879804	0.195646	-0.139304	0.0674153	-0.0458234	-0.0902794	0.0291614	-0.0767063	-0.0375618	-0.0916247	0.437433	0.38653	0.171374	-0.194173	-0.0593222	-0.329455	-0.607013	-0.460553	-0.56736	-0.467762	0.0781458	-0.196577	-0.470847	-0.332997	-0.327547	-0.460832	-0.214134	-0.378737	-0.290397	-0.154107	-0.265866	-0.416737	-0.0310872	-0.173092	-0.297406	-0.0625048	0.119911	-0.217244	0.112112	0.279093	0.0119954	0.00561408	M33 darkolivegreen|0.6025
2088	ABI1|Q8IZP0	darkolivegreen	0.401428	0.216843	-0.120688	0.226877	0.0836153	-0.235636	0.0111985	0.159427	0.191761	0.188991	-0.0823277	-0.0473166	0.0444327	-0.330858	-0.062804	0.235284	0.44669	0.367577	0.227917	0.157631	0.215334	0.311874	0.602122	0.459142	0.53904	0.0332857	0.000608746	-0.0764227	0.149952	-0.10222	-0.316334	0.298757	0.393951	0.524067	-0.177218	0.214413	0.136343	-0.00661461	0.110547	-0.197293	-0.119481	-0.0759875	-0.360716	-0.116277	-0.0172699	0.183345	0.124991	0.37256	0.435559	0.275217	0.347297	0.330385	0.298362	0.129048	0.297491	0.173498	-0.0372306	0.126342	-0.0784283	-0.0330706	0.205658	0.205184	0.312936	0.190991	-0.294709	-0.35747	-0.486436	-0.458946	-0.690369	-0.380567	-0.467291	0.0937216	0.0747303	-0.215908	-0.243423	-0.297047	-0.291344	-0.228846	-0.318853	-0.005148	0.214181	-0.0943687	-0.0632544	-0.00262498	-0.288853	-0.532928	-0.397402	-0.178916	-0.443671	-0.142041	0.495463	0.0745979	-0.0555605	M33 darkolivegreen|0.6021
6412	DNAL1|Q4LDG9	darkolivegreen	0.0268817	-0.0568772	-0.487484	0.0205322	-0.165758	-0.0170943	0.086477	0.254918	0.00326622	0.0609672	-0.335577	-0.0983067	0.482678	0.259689	0.316024	0.534241	0.517332	0.302473	0.132149	0.555128	0.0898916	0.357963	0.600173	0.302449	0.488957	0.227381	0.25501	0.0225834	0.164658	0.382005	0.0360419	0.0477811	0.128113	0.346444	-0.429957	-0.197457	-0.186664	-0.249176	-0.310277	-0.494117	-0.350955	-0.403193	-0.454566	-0.281502	-0.228593	-0.238422	-0.0998602	-0.204178	-0.126516	0.0567694	-0.0689371	0.116408	0.0252344	-0.252441	-0.0122975	-0.0995721	-0.228489	-0.212907	-0.264647	-0.344926	-0.127426	0.149086	0.228522	-0.0147993	-0.340738	-0.221529	-0.4709	-0.562721	-0.250446	-0.456035	-0.397842	0.117335	-0.14162	-0.528649	-0.5442	-0.579304	-0.416422	-0.133482	-0.354056	-0.4175	-0.216687	-0.274914	-0.388856	0.157495	-0.169417	-0.159353	0.0917456	-0.0340949	-0.330439	-0.0661369	-0.109986	-0.239538	-0.240053	M33 darkolivegreen|0.6002
5530	EIF2B1|Q14232	darkolivegreen	0.0155003	-0.206403	-0.271008	0.121992	0.00856918	-0.024853	-0.167387	0.027867	0.0441783	0.0894442	-0.201235	-0.141151	0.256395	-0.129096	-0.0911202	0.535919	0.561013	0.287029	-0.28074	0.0800782	0.112508	0.316961	0.595497	0.36161	0.534115	0.129072	0.00148079	0.097388	0.040896	0.30587	0.0607688	0.16861	0.27407	0.504344	0.110169	0.0413504	-0.0460905	0.118129	-0.205924	-0.205211	0.147706	-0.0459005	0.0483726	0.0960516	-0.237861	-0.272786	-0.0809009	0.00465341	0.104111	0.0419496	0.222127	0.308869	0.23784	0.114677	0.204947	0.0803526	-0.217335	0.225515	0.2078	-0.135122	0.0313388	0.192644	0.184878	0.00532656	-0.0382124	-0.14297	-0.230119	-0.146477	-0.0695239	-0.123742	-0.180377	0.278116	0.115452	-0.229029	-0.133333	-0.423684	-0.168038	-0.184554	-0.357224	-0.415463	-0.309148	0.00460295	-0.0919225	-0.340556	-0.413109	-0.373487	-0.310002	-0.212434	-0.220925	-0.113696	-0.136582	-0.438747	-0.388496	M33 darkolivegreen|0.5955
9112	MT1F|P04733	darkolivegreen	0.00512952	-0.19993	-0.455074	-0.191589	-0.355414	-0.22725	0.17351	0.1366	-0.0024373	0.000921705	-0.164294	-0.0933553	0.32443	0.122894	0.214503	0.24929	0.405901	0.19507	0.283682	0.493353	0.080926	0.406323	0.58953	0.37438	0.507777	0.114726	0.292949	0.250633	0.144884	0.053354	-0.221308	0.000622217	-0.00206401	0.230328	-0.239129	-0.169822	-0.273663	-0.256055	-0.430649	-0.526188	-0.318111	-0.408163	-0.484203	-0.412634	-0.059127	-0.311623	-0.237076	0.17082	-0.00604211	-0.138018	-0.0276634	0.236952	0.19514	-0.156513	0.0547806	-0.0319718	0.111061	0.0713615	-0.162724	-0.0540448	-0.145016	0.238127	0.383413	0.11751	-0.34264	-0.0368032	-0.378792	-0.474067	-0.188105	-0.394692	-0.160742	0.0524379	-0.180701	-0.356128	-0.266541	-0.277971	-0.365907	-0.292164	-0.282806	-0.354531	-0.201789	-0.291737	-0.411553	0.0895139	-0.120655	-0.240625	0.0661447	0.18872	-0.0302124	0.0662248	0.177985	0.00830258	-0.0537924	M33 darkolivegreen|0.5895
4354	CHMP3|Q9Y3E7	darkolivegreen	0.393248	0.371897	-0.189952	0.17432	-0.0532332	0.0580978	0.123535	0.267478	0.0558118	0.175367	-0.217139	0.0397858	0.262814	-0.036464	0.16979	0.310673	0.479607	0.406314	0.189692	0.197372	0.2861	0.459093	0.585997	0.410187	0.556652	0.142364	0.16202	-0.0988333	0.0892353	0.0398795	-0.18185	0.322246	0.106289	0.39504	-0.387858	-0.16021	-0.162234	-0.233905	-0.00650996	-0.219533	-0.253458	-0.267632	-0.323344	-0.0982005	-0.393481	0.0091899	-0.0865918	-0.0783195	0.0283933	0.0632935	-0.0252341	0.168646	0.0606496	-0.195841	0.00657489	-0.106588	-0.278666	-0.123453	-0.114614	-0.135414	0.107885	0.266756	0.306012	0.20103	-0.100427	-0.225518	-0.256226	-0.441322	-0.549966	-0.499547	-0.60024	0.205531	0.0258141	-0.458632	-0.426006	-0.474109	-0.397295	-0.0230899	-0.27216	-0.0341831	-0.00427294	0.0153331	-0.0476872	-0.0470581	-0.285615	-0.299041	-0.202214	-0.0442737	-0.44968	0.0810672	0.258939	-0.101699	-0.107389	M33 darkolivegreen|0.586
358	EZR|P15311	darkolivegreen	0.0814617	0.0466463	-0.346807	-0.164823	-0.244579	-0.229134	0.215351	0.170885	-0.0647099	0.00227604	-0.24031	-0.0925424	0.234584	0.048771	0.17914	0.227711	0.355396	0.176613	0.289378	0.387818	0.213321	0.435542	0.585216	0.56267	0.585922	0.226628	0.33432	0.0446382	0.14289	-0.0408652	-0.343432	0.261673	0.115068	0.346926	-0.430715	-0.119823	-0.192371	-0.286575	-0.211877	-0.387287	-0.367826	-0.304052	-0.448591	-0.327471	-0.233312	-0.15675	-0.226153	0.268376	0.112977	-0.11897	-0.0424264	0.248747	0.0780441	-0.177538	0.000907347	-0.112127	0.00340663	0.0216232	-0.335206	-0.0270558	-0.0229309	0.14224	0.39415	0.185823	-0.237642	-0.128937	-0.223118	-0.495472	-0.419793	-0.483204	-0.449121	0.07455	-0.136915	-0.343238	-0.294077	-0.327047	-0.570461	-0.186349	-0.229804	-0.0855805	0.0208068	-0.200183	-0.278238	0.158463	-0.0699226	-0.194579	0.0229435	0.177885	-0.249875	0.17011	0.451146	0.190996	0.116961	M33 darkolivegreen|0.5852
2102	AMPD2|Q01433	darkolivegreen	0.0664162	-0.236953	-0.250868	0.0980404	0.0492761	-0.135461	-0.0905183	0.0702541	0.108597	0.0740581	-0.160298	-0.168522	0.213584	-0.144592	0.00882649	0.475088	0.459682	0.263806	0.021862	0.377423	0.0123536	0.155686	0.567109	0.429512	0.453311	0.166999	0.308988	0.104781	0.19455	0.304304	0.0222799	0.204592	0.47199	0.501572	-0.153375	0.283907	0.112471	0.0468248	-0.116761	-0.330757	-0.17547	-0.185064	-0.208779	-0.198983	0.177744	-0.0561284	0.131646	0.30136	0.395833	0.227881	0.242677	0.355739	0.180916	0.0551471	0.144161	0.0124962	-0.0800358	0.0269227	-0.118282	-0.252591	-0.0293919	0.0563949	0.285984	0.0534991	-0.299251	-0.215544	-0.586405	-0.42039	-0.134549	-0.0733138	-0.0821762	-0.0634761	-0.123311	-0.249518	-0.401522	-0.433344	-0.234528	-0.231347	-0.387405	-0.44848	-0.0692613	-0.262605	-0.283504	0.10536	-0.361847	-0.423565	-0.208304	-0.218727	-0.219264	-0.336134	-0.0968685	-0.207942	-0.401817	M33 darkolivegreen|0.5671
8794	C5orf22|Q49AR2	darkolivegreen	0.157269	-0.10424	-0.315567	-0.141516	-0.415098	0.10113	0.376672	0.330233	0.0896383	0.210183	0.0584252	0.170843	0.489005	0.256288	0.383845	0.33996	0.435948	0.321738	0.219371	0.308791	0.195811	0.470749	0.556389	0.253855	0.443727	0.338495	0.216201	0.470539	0.289325	-0.0122018	-0.144925	0.0131474	-0.163677	0.192688	-0.428422	-0.367531	-0.50892	-0.466969	-0.443906	-0.498943	-0.254928	-0.446472	-0.383002	-0.455136	-0.339792	-0.372424	-0.389524	-0.015875	-0.159773	-0.128759	-0.156074	0.063315	0.0885393	-0.347422	-0.203148	-0.309661	-0.0720332	-0.0719425	-0.0196084	-0.0851281	-0.268625	0.3271	0.318957	0.183496	0.09636	0.258217	0.0654106	-0.297673	-0.127118	-0.454014	-0.317458	-0.0620029	-0.369522	-0.480689	-0.279956	-0.330621	-0.438929	-0.181934	-0.234358	-0.317863	-0.406858	-0.218889	-0.386141	-0.252638	-0.161221	-0.149069	0.0413327	0.301896	0.0282292	0.295241	0.153675	-0.111915	0.0617579	M33 darkolivegreen|0.5564
7379	PLS1|Q14651	darkolivegreen	-0.340225	-0.381321	-0.553015	-0.436022	-0.381095	-0.218723	0.0749826	-0.0595788	-0.302229	-0.279855	-0.319767	-0.246344	0.287546	0.167364	0.0936711	0.501282	0.321885	-0.0521126	0.0954927	0.340782	0.26331	0.359477	0.551459	0.346451	0.434006	0.301757	0.48569	0.0132152	0.251393	0.370432	0.196016	0.267789	0.198405	0.315055	-0.247975	-0.0281791	-0.228613	-0.237102	-0.439981	-0.363024	-0.159079	-0.239573	-0.199409	-0.217841	-0.0966334	-0.16846	-0.162263	0.14782	0.0395503	-0.108476	-0.176649	0.229778	-0.195894	-0.226438	-0.249754	-0.209197	-0.00327664	-0.0333309	-0.0464008	-0.458973	-0.307198	0.0921657	-0.0223061	-0.229084	-0.118991	0.0730918	-0.123452	-0.335108	0.00442637	-0.187695	-0.149709	0.0993872	-0.143046	-0.269768	-0.284177	-0.232365	-0.308302	-0.00617784	-0.19321	-0.232817	-0.118492	-0.206285	-0.273197	0.217995	0.0519587	0.0210969	0.153329	0.173064	-0.0231536	0.0842677	0.10319	0.0396543	0.00346681	M33 darkolivegreen|0.5515
6272	SLC38A2|Q96QD8	darkolivegreen	-0.156174	-0.324842	-0.44977	-0.0591241	-0.140624	-0.24861	-0.0271368	0.122465	0.0457043	0.0868052	-0.164991	-0.173475	0.304817	-0.107581	-0.0163259	0.393486	0.461	0.205919	0.0918974	0.521218	-0.00777182	0.306564	0.540533	0.319441	0.440025	0.493237	0.549376	0.227852	0.250038	0.295506	-0.0614452	0.082601	0.349726	0.376649	-0.0213844	0.130527	-0.000687286	0.0547834	-0.330652	-0.516458	-0.0166748	-0.136953	-0.170132	-0.1983	0.0585052	-0.150627	-0.00046713	0.0842367	0.202834	0.00912245	0.156265	0.301073	0.319538	0.15934	0.266325	0.155311	0.0931777	0.18309	-0.0157769	-0.358866	-0.158991	0.167451	0.267881	-0.108931	-0.15445	0.011935	-0.593948	-0.573944	-0.131509	-0.121754	0.00518663	0.178197	-0.0150518	-0.340524	-0.217597	-0.390433	-0.288342	-0.303941	-0.566546	-0.601217	-0.0919915	-0.293638	-0.352005	0.0167236	-0.322265	-0.439376	-0.205257	-0.0222318	-0.0390548	-0.195077	-0.0967629	-0.231399	-0.334275	M33 darkolivegreen|0.5405
8429	MT1X|P80297	darkolivegreen	-0.00462651	-0.136736	-0.424533	-0.256593	-0.442242	-0.138628	0.351181	0.230667	-0.00815873	0.0310662	-0.0848186	0.0519735	0.372205	0.228235	0.30659	0.147959	0.34868	0.175547	0.410873	0.538741	0.0943411	0.497385	0.538051	0.334633	0.480223	0.101902	0.278681	0.311079	0.153776	-0.0636852	-0.259869	-0.110927	-0.165524	0.0595307	-0.34542	-0.314701	-0.421617	-0.417431	-0.488329	-0.581612	-0.363188	-0.51215	-0.566557	-0.543243	-0.127662	-0.370504	-0.386084	0.084291	-0.144243	-0.214919	-0.153137	0.173146	0.128356	-0.27776	-0.0568609	-0.145141	0.149902	0.0021431	-0.162658	-0.0271198	-0.248951	0.204911	0.367788	0.118742	-0.228776	0.146652	-0.219895	-0.475274	-0.192675	-0.492739	-0.21366	0.0279396	-0.28686	-0.39141	-0.224508	-0.221535	-0.381146	-0.217591	-0.218902	-0.296604	-0.257491	-0.277704	-0.457496	0.0914388	-0.0292801	-0.136112	0.166867	0.383682	0.099777	0.238431	0.222343	0.102079	0.112592	M33 darkolivegreen|0.5381
8590	OSGEP|Q9NPF4	darkolivegreen	0.0562815	-0.0437269	-0.244551	0.0196039	-0.119664	2.88036e-05	0.0201498	0.0933404	-0.0382368	0.0418857	-0.271081	-0.111091	0.254158	-0.0142931	0.0731808	0.438495	0.390871	0.200719	0.0311119	0.189951	0.249582	0.418529	0.526681	0.505378	0.517647	0.288394	0.183888	0.395382	0.152044	0.258515	0.0258256	0.290274	0.145154	0.38118	-0.20121	-0.167865	-0.167887	-0.126689	-0.175684	-0.252655	-0.0605318	-0.18715	-0.109597	-0.10417	-0.342044	-0.266689	-0.191298	-0.16296	-0.0213062	-0.119562	-0.0328803	0.159152	0.118313	-0.087441	0.027865	-0.0438317	-0.247025	-0.0622537	0.0265671	-0.0465507	0.0225894	0.0971218	0.252675	0.192122	-0.0221833	-0.0700987	-0.148954	-0.238044	-0.164073	-0.321999	-0.362805	0.208147	-0.0223975	-0.345793	-0.287505	-0.410873	-0.305924	-0.039704	-0.227633	-0.295095	-0.217922	-0.0152204	-0.128342	-0.137703	-0.231602	-0.204429	-0.139846	-0.00916544	-0.284011	0.18052	0.0292925	-0.25005	-0.195805	M33 darkolivegreen|0.5267
8917	WSB2|Q9NYS7	darkolivegreen	0.302271	-0.0109675	-0.186691	0.11488	-0.0275034	-0.219703	-0.210732	-0.076533	0.150528	0.0583742	-0.109022	-0.199928	-0.0548738	-0.229151	-0.165094	0.170023	0.392604	0.238152	0.0770599	0.105689	0.262158	0.259014	0.519623	0.378849	0.527937	0.0357903	0.103154	-0.209053	0.00262718	-0.0489497	-0.161891	0.26471	0.294603	0.425381	0.00444567	0.14314	0.119201	0.104818	-0.00475133	-0.112435	-0.0595784	-0.0461956	-0.228291	-0.00702856	-0.054018	0.0342494	0.0593615	0.150612	0.124774	0.00500805	0.245896	0.200338	0.399592	0.167183	0.339231	0.313187	-0.0813221	0.265	0.1108	0.101495	0.266698	0.438064	0.393974	0.185043	-0.304262	-0.379231	-0.389718	-0.284548	-0.381234	-0.236458	-0.227282	0.151735	0.18851	-0.126228	0.00158273	-0.111738	-0.162009	-0.155546	-0.163049	0.0246111	0.0745033	-0.00427576	0.0512052	-0.039579	-0.0855115	-0.353103	-0.243782	-0.174972	-0.240567	-0.124388	0.293591	-0.0113506	-0.032822	M33 darkolivegreen|0.5196
8920	PPP1R14C|Q8TAE6	darkolivegreen	0.029187	-0.136724	-0.279133	0.0862349	-0.0805754	-0.240058	-0.268702	-0.0616364	0.0221197	0.0465378	-0.165724	-0.234124	0.0701787	-0.234994	-0.120735	0.458642	0.354859	0.181306	0.0973603	0.21699	0.312512	0.242467	0.514504	0.314457	0.359296	0.191269	0.29108	0.191036	0.183704	0.347954	0.150086	0.277272	0.428584	0.436211	-0.102927	0.182509	0.174532	0.0934987	-0.0904447	-0.245383	-0.261509	-0.153393	-0.164023	-0.0928734	0.148573	0.0649973	0.256215	-0.019727	0.147547	0.173449	0.133801	-0.176706	0.184779	0.0720551	0.186475	0.124154	-0.129489	0.0507922	-0.180536	-0.286609	-0.038166	0.201155	0.207322	-0.0204342	-0.202215	-0.285408	-0.50412	-0.395215	-0.258745	-0.0929052	-0.0901357	0.11692	0.0962183	-0.156995	-0.243121	-0.298901	-0.0553532	-0.0348506	-0.203576	-0.276653	0.0788634	-0.0982924	-0.0936106	0.0842902	-0.177887	-0.328818	-0.224202	-0.238807	-0.22425	-0.134079	0.0139765	-0.092565	-0.253451	M33 darkolivegreen|0.5145
9641	GJA4|P35212	darkolivegreen	-0.150484	-0.297349	-0.342192	-0.206254	-0.321553	-0.117967	0.164311	0.135122	-0.00763536	-0.00221706	-0.0216583	0.0384954	0.38402	0.117325	0.138388	0.410239	0.375811	0.135676	0.144815	0.327519	0.0611085	0.287179	0.499571	0.0469627	0.253568	0.409341	0.493479	0.228425	0.106975	0.112442	-0.0440136	-0.0720939	0.0196147	0.201126	-0.302475	-0.0925144	-0.280643	-0.289018	-0.426015	-0.446597	-0.269599	-0.336028	-0.285877	-0.376485	-0.0188538	-0.218629	-0.168656	0.0895802	0.00733295	0.00209366	-0.0876239	0.125142	0.000963134	-0.206115	-0.130904	-0.269217	0.112692	0.0115006	-0.251084	-0.324442	-0.367595	0.0302308	0.106761	-0.146859	0.0779583	0.288131	-0.119038	-0.353008	-0.0278879	-0.174852	-0.00981294	-0.158717	-0.36102	-0.268594	-0.174118	-0.265999	-0.242678	-0.160512	-0.281442	-0.424578	-0.260961	-0.270607	-0.367989	-0.0731373	-0.175298	-0.169331	-0.00122272	0.227295	0.175437	-0.0131945	-0.0388583	-0.0809716	-0.0524842	M33 darkolivegreen|0.4996
2717	ENO3|P13929	darkolivegreen	0.0593158	-0.0310467	-0.367344	-0.207018	-0.356656	-0.06141	0.0858132	0.0571396	-0.188712	-0.0992985	-0.367491	-0.0890151	0.236431	0.221812	0.261289	0.16324	0.21521	0.0696399	0.302402	0.428242	0.203025	0.340807	0.485866	0.324155	0.380774	-0.0186891	0.252499	0.108816	0.00505916	0.0360333	-0.146083	0.0243316	-0.0157508	0.0461981	-0.388125	-0.199527	-0.199831	-0.373462	-0.236014	-0.352676	-0.538591	-0.57449	-0.503313	-0.346955	-0.160533	-0.131984	-0.194403	-0.146892	-0.207839	-0.112315	-0.329065	0.0733402	-0.210148	-0.474408	-0.318975	-0.319933	-0.149779	-0.331541	-0.195208	-0.142849	-0.163358	0.107735	0.183348	0.0801834	-0.387604	-0.165904	-0.146906	-0.389531	-0.238705	-0.479289	-0.388638	0.00726606	-0.178515	-0.30615	-0.405458	-0.178825	-0.308098	0.0445192	0.066478	-0.00181249	-0.0257771	-0.0562482	-0.176079	0.370245	0.165178	0.0987534	0.29682	0.165505	-0.0999584	0.159685	0.169819	0.164094	0.159957	M33 darkolivegreen|0.4859
5824	PCSK2|P16519	darkolivegreen	-0.0967093	-0.360109	-0.307316	-0.0685927	-0.0836456	-0.28438	-0.162602	-0.100655	-0.00698393	-0.059661	-0.259764	-0.331441	0.0909236	-0.249019	-0.203105	0.362191	0.371894	0.0962297	0.0318883	0.202039	0.0846116	0.230254	0.485944	0.405745	0.442802	0.353353	0.169328	0.288435	0.380385	0.280041	-0.0798874	0.171244	0.322329	0.466966	0.212127	0.251996	0.0528521	0.196354	-0.260268	-0.290717	0.234968	0.123157	-0.0163152	-0.0421705	0.0245537	-0.240024	-0.0163344	0.377964	0.367701	-0.0838096	0.293126	0.397804	0.408156	0.361747	0.423253	0.328212	0.155719	0.362668	0.204832	0.082684	0.119664	0.14609	0.276422	0.0993574	-0.262371	-0.213681	-0.371739	-0.249799	-0.120213	-0.0795643	-0.074455	0.291203	0.146886	-0.106306	-0.0349408	-0.251019	-0.309098	-0.399902	-0.404279	-0.417656	-0.092053	-0.124346	-0.17609	-0.180117	-0.279823	-0.445562	-0.315322	-0.0874256	-0.146777	-0.0759287	0.157106	-0.119637	-0.2642	M33 darkolivegreen|0.4859
3893	GSTM1|P09488	darkolivegreen	0.0117342	-0.207345	-0.291157	0.00714972	-0.0353883	-0.204034	-0.0770775	0.00637664	-0.0587446	-0.025694	-0.238575	-0.219909	0.194143	-0.0384611	0.0267176	0.303805	0.310214	0.148069	0.0336126	0.281471	-0.1104	-0.0142137	0.440911	0.333352	0.350257	0.114037	0.180302	-0.0270233	0.0780465	0.154328	-0.11385	0.0103648	0.250178	0.33203	-0.0540365	0.130725	0.0231244	0.0311555	-0.149507	-0.280978	-0.0683241	-0.142678	-0.253534	-0.206366	-0.00542277	-0.182735	-0.0406697	0.199533	0.216342	0.0972308	0.168876	0.305616	0.251208	0.102921	0.220362	0.160883	-0.117181	0.0712216	0.0718209	0.0719114	0.189988	0.219235	0.381383	0.275103	-0.297126	-0.244437	-0.424784	-0.282936	-0.101746	-0.157133	-0.0851484	-0.0304158	-0.105601	-0.165143	-0.232562	-0.299974	-0.106062	-0.206798	-0.284786	-0.335431	-0.115418	-0.144968	-0.286544	0.0951487	-0.229243	-0.264632	-0.0602601	-0.110426	-0.171065	-0.23722	-0.040623	-0.174773	-0.261062	M33 darkolivegreen|0.4409
7332	APIP|Q96GX9	darkolivegreen	0.0426018	-0.054808	-0.188902	-0.0944447	-0.114305	-0.105172	0.0524764	0.064852	-0.0605343	0.0111012	-0.138797	-0.0903245	0.18218	-0.0342687	0.0652741	0.251803	0.308709	0.142236	0.00536564	0.204574	0.186547	0.338491	0.440025	0.274662	0.387343	0.161062	0.0755199	0.237365	0.22917	0.094157	-0.089764	0.225007	0.159235	0.350245	-0.232512	-0.0164899	-0.0813857	-0.111604	-0.0906648	-0.190129	-0.0743276	-0.114954	-0.176609	-0.134081	-0.20327	-0.167738	-0.116888	0.113564	0.119539	-0.142624	-0.00321441	0.261135	0.109149	-0.0366144	0.0337152	-0.02334	-0.0638387	-0.0321711	-0.158776	-0.0616529	-0.00330019	0.0151232	0.261733	0.152408	-0.031992	-0.0400579	-0.084874	-0.212228	-0.207385	-0.251421	-0.320175	0.0652142	-0.0512208	-0.251603	-0.20252	-0.307743	-0.38382	-0.0832203	-0.103919	-0.105766	-0.0487234	-0.00451565	-0.066021	0.01383	-0.0974364	-0.160117	-0.0908874	0.0158613	-0.190011	0.129277	0.0689188	-0.0838378	-0.042507	M33 darkolivegreen|0.44
6622	RNASE1|P07998	darkolivegreen	0.10804	-0.198793	-0.240441	0.101725	-0.0180196	-0.210523	-0.353809	-0.106093	-0.0255877	0.0422439	-0.233859	-0.223145	0.0721487	-0.257976	-0.10809	0.402122	0.315621	0.180545	-0.0806864	0.125176	0.0374863	-0.0387013	0.439156	0.23998	0.297265	0.24293	0.0538865	0.0963952	0.200646	0.287213	0.0406366	0.213176	0.45742	0.467704	-0.0469219	0.371628	0.257241	0.136888	-0.00680712	-0.164142	-0.10428	-0.0785555	-0.165615	-0.0357791	0.0499849	-0.00878898	0.17444	0.19845	0.446759	0.0525934	0.174319	0.280962	0.212331	0.133099	0.216573	0.112612	-0.149651	0.0276666	-0.0253725	-0.207362	0.125444	0.258441	0.212561	0.045499	-0.14105	-0.286022	-0.44673	-0.244598	-0.274521	-0.0685186	-0.165407	0.010194	0.0657745	-0.0959954	-0.273874	-0.28335	-0.125664	-0.161675	-0.171152	-0.187912	0.0764677	0.0521333	0.0126318	-0.00336611	-0.193261	-0.319738	-0.249322	-0.393393	-0.310962	-0.247247	-0.0389033	-0.277736	-0.331707	M33 darkolivegreen|0.4392
1786	CUL4B|Q13620	darkolivegreen	-0.178883	-0.513551	-0.249251	-0.17875	-0.227225	-0.212296	-0.128793	-0.157623	0.00384902	-0.128448	-0.0483757	-0.210188	0.225977	0.0421738	-0.0148728	0.44607	0.288177	0.0170153	-0.122538	0.155097	0.0435523	0.0562579	0.43065	0.0979611	0.199124	0.198013	0.168372	0.240365	-0.0271438	0.208347	0.0504662	0.0371043	0.12892	0.314302	-0.00871269	0.0691796	-0.12359	-0.0592418	-0.349322	-0.236849	-0.0303701	-0.113089	-0.0773486	-0.198378	0.0820506	-0.253197	-0.0689949	0.224418	0.109592	-0.0195131	0.0737923	0.185964	0.0737116	-0.00834377	0.0141242	-0.0454448	0.0963723	0.17907	0.0369133	-0.0435828	-0.102057	0.133148	0.0868889	-0.052887	-0.15194	0.0330467	-0.0919698	-0.0147893	0.227718	0.0399423	0.155136	-0.221096	-0.275195	-0.0469169	-0.0298773	-0.155392	-0.193366	-0.301601	-0.078083	-0.351793	-0.259877	-0.238566	-0.255743	-0.107487	-0.0712492	-0.084445	0.0112815	0.00912718	0.137713	-0.140679	-0.0505629	-0.143195	-0.157056	M33 darkolivegreen|0.4306
9295	SUMO3|P55854	darkolivegreen	-0.0894496	-0.354007	-0.515102	-0.210208	-0.324401	-0.201169	0.0966698	0.089897	-0.0808171	-0.0801663	-0.262538	-0.155523	0.352308	0.162071	0.1456	0.390256	0.30636	0.106423	0.148783	0.417316	0.126833	0.272839	0.426547	0.334355	0.393441	0.268743	0.205452	0.312301	0.129181	0.290486	0.0724407	0.03701	0.0428798	0.225717	-0.176943	-0.168438	-0.230894	-0.164896	-0.445276	-0.467953	-0.0796706	-0.21439	-0.273269	-0.295626	-0.183615	-0.342074	-0.225989	-0.0218193	0.00445283	-0.0829193	-0.103572	0.212348	0.142862	-0.050314	0.0731009	0.0323039	0.0197145	-0.0309536	0.0178902	-0.0458753	-0.037264	0.109288	0.230727	0.187924	-0.135286	0.117692	-0.278188	-0.381515	-0.0197414	-0.259589	-0.118016	0.0757833	-0.179837	-0.376525	-0.282628	-0.307219	-0.26352	-0.135786	-0.348397	-0.472743	-0.264728	-0.330239	-0.43752	8.80043e-05	-0.108234	-0.142734	0.0491822	0.136267	-0.0084158	0.0440343	0.00983453	-0.192916	-0.119445	M33 darkolivegreen|0.4265
6626	RAB6D|Q53S08	darkolivegreen	0.24925	-0.0548999	-0.255444	0.0403035	-0.0812067	-0.35672	0.0100465	0.0952715	0.108591	0.0892324	-0.0475996	-0.117611	0.0739584	-0.205371	-0.0775424	0.0603965	0.34544	0.258764	0.104444	0.200111	0.0869627	0.185531	0.422176	0.248991	0.430806	-0.0144864	0.0338238	-0.178474	0.0563468	-0.0889004	-0.329901	0.102439	0.115655	0.364989	-0.0122661	0.129126	0.00743307	0.0383514	-0.130512	-0.239882	0.0954291	0.0516604	-0.233698	-0.098704	-0.0517516	-0.0386084	0.0562768	0.395347	0.292715	0.0942231	0.257802	0.27759	0.468674	0.262936	0.446414	0.325865	0.107108	0.324085	0.0394749	0.229586	0.295168	0.393245	0.478004	0.3742	-0.269683	-0.194741	-0.371858	-0.365336	-0.413443	-0.216412	-0.208116	0.038823	0.0188577	-0.238005	-0.0860682	-0.24399	-0.35008	-0.344963	-0.346198	-0.12941	0.0519917	-0.258038	-0.188912	-0.0971765	-0.264694	-0.455737	-0.300033	-0.0751489	-0.18954	-0.204895	0.255448	-0.0407693	-0.0771512	M33 darkolivegreen|0.4222
9104	FBXW2|Q9UKT8	darkolivegreen	0.0782279	0.0604211	-0.137372	0.0525477	0.0434474	-0.138159	0.0393562	0.172679	-0.000577747	0.0743025	-0.133915	-0.0532844	0.160014	-0.0384735	0.062896	0.256229	0.290811	0.19673	0.180705	0.270418	-0.0686391	0.0879538	0.382236	0.122569	0.227387	0.0307012	0.146847	-0.0390133	0.271898	0.218165	-0.00572035	0.0334766	0.218267	0.288622	-0.224233	0.162647	0.0732848	-0.0590967	-0.0278134	-0.163806	-0.244259	-0.146073	-0.239017	-0.126894	0.0500845	-0.00576174	0.0552737	0.216158	0.178544	0.125125	0.0317164	0.196363	0.0488542	-0.0695227	0.0326096	-0.0712397	0.00900261	-0.120186	-0.328083	-0.141141	0.00252681	-0.0132633	0.216904	0.0817094	-0.265256	-0.199553	-0.326187	-0.317609	-0.230156	-0.112981	-0.183635	-0.11007	-0.153024	-0.190111	-0.3952	-0.409517	-0.229197	-0.0835499	-0.157948	-0.0898607	0.0620203	-0.195575	-0.193394	0.291883	-0.150213	-0.191472	-0.0478168	-0.115574	-0.237955	-0.201206	-0.0532605	-0.0200849	-0.1894	M33 darkolivegreen|0.3822
7650	LPA|P08519	darkolivegreen	0.0395326	-0.0236002	-0.0935543	-0.0229264	-0.0861887	0.0237417	0.18985	0.142148	0.0910048	0.133888	0.116624	0.0873097	0.225184	0.00953991	0.0850351	0.197704	0.287499	0.152452	0.042013	0.232365	0.16683	0.338553	0.361246	0.217031	0.337031	0.297308	0.211673	0.263979	0.236368	0.0319109	-0.0609794	0.0939177	0.088343	0.218727	-0.126623	-0.106826	-0.203403	-0.129611	-0.180689	-0.293771	0.0554462	-0.0936168	-0.131768	-0.186965	-0.0830268	-0.0863626	-0.15068	-0.00804181	0.0246042	-0.0496002	0.100615	0.135655	0.178329	0.0126876	0.0305196	0.0154573	0.100618	0.156923	0.0717613	-0.112482	-0.116168	0.132786	0.204505	0.0175796	0.0720477	0.12137	-0.103372	-0.268101	-0.10496	-0.232211	-0.167442	0.10929	-0.0582786	-0.219624	-0.0128129	-0.116934	-0.233362	-0.142276	-0.267766	-0.228053	-0.147269	-0.09715	-0.185741	-0.119459	-0.121836	-0.206021	-0.110599	0.148943	0.0282066	0.112115	0.0771258	-0.0608563	0.00262976	M33 darkolivegreen|0.3612
8492	KCTD7|Q96MP8	darkolivegreen	0.205384	0.153351	-0.0749718	0.236292	0.203441	-0.117196	-0.111392	0.0789297	0.115305	0.108423	-0.150992	-0.177781	0.0891401	-0.114765	0.00144746	0.257634	0.303855	0.222502	0.0465638	0.214309	0.197337	0.0841106	0.337942	0.232644	0.303912	0.0897514	0.122912	-0.130598	0.13555	0.341546	0.0258259	0.254333	0.317301	0.410644	-0.065165	0.131133	0.171308	0.136524	0.0934378	-0.108145	-0.0100495	0.0579068	-0.110914	0.0748805	0.072783	0.200055	0.290442	-0.0924121	0.153408	0.281597	0.238599	0.0156805	0.211166	0.139344	0.235735	0.202353	-0.0913618	-0.00285387	-0.0882984	-0.140371	0.2203	0.234443	0.211992	0.108945	-0.385818	-0.492558	-0.512619	-0.419101	-0.35929	-0.171267	-0.273255	0.154946	0.16537	-0.218788	-0.308189	-0.392791	-0.214604	-0.172434	-0.309047	-0.12794	0.146377	-0.116339	-0.0462905	0.211361	-0.21691	-0.28822	-0.184409	-0.267671	-0.458961	-0.334126	0.00644324	-0.103445	-0.293851	M33 darkolivegreen|0.3379
9208	SMPDL3B|Q92485	darkolivegreen	-0.108942	-0.237182	-0.288392	-0.03388	-0.195092	-0.286939	0.00880064	0.0696391	0.0439617	0.0209851	-0.0157276	-0.121088	0.145277	-0.073973	-0.0409738	0.158919	0.237482	0.107297	0.371511	0.372839	-0.0221475	0.215641	0.306357	0.0880646	0.23318	0.333578	0.339273	0.248904	0.300424	0.21896	0.0535631	-0.175035	0.0713555	0.081296	0.0218974	0.0058784	-0.024724	0.0247901	-0.306054	-0.427179	-0.175448	-0.185212	-0.23916	-0.270342	0.13894	-0.140895	0.0115654	0.0618196	0.008273	0.0359019	0.0784544	-0.0839906	0.341247	0.111843	0.257968	0.148959	0.192884	0.202429	-0.169028	-0.0346346	-0.0885569	0.236096	0.336685	0.0773299	-0.138434	-0.0115206	-0.427165	-0.463547	-0.161283	-0.114415	0.125524	0.0729805	-0.024854	-0.179326	-0.0407099	-0.189862	0.0100651	-0.197213	-0.297792	-0.421866	-0.0812011	-0.200806	-0.286352	0.0429514	-0.172365	-0.297856	-0.0978437	0.0687448	0.119692	-0.111717	-0.124544	-0.0843689	-0.181618	M33 darkolivegreen|0.3064
2103	SLC25A3|Q00325	violet	-0.324607	-0.270525	0.292473	0.0703603	0.342111	-0.420363	-0.524046	-0.510325	-0.0152325	-0.206384	0.132318	-0.34883	-0.582174	-0.65054	-0.770173	-0.231097	-0.294715	-0.347114	-0.360347	-0.491778	-0.167728	-0.325279	-0.328329	-0.109895	-0.261937	-0.22546	-0.226917	-0.150337	-0.207994	0.0663348	0.149377	0.109231	0.284966	0.0825521	0.959811	0.539285	0.53944	0.794478	0.25545	0.434306	0.694701	0.690697	0.684987	0.596645	0.471048	0.210993	0.376121	0.289373	0.363443	0.0659669	0.493106	0.0663321	0.374609	0.762668	0.551756	0.605715	0.371619	0.688251	0.402145	0.22119	0.302723	-0.0847596	-0.133852	-0.145494	0.0718601	-0.119098	-0.035342	0.399789	0.235948	0.704103	0.68956	0.269436	0.556902	0.655389	0.715646	0.35568	0.515543	-0.0819783	0.0289703	0.0651526	0.265262	0.28025	0.440416	-0.201085	-0.127736	-0.252221	-0.47714	-0.305801	0.220689	-0.321678	-0.145313	-0.0332449	-0.207705	M32 violet|0.9598
3177	NDUFB11|Q9NX14	violet	-0.379483	-0.226899	0.236472	-0.050332	0.267576	-0.4388	-0.591149	-0.638029	-0.213636	-0.354487	-0.0302606	-0.442496	-0.710938	-0.649051	-0.783198	-0.353501	-0.432687	-0.479862	-0.286813	-0.506571	-0.0441017	-0.259015	-0.401993	-0.0596075	-0.281284	-0.34581	-0.366861	-0.125407	-0.277865	0.00928807	0.154537	0.184336	0.280143	-0.0105162	0.949275	0.508351	0.597969	0.76932	0.33514	0.501934	0.626697	0.662963	0.671559	0.628291	0.415894	0.304624	0.38997	0.228554	0.295886	-0.0399033	0.332378	0.0316236	0.254227	0.701165	0.473302	0.596354	0.267711	0.538845	0.383623	0.201335	0.311563	-0.147044	-0.212877	-0.15138	0.0145044	-0.218431	0.0118879	0.424016	0.191129	0.64043	0.575958	0.388334	0.689976	0.699777	0.687849	0.473335	0.583633	0.0990477	0.199772	0.254049	0.419903	0.453158	0.577474	-0.0519362	0.0599053	-0.108747	-0.38104	-0.306187	0.134255	-0.157264	-0.0337923	0.110646	-0.0504644	M32 violet|0.9493
