## Supplemental Tables for "Proteomic Changes in the Human Cerebrovasculature in Alzheimer’s Disease and Related Tauopathies Linked to Peripheral Biomarkers in Plasma and Cerebrospinal Fluid" (part 8 of 12)

### Sheet: Table S5 (continued)
Supplemental Table S5. Cerebrovascular WGCNA module assaignment.
6908	NDUFB5|O43674	violet	-0.407049	-0.26143	0.231468	-0.0940437	0.233851	-0.470246	-0.535784	-0.62637	-0.203434	-0.369111	0.0125417	-0.427696	-0.681994	-0.59936	-0.7566	-0.36019	-0.458623	-0.504679	-0.252549	-0.51102	-0.109125	-0.333344	-0.431814	-0.155527	-0.353771	-0.339633	-0.3453	-0.16685	-0.300649	-0.0321272	0.11454	0.0957083	0.219984	-0.0556879	0.934169	0.50143	0.544172	0.713265	0.28164	0.479266	0.636115	0.662866	0.647141	0.569723	0.454234	0.300293	0.372082	0.309012	0.32116	-0.0110628	0.33704	0.0749057	0.222361	0.673923	0.42819	0.563958	0.353351	0.565807	0.396617	0.230712	0.279384	-0.139367	-0.251003	-0.176978	0.0259791	-0.157914	0.080776	0.460418	0.224585	0.643265	0.607364	0.304498	0.593134	0.727756	0.720707	0.516817	0.5825	0.0310227	0.201652	0.245323	0.38132	0.406135	0.503196	-0.0771386	0.0848603	-0.0779363	-0.334054	-0.238054	0.202099	-0.170485	-0.0145628	0.160833	0.00926488	M32 violet|0.9342
3375	COX4I1|P13073	violet	-0.359179	-0.267082	0.225221	-0.00442732	0.276811	-0.341968	-0.594275	-0.585031	-0.197571	-0.292229	-0.081438	-0.407927	-0.634625	-0.614939	-0.742414	-0.313679	-0.381247	-0.434739	-0.296283	-0.440117	-0.100905	-0.281156	-0.34449	-0.0204556	-0.231971	-0.253877	-0.340224	-0.0641472	-0.109269	0.0300475	0.12696	0.129753	0.298768	-0.00759037	0.932795	0.557488	0.5822	0.746889	0.307622	0.45078	0.631804	0.60064	0.622345	0.569012	0.384856	0.217195	0.351056	0.195969	0.303642	-0.0672945	0.316854	0.0653397	0.261147	0.675635	0.462558	0.570825	0.240588	0.49335	0.455645	0.211239	0.312347	-0.118912	-0.175928	-0.118918	-0.0498002	-0.246935	-0.0114629	0.395815	0.159395	0.58919	0.497559	0.346111	0.610897	0.6529	0.618419	0.410445	0.53212	0.017818	0.186565	0.196474	0.376229	0.411376	0.536676	-0.0316857	0.0340815	-0.116507	-0.364564	-0.308154	0.111282	-0.219203	-0.0607643	0.0475259	-0.117726	M32 violet|0.9328
364	NNT|Q13423	violet	-0.25177	-0.196636	0.251967	0.136352	0.344525	-0.389494	-0.469996	-0.421633	0.0190591	-0.129415	0.126521	-0.34642	-0.510897	-0.64421	-0.716814	-0.217615	-0.1969	-0.252546	-0.271398	-0.368404	-0.0899292	-0.187234	-0.230568	-0.00734236	-0.126734	-0.128148	-0.20778	-0.0203046	-0.0826753	0.123768	0.128848	0.119434	0.303462	0.141555	0.930836	0.439932	0.508847	0.796449	0.239917	0.326364	0.730344	0.689324	0.598919	0.548814	0.349073	0.169494	0.339677	0.170767	0.282204	0.0492701	0.52036	0.0559759	0.52385	0.837809	0.678839	0.756473	0.305472	0.682369	0.458144	0.235381	0.364756	0.0107619	0.00910806	-0.0267903	0.00665845	-0.198108	-0.15951	0.253183	0.105446	0.538541	0.532808	0.397685	0.624078	0.499962	0.644426	0.239851	0.442073	-0.115647	-0.0779559	-0.0271614	0.242045	0.260014	0.382971	-0.205395	-0.17611	-0.340236	-0.517492	-0.298877	0.112537	-0.250614	-0.129588	-0.0988287	-0.248563	M32 violet|0.9308
1297	AFG3L2|Q9Y4W6	violet	-0.325797	-0.197221	0.251981	0.0767187	0.35189	-0.309938	-0.673002	-0.592655	-0.167298	-0.267625	-0.0997615	-0.437688	-0.638135	-0.655527	-0.763403	-0.219858	-0.307625	-0.382995	-0.392658	-0.469192	-0.0625141	-0.24629	-0.296696	0.0192002	-0.167214	-0.226393	-0.335023	-0.0997882	-0.151049	0.129574	0.195028	0.240683	0.390955	0.12651	0.929426	0.553351	0.665319	0.845708	0.384779	0.505139	0.673644	0.657094	0.673101	0.704742	0.318208	0.212318	0.385492	0.074514	0.312921	-0.0672595	0.366769	0.0496175	0.301248	0.725011	0.523477	0.623692	0.154481	0.481677	0.456554	0.111976	0.348569	-0.148761	-0.186401	-0.161397	-0.0173976	-0.321552	-0.0830453	0.384558	0.115709	0.589042	0.439468	0.491955	0.775529	0.61144	0.578317	0.305683	0.49097	0.0956012	0.142014	0.191245	0.408654	0.495763	0.651423	-0.0505785	-0.025872	-0.163393	-0.430333	-0.43587	-0.0123016	-0.224363	-0.12328	-0.0586592	-0.226349	M32 violet|0.9294
2615	SLC25A46|Q96AG3	violet	-0.329729	-0.222686	0.418805	0.0541913	0.399845	-0.301339	-0.557406	-0.574787	-0.0570602	-0.244107	0.151827	-0.332367	-0.685117	-0.608897	-0.755948	-0.317302	-0.473664	-0.450062	-0.409046	-0.604866	-0.135295	-0.456857	-0.538404	-0.228149	-0.45585	-0.216641	-0.315973	-0.144631	-0.210755	0.026374	0.203885	0.119644	0.277655	-0.0297068	0.927792	0.580321	0.596275	0.784781	0.391948	0.587373	0.701176	0.754053	0.765547	0.64436	0.524318	0.344429	0.465156	0.24296	0.359505	0.0758278	0.425449	-0.00396081	0.203429	0.716775	0.422206	0.544192	0.352036	0.553677	0.402036	0.205227	0.281166	-0.215062	-0.304558	-0.215956	0.112645	-0.124826	0.113219	0.559107	0.311512	0.764114	0.668515	0.202093	0.555173	0.749927	0.723302	0.497933	0.57645	0.0121615	0.199343	0.21791	0.362036	0.332987	0.540174	-0.144906	0.0240719	-0.0828952	-0.383547	-0.317139	0.215965	-0.277626	-0.108479	0.0679427	-0.102519	M32 violet|0.9278
7145	NDUFC2|O95298	violet	-0.417339	-0.240659	0.200013	-0.0875409	0.218797	-0.382339	-0.476979	-0.575086	-0.221762	-0.355668	-0.00975983	-0.382035	-0.649398	-0.574366	-0.734113	-0.38351	-0.435314	-0.486657	-0.245154	-0.464922	-0.0259534	-0.183525	-0.421411	-0.0859842	-0.271967	-0.261975	-0.355263	-0.0597911	-0.228589	0.00496459	0.188662	0.144032	0.190319	-0.0847638	0.925801	0.410372	0.492634	0.688573	0.26527	0.445329	0.688661	0.656238	0.682272	0.584994	0.334226	0.253839	0.310256	0.129829	0.207805	-0.0671498	0.266422	0.0123344	0.235493	0.671008	0.429911	0.570835	0.281923	0.499306	0.440119	0.169972	0.221417	-0.167972	-0.267569	-0.181857	0.078292	-0.0913879	0.0701676	0.384999	0.201584	0.592268	0.546669	0.408272	0.644899	0.614983	0.689521	0.474319	0.564762	0.111706	0.157842	0.198747	0.359991	0.403254	0.527067	-0.0895323	0.0705562	-0.0737708	-0.351811	-0.202996	0.19308	-0.0843838	-0.0599963	0.0861177	-0.0196294	M32 violet|0.9258
1140	SLC25A11|Q02978	violet	-0.225539	-0.137629	0.338769	0.163114	0.456012	-0.372301	-0.502732	-0.452371	0.0270494	-0.179956	0.0873416	-0.35871	-0.562578	-0.631311	-0.715879	-0.208249	-0.246227	-0.271081	-0.417186	-0.510886	-0.210083	-0.345633	-0.338667	-0.0716036	-0.234785	-0.282988	-0.273674	-0.218897	-0.245033	0.0913484	0.1079	0.177304	0.307813	0.166644	0.923901	0.505622	0.579337	0.83682	0.363216	0.499157	0.733268	0.768442	0.703225	0.698423	0.376112	0.208673	0.371368	0.259282	0.366229	0.0930588	0.532704	0.111472	0.377992	0.789774	0.588566	0.647105	0.262284	0.610793	0.382585	0.23514	0.423885	-0.133127	-0.125115	-0.0802476	0.0239246	-0.230677	-0.0669499	0.419253	0.206899	0.682648	0.587912	0.320527	0.62537	0.597062	0.619938	0.241478	0.423478	-0.0900616	-0.0118235	0.0977957	0.271783	0.31996	0.486687	-0.200735	-0.18382	-0.259966	-0.489698	-0.393264	0.0465865	-0.345458	-0.170321	-0.0949841	-0.268991	M32 violet|0.9239
2005	SLC25A5|P05141	violet	-0.313265	-0.237123	0.190336	-0.00595136	0.191918	-0.403916	-0.428898	-0.452375	-0.056114	-0.203508	0.0775828	-0.328534	-0.52148	-0.583837	-0.700145	-0.304421	-0.249804	-0.32545	-0.179806	-0.328357	-0.115855	-0.139394	-0.230628	-0.0277348	-0.134578	-0.230334	-0.232154	-0.102028	-0.190129	-0.0173499	0.0298383	-0.00406229	0.170273	-0.00662056	0.919967	0.396763	0.412901	0.682029	0.138101	0.272092	0.643169	0.540248	0.488355	0.449671	0.377908	0.114675	0.241376	0.212286	0.260924	-0.0596009	0.41187	0.133713	0.455623	0.711943	0.578784	0.633193	0.404408	0.698226	0.477007	0.273263	0.269945	0.0276293	-0.0252009	-0.0947496	-0.0163655	-0.113109	-0.0634501	0.270664	0.0973301	0.460986	0.529043	0.412404	0.582968	0.564746	0.739157	0.367454	0.442699	-0.0998496	0.00684046	0.0672154	0.230615	0.355763	0.391939	-0.179574	-0.0646444	-0.258824	-0.416014	-0.15193	0.243101	-0.166026	-0.00872777	0.042087	-0.0696802	M32 violet|0.92
5690	NDUFB1|O75438	violet	-0.281995	-0.187627	0.287074	0.0353998	0.306245	-0.44526	-0.433751	-0.470677	-0.00652976	-0.20045	0.158562	-0.328867	-0.565122	-0.599568	-0.69259	-0.282397	-0.312101	-0.333339	-0.25838	-0.471962	-0.1074	-0.281168	-0.357377	-0.134946	-0.282043	-0.274304	-0.292333	-0.0830888	-0.254114	0.0330078	0.107626	0.0949522	0.223669	0.0399889	0.916483	0.438095	0.475942	0.719741	0.261997	0.408165	0.710457	0.705634	0.637771	0.535132	0.435912	0.263322	0.357788	0.270138	0.299492	0.0623448	0.4835	0.06454	0.384029	0.757203	0.550479	0.631661	0.374683	0.656438	0.398153	0.256796	0.308256	-0.0826142	-0.134599	-0.111402	0.0720216	-0.0991649	0.0110937	0.394816	0.213025	0.617851	0.613912	0.25523	0.530237	0.611357	0.706226	0.375837	0.475799	-0.0878613	0.0368255	0.106194	0.269281	0.254776	0.391034	-0.200394	-0.0750482	-0.220577	-0.431703	-0.238427	0.200955	-0.216411	-0.0684254	0.0467086	-0.0968434	M32 violet|0.9165
8686	COX6C|P09669	violet	-0.320387	-0.126924	0.300519	0.114424	0.422815	-0.303396	-0.569654	-0.534155	-0.117878	-0.242697	-0.00172103	-0.378877	-0.631158	-0.618775	-0.741435	-0.26054	-0.339322	-0.378113	-0.428076	-0.486808	-0.0696925	-0.264964	-0.370571	-0.00353798	-0.22018	-0.261763	-0.325135	-0.191372	-0.194787	0.12405	0.233102	0.252854	0.356498	0.0818595	0.914822	0.478413	0.629109	0.829895	0.411811	0.521094	0.636343	0.683533	0.717877	0.705823	0.322663	0.261494	0.380963	0.0827425	0.245972	-0.0114673	0.3869	-0.00435403	0.267949	0.714918	0.494851	0.61424	0.161556	0.498114	0.332732	0.134625	0.349434	-0.163057	-0.187949	-0.150126	0.0134833	-0.286658	-0.0537376	0.386379	0.178276	0.639683	0.514518	0.393571	0.714119	0.614404	0.602762	0.336851	0.54561	0.0860338	0.113414	0.18192	0.37407	0.420763	0.584523	-0.0710218	-0.0310582	-0.145345	-0.410415	-0.380442	0.0271149	-0.231074	-0.167755	-0.0369174	-0.193393	M32 violet|0.9148
3970	CISD1|Q9NZ45	violet	-0.2853	-0.166754	0.23688	0.117104	0.381163	-0.349792	-0.592765	-0.523267	-0.117964	-0.218928	-0.0542188	-0.407561	-0.661352	-0.697794	-0.80634	-0.294817	-0.354827	-0.378599	-0.314987	-0.456266	0.0226301	-0.224509	-0.360822	0.0950565	-0.156887	-0.1986	-0.311503	-0.161695	-0.063675	0.106496	0.195745	0.268781	0.390198	0.0905819	0.911021	0.546389	0.634807	0.839983	0.347642	0.466697	0.706893	0.712415	0.655057	0.649167	0.328846	0.262132	0.414197	0.101925	0.349634	0.00277109	0.418428	0.0351648	0.369963	0.801182	0.611817	0.722865	0.186966	0.544767	0.471042	0.1989	0.402235	-0.0653043	-0.0916964	-0.0427492	0.0274307	-0.287135	-0.111239	0.29522	0.0292384	0.557732	0.433243	0.511391	0.76121	0.582433	0.620695	0.318182	0.502808	0.0836017	0.0441032	0.15013	0.40137	0.415395	0.545891	-0.0644461	-0.0480126	-0.234863	-0.493785	-0.360374	0.010221	-0.188126	-0.0301018	-0.0190834	-0.186121	M32 violet|0.911
618	LETM1|O95202	violet	-0.285241	-0.207576	0.236974	0.0834571	0.29895	-0.383847	-0.392579	-0.39241	0.0272637	-0.12127	0.161887	-0.321676	-0.491576	-0.600626	-0.705292	-0.241226	-0.228699	-0.277139	-0.281563	-0.374646	-0.0229497	-0.14292	-0.283536	0.0137848	-0.135742	-0.159282	-0.148847	-0.0357972	-0.121735	0.104873	0.127055	0.130535	0.234777	0.0895239	0.892868	0.364697	0.413804	0.743808	0.165476	0.307616	0.731869	0.685976	0.626994	0.52643	0.339115	0.170282	0.319473	0.168335	0.25604	0.0430393	0.500753	0.0706375	0.506192	0.800888	0.628099	0.698336	0.350844	0.727301	0.425271	0.242483	0.306557	0.0081405	0.00720869	-0.0346665	0.121659	-0.0738578	-0.0680879	0.251356	0.133215	0.530646	0.544093	0.433036	0.600282	0.47861	0.698661	0.263612	0.396679	-0.10255	-0.111439	-0.0601871	0.159415	0.233051	0.32404	-0.268284	-0.166952	-0.322377	-0.499608	-0.19167	0.181948	-0.174767	-0.0934206	-0.0498494	-0.162823	M32 violet|0.8929
2006	DNAJC11|Q9NVH1	violet	-0.282907	-0.26147	0.291785	0.0228396	0.296454	-0.425022	-0.522116	-0.518329	-0.017406	-0.214215	0.0941579	-0.374142	-0.568352	-0.573797	-0.67934	-0.250758	-0.299466	-0.347216	-0.282152	-0.390021	-0.154607	-0.345867	-0.294932	-0.0628636	-0.240009	-0.314056	-0.263013	-0.154491	-0.295813	0.034611	0.055838	0.0283893	0.290823	0.0518095	0.891998	0.545554	0.53677	0.739292	0.25245	0.38878	0.591506	0.589559	0.523116	0.470301	0.54382	0.219793	0.380026	0.352882	0.394003	0.0467282	0.483834	0.190921	0.366138	0.705298	0.525586	0.578984	0.410677	0.658965	0.371669	0.295516	0.32583	-0.11508	-0.0783063	-0.104486	-0.0800545	-0.1966	-0.0603446	0.415313	0.200665	0.582214	0.588681	0.229301	0.502721	0.692597	0.68242	0.37637	0.457407	-0.112971	0.108133	0.143793	0.304336	0.314752	0.398898	-0.0544973	-0.0273962	-0.187948	-0.347416	-0.273456	0.19092	-0.304309	-0.0219753	0.0770086	-0.116204	M32 violet|0.892
6457	SLC25A51|Q9H1U9	violet	-0.408993	-0.224988	0.275579	-0.0437562	0.281565	-0.373406	-0.499216	-0.555489	-0.119306	-0.329667	0.0238149	-0.402403	-0.603617	-0.511852	-0.68529	-0.283692	-0.425875	-0.474324	-0.233431	-0.440009	-0.119152	-0.325815	-0.454809	-0.194326	-0.386896	-0.24984	-0.251043	-0.152864	-0.186498	0.0947747	0.191286	0.098028	0.205639	-0.0367865	0.88872	0.46899	0.530557	0.71566	0.276364	0.478509	0.620843	0.686796	0.678824	0.585022	0.492389	0.297327	0.406952	0.21083	0.28102	-0.00938683	0.336343	0.0160355	0.219013	0.666532	0.425303	0.536665	0.41996	0.524842	0.309611	0.161085	0.242708	-0.220598	-0.2838	-0.245797	-0.0452028	-0.173016	0.030387	0.43189	0.279277	0.668726	0.616477	0.321566	0.579188	0.667296	0.651028	0.432344	0.493733	-0.00550695	0.158126	0.178343	0.390419	0.312684	0.48099	-0.0128215	0.0775515	-0.0497845	-0.282021	-0.221465	0.183772	-0.217048	-0.0636103	0.138421	-0.0650975	M32 violet|0.8887
309	SLC25A12|O75746	violet	-0.24138	-0.275377	0.165086	0.190304	0.416479	-0.359287	-0.621781	-0.462386	-0.0117094	-0.149859	-0.0752206	-0.443065	-0.444692	-0.643335	-0.689457	0.014293	-0.0932351	-0.189139	-0.453209	-0.400729	-0.143882	-0.316734	-0.164626	0.0209207	-0.115457	-0.102992	-0.14837	-0.0655005	-0.0541647	0.267881	0.187494	0.216108	0.487064	0.306918	0.879528	0.566938	0.589565	0.833383	0.268445	0.360166	0.720782	0.687545	0.667387	0.624759	0.34912	0.210462	0.470794	0.208058	0.466904	0.178966	0.567049	0.151224	0.409099	0.793866	0.600997	0.649316	0.11162	0.571484	0.496695	0.0750532	0.351139	-0.020054	-0.101184	-0.116162	-0.0531796	-0.345669	-0.229074	0.26982	0.132222	0.580828	0.442882	0.346739	0.609918	0.451381	0.420277	0.0789784	0.362249	-0.151859	-0.134919	-0.114567	0.211199	0.204898	0.375777	-0.198011	-0.301333	-0.381949	-0.547609	-0.51636	-0.100649	-0.445607	-0.255945	-0.229233	-0.451651	M32 violet|0.8795
1059	GRIA3|P42263	violet	-0.248335	-0.179504	0.232853	0.0763579	0.311519	-0.486032	-0.434729	-0.445003	0.0174849	-0.203226	0.0892507	-0.370952	-0.547648	-0.613612	-0.700212	-0.258279	-0.264786	-0.304328	-0.145477	-0.379502	-0.0833698	-0.240581	-0.292706	-0.0742909	-0.209625	-0.18912	-0.256068	-0.0766692	-0.0716017	0.0334711	0.0467613	0.116275	0.282154	0.108334	0.875873	0.465411	0.506441	0.726719	0.248968	0.349816	0.747806	0.753243	0.532066	0.493618	0.405837	0.261092	0.377243	0.321866	0.351734	0.0871944	0.512887	0.0790487	0.450424	0.84702	0.669607	0.774898	0.379653	0.657872	0.439256	0.270437	0.374783	-0.0540282	-0.0948404	-0.0702885	-0.0922493	-0.23377	-0.118414	0.266631	0.0584701	0.514293	0.494263	0.2834	0.549397	0.541165	0.646565	0.304426	0.37717	-0.183893	-0.0106114	0.0854213	0.335753	0.161728	0.347692	-0.113425	-0.0765404	-0.273693	-0.44839	-0.244468	0.0952625	-0.267814	0.0440715	0.076245	-0.120171	M32 violet|0.8759
1548	CYC1|P08574	violet	-0.35071	-0.192343	0.119253	-0.0146832	0.249092	-0.441454	-0.517537	-0.528219	-0.187206	-0.297506	-0.0765119	-0.455571	-0.605178	-0.66778	-0.762557	-0.207668	-0.273872	-0.37766	-0.206187	-0.355183	0.150156	-0.0340385	-0.22469	0.138445	-0.0539284	-0.0955865	-0.173194	0.0189836	-0.0761423	0.236828	0.267272	0.333622	0.367477	0.132275	0.875144	0.405844	0.521835	0.74443	0.248915	0.345698	0.685013	0.662536	0.649099	0.59465	0.310131	0.292033	0.409606	0.0471094	0.273641	-0.0120157	0.361158	0.0122337	0.361195	0.750661	0.538541	0.672457	0.234507	0.56336	0.428543	0.082691	0.275829	-0.0564263	-0.117761	-0.110681	0.001266	-0.21753	-0.139598	0.170137	0.0276892	0.472322	0.386131	0.556598	0.741297	0.449667	0.545605	0.279694	0.441954	0.0721406	-0.0218456	0.0564222	0.38708	0.338478	0.476462	-0.0752982	-0.057384	-0.254077	-0.482867	-0.282658	0.0187483	-0.110819	-0.0521805	-0.00191755	-0.169542	M32 violet|0.8751
49	ATP1A2|P50993	violet	-0.313795	-0.253258	0.219464	0.0727532	0.311357	-0.514877	-0.60272	-0.540983	-0.0905832	-0.240482	-0.0174902	-0.455598	-0.635743	-0.706151	-0.811048	-0.256162	-0.30759	-0.372769	-0.233489	-0.345866	-0.0637285	-0.27538	-0.259691	0.0734806	-0.146493	-0.127787	-0.140019	-0.165431	-0.107205	0.0796338	0.0648771	0.151029	0.384863	0.114147	0.873751	0.597551	0.643466	0.818949	0.2776	0.368546	0.592115	0.648843	0.522326	0.510008	0.46517	0.224016	0.411679	0.247988	0.407522	-0.000931268	0.46382	0.0551873	0.465184	0.825854	0.69177	0.740075	0.339469	0.659143	0.340718	0.313791	0.42824	-0.0186716	0.0381403	-0.00737992	-0.089325	-0.302826	-0.193512	0.238021	0.0138111	0.550399	0.512467	0.383412	0.630778	0.630737	0.671196	0.305798	0.422768	-0.0840917	0.0608431	0.120389	0.419644	0.331698	0.446654	-0.000627653	-0.0297118	-0.253769	-0.440588	-0.319341	0.0952374	-0.282528	0.00843191	0.0422349	-0.174861	M32 violet|0.8738
6628	COX7C|P15954	violet	-0.254901	-0.187343	0.32928	0.115601	0.441316	-0.285725	-0.499277	-0.472785	-0.0323033	-0.213423	0.0552555	-0.363105	-0.528275	-0.54101	-0.648316	-0.157393	-0.285039	-0.297489	-0.440307	-0.526576	-0.252957	-0.453845	-0.392123	-0.159619	-0.324668	-0.202694	-0.237616	-0.185592	-0.18369	0.16119	0.224457	0.158492	0.295598	0.112914	0.871372	0.52193	0.546562	0.763321	0.374667	0.520601	0.695278	0.726202	0.763221	0.662306	0.377278	0.199249	0.357614	0.237848	0.322143	0.0715678	0.442541	0.0736616	0.265306	0.688012	0.449029	0.527955	0.188757	0.479895	0.353314	0.229196	0.387685	-0.15267	-0.170108	-0.0746858	0.076101	-0.174816	0.0309724	0.510916	0.394144	0.766615	0.640979	0.145267	0.48875	0.598787	0.543014	0.281457	0.486628	-0.0404446	0.0472556	0.0845418	0.213194	0.280038	0.454845	-0.196733	-0.133984	-0.142186	-0.39407	-0.380363	0.0933877	-0.348831	-0.307787	-0.10504	-0.25754	M32 violet|0.8714
8887	MT-ATP6|P00846	violet	-0.215122	-0.273463	0.267958	0.198184	0.44169	-0.35201	-0.550372	-0.434873	0.0878258	-0.128862	0.0754147	-0.390275	-0.448317	-0.611247	-0.680108	-0.0228029	-0.121579	-0.186754	-0.466935	-0.426285	-0.243959	-0.411523	-0.216525	-0.10665	-0.212926	-0.171053	-0.149578	-0.188227	-0.153973	0.216538	0.154437	0.131824	0.406807	0.266351	0.868531	0.617849	0.556525	0.809847	0.270974	0.391265	0.693763	0.688724	0.660897	0.592776	0.500147	0.194504	0.469629	0.350096	0.503618	0.220365	0.608442	0.19855	0.403492	0.758371	0.575339	0.594606	0.268352	0.626314	0.391401	0.172358	0.366882	-0.0850051	-0.0771335	-0.103711	-0.0185271	-0.233965	-0.174148	0.37161	0.274478	0.70447	0.630926	0.190013	0.485767	0.546087	0.51023	0.138716	0.372774	-0.206437	-0.111748	-0.0891989	0.162647	0.220559	0.364173	-0.228519	-0.300467	-0.350834	-0.519919	-0.445032	0.0607058	-0.508961	-0.310589	-0.192366	-0.418063	M32 violet|0.8685
3029	SLC30A9|Q6PML9	violet	-0.284516	-0.209113	0.201472	0.0754803	0.345966	-0.504111	-0.609207	-0.538072	-0.104221	-0.248327	-0.0431097	-0.508356	-0.590815	-0.638588	-0.726261	-0.267266	-0.251853	-0.325622	-0.252565	-0.29372	-0.196602	-0.322414	-0.238812	0.0322479	-0.130137	-0.244902	-0.194702	-0.25312	-0.284601	0.0749235	0.0367519	0.0955248	0.368961	0.143444	0.864679	0.548849	0.661599	0.83703	0.323265	0.368098	0.522912	0.594434	0.492829	0.537224	0.457859	0.232018	0.411146	0.235988	0.363249	0.00282636	0.480177	0.16274	0.50428	0.786152	0.690924	0.730852	0.312493	0.624229	0.256287	0.264228	0.450275	-0.0208665	0.0954774	0.00356727	-0.144402	-0.387578	-0.288657	0.239598	0.0787771	0.55087	0.529911	0.375136	0.662539	0.593111	0.601872	0.259384	0.457723	-0.052407	0.0145933	0.0978557	0.395541	0.356178	0.43189	0.0471756	-0.0877766	-0.275626	-0.399547	-0.394142	0.0367245	-0.364121	-0.1056	0.00938364	-0.225412	M32 violet|0.8647
4908	NDUFB8|O95169	violet	-0.337123	-0.25253	0.147571	-0.105378	0.0989125	-0.435116	-0.311455	-0.432709	-0.0842812	-0.247203	0.110997	-0.29822	-0.517959	-0.48068	-0.624952	-0.3953	-0.336047	-0.386502	-0.0205284	-0.307467	-0.121774	-0.147533	-0.318381	-0.194083	-0.252705	-0.271288	-0.299688	-0.0467468	-0.153413	-0.118645	-0.000438165	-0.0855933	0.0522941	-0.126897	0.860326	0.338937	0.336536	0.54805	0.084052	0.25801	0.653612	0.54772	0.45446	0.372115	0.38927	0.160416	0.213825	0.278134	0.216629	-0.0506987	0.307295	0.103646	0.360483	0.634863	0.475935	0.582751	0.472148	0.60449	0.486421	0.284436	0.192404	-0.0132831	-0.136725	-0.10881	-0.042637	-0.0399267	0.0437977	0.29665	0.142337	0.451654	0.536751	0.297779	0.467339	0.551119	0.720646	0.458559	0.453163	-0.0966017	0.0819985	0.134384	0.258088	0.268674	0.327295	-0.108755	0.0578814	-0.139752	-0.29949	-0.0294585	0.311689	-0.11192	0.0507079	0.17399	0.079062	M32 violet|0.8603
1833	ATP5PB|P24539	violet	-0.281541	-0.214705	0.0736406	0.00103794	0.285724	-0.50135	-0.659052	-0.604774	-0.232874	-0.376866	-0.234856	-0.597189	-0.627316	-0.672032	-0.753354	-0.167413	-0.229062	-0.339512	-0.302755	-0.377874	-0.0511432	-0.226885	-0.183237	0.0908963	-0.062834	-0.211712	-0.222941	-0.207265	-0.20384	0.170295	0.14603	0.275293	0.418049	0.22386	0.859431	0.538515	0.641055	0.797848	0.330891	0.41249	0.588617	0.612425	0.567579	0.654319	0.330584	0.244573	0.429151	0.204858	0.417508	-0.021591	0.401048	0.182774	0.370286	0.705129	0.564336	0.662534	0.184795	0.533566	0.386997	0.176436	0.432086	-0.0369831	-0.0457642	-0.0349051	-0.118738	-0.397423	-0.224099	0.264956	0.0304169	0.498893	0.371671	0.494943	0.761594	0.518152	0.48175	0.246868	0.417228	0.0258617	0.0291566	0.146604	0.409766	0.459899	0.551039	-0.0349584	-0.0839357	-0.257234	-0.458734	-0.459727	-0.11434	-0.270995	-0.09559	-0.0475833	-0.240609	M32 violet|0.8594
6039	SLC25A40|Q8TBP6	violet	-0.414302	-0.143025	0.305084	-0.0538529	0.272531	-0.332186	-0.497843	-0.568654	-0.173164	-0.336226	0.0081025	-0.362659	-0.600788	-0.519866	-0.672154	-0.292045	-0.369146	-0.461532	-0.227813	-0.381543	-0.0711369	-0.200348	-0.310139	-0.0498149	-0.233959	-0.384576	-0.330282	-0.194198	-0.339724	0.0531681	0.163966	0.157252	0.2561	-0.00269136	0.835289	0.419582	0.545359	0.702005	0.340566	0.464244	0.519403	0.561364	0.581702	0.535043	0.401822	0.202431	0.275615	0.154826	0.205413	-0.133405	0.275487	-0.000729465	0.183365	0.606183	0.39233	0.508007	0.308601	0.485801	0.250302	0.118204	0.207682	-0.244581	-0.226555	-0.256025	-0.0373679	-0.187516	0.0412453	0.411288	0.248741	0.590866	0.539749	0.291986	0.589641	0.689966	0.661815	0.410393	0.526872	0.115147	0.242898	0.271447	0.427875	0.471145	0.570143	0.074918	0.0998534	-0.0181012	-0.239205	-0.201556	0.192107	-0.134596	-0.0631774	0.166932	-0.0344265	M32 violet|0.8353
5010	TIMM21|Q9BVV7	violet	-0.304276	-0.196999	0.166037	0.0571635	0.329133	-0.390709	-0.704548	-0.630031	-0.251309	-0.340689	-0.223393	-0.518744	-0.677657	-0.632539	-0.745702	-0.297305	-0.32712	-0.405175	-0.355914	-0.354925	-0.109203	-0.269146	-0.251012	0.152806	-0.067436	-0.336214	-0.315888	-0.26903	-0.316856	0.0514018	0.100282	0.247998	0.401628	0.120072	0.831336	0.571731	0.714371	0.808292	0.396784	0.470956	0.465798	0.516627	0.530905	0.655758	0.301383	0.182029	0.353526	0.127105	0.300501	-0.115936	0.297084	0.133929	0.281897	0.626933	0.509646	0.598478	0.102964	0.414849	0.300693	0.210668	0.459016	-0.10765	-0.0232692	-0.00326428	-0.15546	-0.442741	-0.211471	0.296024	0.0647953	0.53826	0.415696	0.458083	0.753862	0.591181	0.489597	0.307843	0.486099	0.138168	0.185364	0.243319	0.44179	0.495936	0.614994	0.115954	0.0388271	-0.125498	-0.342247	-0.462845	-0.0602892	-0.267815	-0.095722	-0.0135509	-0.190087	M32 violet|0.8313
1849	MGST3|O14880	violet	-0.42899	-0.363888	0.207358	-0.0590326	0.241069	-0.501691	-0.552944	-0.574127	-0.0788063	-0.302281	0.105071	-0.435278	-0.570806	-0.54141	-0.701935	-0.187834	-0.380335	-0.439431	-0.254019	-0.396639	-0.181796	-0.474311	-0.386127	-0.241476	-0.413651	-0.199668	-0.0406861	-0.255817	-0.211937	0.127105	0.1945	0.0221016	0.310379	0.00732842	0.830236	0.620408	0.546649	0.708019	0.185281	0.372711	0.455941	0.595134	0.586369	0.454919	0.724758	0.385896	0.563651	0.443815	0.459675	0.191783	0.435557	0.0610049	0.242006	0.649137	0.398542	0.465695	0.481844	0.627923	0.147638	0.110707	0.179787	-0.13335	-0.194094	-0.278054	-0.042629	-0.152588	-0.0796275	0.348277	0.313697	0.739075	0.775437	0.112444	0.431148	0.724261	0.639111	0.419532	0.529991	-0.0910304	0.0749063	0.0663243	0.322368	0.217415	0.339895	0.00332541	0.00318824	-0.143476	-0.298526	-0.268796	0.271704	-0.402676	-0.166932	0.143862	-0.118706	M32 violet|0.8302
7562	NDUFB3|O43676	violet	-0.40604	-0.226298	0.0447093	-0.160635	0.0651121	-0.457051	-0.412667	-0.526988	-0.238879	-0.367452	-0.0568469	-0.430211	-0.557516	-0.494237	-0.636228	-0.386146	-0.315548	-0.429084	-0.0458302	-0.227462	-0.0103373	-0.0158511	-0.240584	-0.0576448	-0.115356	-0.255323	-0.282208	-0.0500239	-0.22406	-0.0160528	0.0823635	0.0650692	0.137599	-0.0636244	0.829049	0.273305	0.41476	0.591473	0.145486	0.250905	0.558046	0.487567	0.438289	0.4425	0.273428	0.176017	0.228264	0.0902384	0.119286	-0.169945	0.208109	0.0640129	0.349895	0.608225	0.480036	0.618929	0.334176	0.506851	0.372749	0.138738	0.192537	-0.0486921	-0.104003	-0.134527	-0.10301	-0.175551	-0.0983018	0.178906	0.0747718	0.3735	0.428901	0.47535	0.658284	0.467871	0.624777	0.409719	0.460156	0.0571312	0.098542	0.153244	0.359329	0.406074	0.453505	0.016845	0.104291	-0.119304	-0.281715	-0.119522	0.164341	-0.0380877	-0.0162674	0.133714	0.0357167	M32 violet|0.829
5844	TMEM65|Q6PI78	violet	-0.221494	-0.203494	0.252897	0.0444729	0.308318	-0.362244	-0.408181	-0.417797	-0.0237682	-0.136931	0.0659176	-0.303167	-0.485863	-0.564893	-0.611847	-0.208521	-0.246597	-0.268435	-0.302185	-0.438271	-0.0546316	-0.238356	-0.27571	0.00868854	-0.175106	-0.196327	-0.239073	0.0358089	-0.0793241	0.0124047	0.0599921	0.175249	0.283823	0.101699	0.823378	0.472229	0.421061	0.640061	0.246578	0.370575	0.674021	0.653208	0.632056	0.483931	0.347372	0.245082	0.329993	0.338749	0.348195	0.0708801	0.468965	0.0833705	0.326174	0.688351	0.463665	0.526042	0.282343	0.603969	0.442002	0.281025	0.300146	-0.0627767	-0.0992856	-0.0461428	0.0653706	-0.120261	0.0213032	0.344177	0.154686	0.539752	0.467581	0.226824	0.447907	0.516682	0.56378	0.299809	0.350227	-0.133271	0.0266941	0.0811967	0.231035	0.0977683	0.307397	-0.191424	-0.113028	-0.234954	-0.428458	-0.258746	0.0946267	-0.225941	0.0320434	0.033184	-0.132434	M32 violet|0.8234
8649	COA1|Q9GZY4	violet	-0.391233	-0.336125	0.145382	-0.111814	0.0760442	-0.182741	-0.388935	-0.4689	-0.16185	-0.262456	-0.00321459	-0.298792	-0.42775	-0.341989	-0.53627	-0.323054	-0.35296	-0.420018	-0.16943	-0.272191	-0.0874515	-0.166471	-0.323484	-0.0999296	-0.221119	-0.164909	-0.255986	0.0678871	-0.0967579	0.0323651	0.157208	-0.0421915	0.0471878	-0.159317	0.82264	0.256987	0.281818	0.533021	0.0520781	0.264946	0.621352	0.425996	0.491092	0.367829	0.235618	-0.00506023	0.115883	-0.0149614	0.0927772	-0.202232	0.168792	0.0902274	0.251126	0.507901	0.32942	0.468131	0.294012	0.429674	0.605956	0.22773	0.147441	-0.0377404	-0.157642	-0.101144	-0.0124204	-0.034353	0.11085	0.361544	0.284971	0.41281	0.462941	0.347716	0.469429	0.497823	0.625707	0.423657	0.434631	0.0359461	0.136264	0.0550058	0.145738	0.345557	0.368776	-0.0824762	0.112848	-0.00777825	-0.180675	-0.0546054	0.303663	-0.0222983	-0.10402	0.0151967	-0.0229847	M32 violet|0.8226
3045	NDUFB10|O96000	violet	-0.406161	-0.211845	0.163325	-0.183926	0.169188	-0.433504	-0.59043	-0.713541	-0.388118	-0.500643	-0.153379	-0.468782	-0.774249	-0.581702	-0.747386	-0.379006	-0.530293	-0.586926	-0.20272	-0.532456	0.0282247	-0.274494	-0.410564	-0.0731149	-0.307425	-0.407073	-0.41582	-0.220424	-0.23201	-0.0429653	0.194212	0.224021	0.255676	-0.0755358	0.815944	0.506054	0.578311	0.62716	0.344991	0.546454	0.483666	0.55732	0.573154	0.587131	0.362808	0.34564	0.359949	0.279571	0.281484	-0.0995783	0.143997	0.0309342	0.0217652	0.510728	0.259478	0.445402	0.209902	0.367128	0.324322	0.157231	0.252145	-0.203477	-0.322927	-0.180586	-0.0375864	-0.249486	0.112233	0.448781	0.13307	0.56123	0.437752	0.326776	0.635747	0.714464	0.582225	0.563824	0.629846	0.228719	0.365303	0.433806	0.512008	0.494983	0.616393	0.0799857	0.242327	0.0544026	-0.245022	-0.264931	0.085837	-0.06299	0.0881142	0.248198	0.0976281	M32 violet|0.8159
1296	VDAC3|Q9Y277	violet	-0.227034	-0.14175	0.161557	0.0457238	0.32039	-0.529821	-0.589787	-0.551832	-0.182478	-0.280815	-0.120867	-0.499863	-0.642299	-0.667482	-0.71982	-0.269199	-0.285771	-0.345016	-0.18215	-0.368986	-0.109944	-0.285758	-0.232224	0.0500745	-0.118173	-0.230581	-0.250978	-0.17442	-0.166098	0.0572928	0.0497221	0.236905	0.383022	0.177932	0.80877	0.560302	0.665654	0.768392	0.370377	0.424791	0.541327	0.611631	0.515938	0.601786	0.373642	0.300765	0.422182	0.290598	0.374395	0.0120717	0.38589	0.109528	0.366071	0.704044	0.570476	0.661534	0.223837	0.503834	0.295753	0.219306	0.473498	0.024586	0.00642808	0.041833	-0.157858	-0.442427	-0.217764	0.229296	-0.0105179	0.522594	0.409645	0.332842	0.659079	0.533866	0.454427	0.263241	0.435918	-0.00468772	0.0763638	0.212325	0.472394	0.311827	0.480992	0.0727187	-0.0618388	-0.249357	-0.421675	-0.41583	-0.0873351	-0.339886	-0.0244664	0.0793086	-0.175488	M32 violet|0.8088
148	HK1|P19367	violet	-0.419453	-0.220577	0.13114	-0.0208011	0.233756	-0.413512	-0.345051	-0.409686	-0.0627456	-0.245516	0.0536073	-0.361812	-0.507669	-0.545415	-0.707937	-0.240296	-0.25992	-0.373807	-0.188839	-0.253983	0.0769807	-0.0117538	-0.259562	0.0663517	-0.0833212	-0.103405	-0.111962	-0.130148	-0.00314947	0.16977	0.174861	0.184227	0.257499	0.062524	0.802757	0.339074	0.391828	0.670518	0.109454	0.252475	0.687391	0.656654	0.545989	0.483748	0.342105	0.189479	0.322012	0.133831	0.225733	-0.00861144	0.407617	0.0229716	0.38645	0.746016	0.577964	0.677966	0.391359	0.672461	0.337642	0.100941	0.195096	-0.084798	-0.0795396	-0.182477	-0.0244102	-0.126704	-0.0999359	0.13139	0.0696632	0.44075	0.451359	0.502894	0.625521	0.440317	0.664529	0.261999	0.292368	-0.0739058	-0.0708137	-0.00318802	0.260417	0.243471	0.343387	-0.0831655	-0.0216707	-0.22107	-0.400212	-0.0950903	0.157608	-0.100594	-0.0386577	0.0737858	-0.0854894	M32 violet|0.8028
2729	MT-CO2|P00403	violet	-0.155153	-0.147495	0.327993	0.162953	0.438701	-0.249714	-0.441538	-0.389288	0.0578011	-0.132844	0.0667161	-0.276308	-0.475705	-0.517243	-0.602598	-0.124135	-0.22492	-0.211155	-0.520222	-0.584618	-0.234537	-0.433467	-0.360321	-0.124079	-0.284418	-0.216	-0.2578	-0.189379	-0.167672	0.065187	0.101015	0.191213	0.277339	0.163217	0.80191	0.516291	0.481135	0.694854	0.339016	0.525729	0.736142	0.737328	0.730963	0.683241	0.296089	0.143465	0.299011	0.32898	0.38915	0.0997085	0.467478	0.149864	0.210666	0.636522	0.407536	0.468868	0.171597	0.48936	0.427983	0.235873	0.363373	-0.161398	-0.243309	-0.109085	0.123766	-0.122065	0.10729	0.541458	0.323806	0.711317	0.553314	0.147397	0.438822	0.558784	0.518969	0.239247	0.318682	-0.133552	0.0197068	0.119425	0.156429	0.229792	0.432658	-0.299176	-0.187336	-0.165774	-0.426049	-0.382899	0.0526641	-0.345126	-0.16824	-0.122376	-0.245818	M32 violet|0.8019
915	VDAC2|P45880	violet	-0.343815	-0.119806	0.202805	-0.0474011	0.306137	-0.484123	-0.673023	-0.67651	-0.355699	-0.418177	-0.200453	-0.50801	-0.782326	-0.649216	-0.76584	-0.351364	-0.492688	-0.527324	-0.237809	-0.484925	-0.0655371	-0.353443	-0.405925	-0.029282	-0.287383	-0.312351	-0.310866	-0.257564	-0.220854	0.0199512	0.150445	0.268357	0.366022	0.0296339	0.79817	0.576986	0.739635	0.760433	0.466413	0.58578	0.449459	0.600328	0.592478	0.691018	0.381486	0.389872	0.446085	0.195329	0.323046	-0.0583258	0.217654	-0.00719228	0.118905	0.58849	0.382372	0.522824	0.159759	0.35163	0.217506	0.153625	0.394694	-0.151645	-0.211016	-0.0934001	-0.0823104	-0.404261	-0.0729807	0.350109	0.0347533	0.596232	0.421416	0.373052	0.72824	0.671244	0.488571	0.433106	0.597796	0.225653	0.290761	0.404103	0.619196	0.459629	0.642382	0.183486	0.150738	-0.028541	-0.297459	-0.417919	-0.0601504	-0.232122	0.0146755	0.167691	-0.0600162	M32 violet|0.7982
6311	COX7A2L|O14548	violet	-0.314722	-0.158976	0.146725	-0.0156711	0.199364	-0.282761	-0.478701	-0.491607	-0.220503	-0.281755	-0.14186	-0.374822	-0.532086	-0.546	-0.659266	-0.26523	-0.271322	-0.363315	-0.195378	-0.308807	0.087587	-0.0388249	-0.213738	0.0929848	-0.0634891	-0.113127	-0.243291	-0.0217614	0.0169114	0.0535311	0.116875	0.213015	0.260909	0.0398956	0.790218	0.37571	0.453521	0.629938	0.257945	0.339839	0.666495	0.574612	0.52234	0.47954	0.168933	0.15403	0.2419	0.0390446	0.206029	-0.171329	0.250883	0.0391509	0.334563	0.68369	0.523169	0.639868	0.132253	0.438089	0.490773	0.201458	0.289078	-0.0592802	-0.105396	-0.0792669	-0.0434407	-0.237891	-0.0268715	0.238386	0.011809	0.360421	0.254463	0.479239	0.643008	0.46211	0.562537	0.307827	0.356949	0.0452489	0.117633	0.180179	0.379802	0.416132	0.517935	-0.0262445	0.0408677	-0.123121	-0.347792	-0.20213	0.0182415	-0.0449966	0.0418866	0.0357414	-0.0645605	M32 violet|0.7902
4653	FBXL20|Q96IG2	violet	-0.257321	-0.0986281	0.342474	0.117432	0.401696	-0.463148	-0.409306	-0.425265	0.0307185	-0.210858	0.169321	-0.31729	-0.607746	-0.60938	-0.716061	-0.265517	-0.335059	-0.335441	-0.238796	-0.448579	-0.0932688	-0.269001	-0.385239	-0.073162	-0.26429	-0.187885	-0.134904	-0.210634	-0.273675	0.081154	0.163258	0.204772	0.263733	0.0908703	0.790054	0.447135	0.56767	0.760892	0.332879	0.47664	0.56602	0.718488	0.651193	0.642857	0.442243	0.288756	0.388404	0.21713	0.277531	0.12755	0.432942	-0.0966032	0.290856	0.705557	0.518854	0.57718	0.37332	0.573874	0.162753	0.21464	0.361248	-0.150562	-0.118394	-0.0764785	0.0518813	-0.149476	-0.0766896	0.30219	0.176356	0.691586	0.666403	0.267435	0.568598	0.576798	0.609654	0.279137	0.438548	0.0138688	0.0375824	0.148322	0.361302	0.201295	0.437188	-0.0493924	-0.0803386	-0.1828	-0.413447	-0.277116	0.148987	-0.284972	-0.104524	0.0503539	-0.174639	M32 violet|0.7901
5405	SLC25A10|Q9UBX3	violet	-0.200618	-0.0975417	0.300843	0.00873315	0.206838	-0.235702	-0.266913	-0.363007	-0.0549525	-0.145628	0.170497	-0.133864	-0.500641	-0.46534	-0.570059	-0.40579	-0.348238	-0.314631	-0.291583	-0.542297	-0.0313055	-0.106542	-0.390137	-0.0674165	-0.220527	-0.279792	-0.373397	0.00921943	-0.232012	-0.183146	0.0278989	0.112469	0.00053014	-0.100233	0.782064	0.18061	0.267769	0.524294	0.216327	0.445963	0.686438	0.568492	0.603917	0.53358	0.126908	0.124435	0.106272	0.0683289	0.0977326	-0.081204	0.291899	-0.00254114	0.250136	0.538651	0.340881	0.448178	0.224304	0.526987	0.533475	0.276834	0.231651	-0.00648983	-0.189307	-0.0478432	0.268793	0.0706153	0.250338	0.446821	0.133721	0.440428	0.434918	0.347138	0.509277	0.500207	0.701785	0.446579	0.441551	0.0753587	0.145712	0.222372	0.177699	0.324939	0.450747	-0.292912	-0.0142198	-0.0938143	-0.362998	-0.105673	0.218169	0.0278032	0.0532916	0.00476967	0.0311248	M32 violet|0.7821
1737	HCN1|O60741	violet	-0.18571	-0.137072	0.258785	0.063246	0.240216	-0.335559	-0.363973	-0.384902	0.0343819	-0.111482	0.206093	-0.220298	-0.51027	-0.568215	-0.643302	-0.300108	-0.260442	-0.263723	-0.23596	-0.394596	0.0364585	-0.169236	-0.287436	-0.0800549	-0.166026	-0.171726	-0.17906	-0.144602	-0.0841149	-0.0819137	0.0204161	0.126147	0.193006	0.0393759	0.776216	0.431189	0.366221	0.59633	0.202703	0.329318	0.764377	0.665684	0.505228	0.447525	0.355909	0.305374	0.367898	0.242347	0.32854	0.0861902	0.452917	0.0387333	0.395908	0.734558	0.547223	0.640001	0.344479	0.655242	0.548628	0.183329	0.252019	0.0762366	-0.113032	-0.158798	0.0690087	-0.0805837	0.0100219	0.254815	0.000884856	0.422645	0.389985	0.311493	0.512579	0.472735	0.66574	0.329722	0.264214	-0.142688	0.0231952	0.165247	0.266305	0.19836	0.388367	-0.198125	-0.0500655	-0.230306	-0.437315	-0.180945	0.136058	-0.181299	0.0695752	0.0727171	-0.0374504	M32 violet|0.7762
6527	CACNG8|Q8WXS5	violet	-0.303448	-0.112299	0.248095	-0.0533391	0.200897	-0.461156	-0.400573	-0.494938	-0.114569	-0.263493	0.0898816	-0.333812	-0.657144	-0.536587	-0.671928	-0.48209	-0.48373	-0.468184	-0.0045092	-0.324482	-0.0175193	-0.255458	-0.433186	-0.102834	-0.292935	-0.278573	-0.240425	-0.207959	-0.143997	-0.141177	-0.0103566	0.0255809	0.175881	-0.135199	0.776225	0.406578	0.496221	0.616318	0.272282	0.368419	0.585442	0.620124	0.40279	0.373685	0.454628	0.362543	0.350982	0.224418	0.240057	-0.0252527	0.346675	-0.0460681	0.359969	0.71082	0.546385	0.696311	0.412546	0.580486	0.381312	0.349978	0.346368	-0.0322853	-0.0774229	-0.0425282	-0.103203	-0.209608	0.00346921	0.278196	0.0108207	0.424801	0.435264	0.285325	0.539912	0.643006	0.751539	0.539404	0.456713	-0.00594503	0.213772	0.337994	0.4896	0.308028	0.420792	0.112101	0.219555	-0.0547566	-0.24159	-0.0951624	0.197617	-0.109166	0.190244	0.326176	0.170341	M32 violet|0.7762
9505	COX7B|P24311	violet	-0.325251	-0.093908	0.295771	-0.0840027	0.232822	-0.244628	-0.526828	-0.607244	-0.344656	-0.39303	-0.12811	-0.355108	-0.707736	-0.493706	-0.641285	-0.476464	-0.57081	-0.539782	-0.223485	-0.527353	-0.0973584	-0.308709	-0.513291	-0.106477	-0.361676	-0.340816	-0.430939	-0.14244	-0.184603	-0.122403	0.115481	0.176463	0.140364	-0.151727	0.773227	0.426798	0.557709	0.619418	0.447791	0.625189	0.531608	0.569106	0.623587	0.635592	0.241722	0.271656	0.27275	0.103477	0.166219	-0.167127	0.081775	-0.0656245	0.0567306	0.491952	0.253939	0.423562	0.10922	0.240515	0.373897	0.247517	0.355578	-0.16535	-0.269628	-0.056162	0.0170288	-0.218209	0.191719	0.515742	0.194291	0.573382	0.421208	0.307638	0.616619	0.654571	0.547022	0.521248	0.56669	0.27684	0.423272	0.481227	0.514596	0.545582	0.712923	0.104681	0.230915	0.14149	-0.186954	-0.258264	0.0760972	-0.0579424	-0.00820685	0.164822	0.0646219	M32 violet|0.7732
9269	SLC25A44|Q96H78	violet	-0.281577	-0.206624	0.273736	0.0730325	0.351009	-0.206817	-0.536481	-0.46885	-0.0925268	-0.153995	0.0309223	-0.264917	-0.530255	-0.543417	-0.640653	-0.161219	-0.331726	-0.336628	-0.421839	-0.454761	-0.0749829	-0.336324	-0.371317	-0.0338457	-0.259539	-0.167338	-0.259151	-0.126519	-0.15226	0.176082	0.294749	0.184943	0.343629	0.0531211	0.772741	0.523271	0.517323	0.691433	0.309031	0.436667	0.527406	0.553738	0.654928	0.529047	0.381726	0.226958	0.359209	0.159222	0.327695	-0.0139725	0.357193	0.0593975	0.222567	0.584492	0.376422	0.405428	0.166044	0.46955	0.299338	0.138491	0.282907	-0.150366	-0.112686	-0.0977094	0.178573	-0.0744523	0.0306273	0.424069	0.292555	0.656877	0.551553	0.193581	0.479933	0.591714	0.532272	0.334942	0.512436	0.111198	0.112565	0.107264	0.24951	0.325115	0.447599	-0.114388	-0.0383608	-0.114362	-0.36786	-0.326596	0.144205	-0.237894	-0.203067	-0.0803985	-0.186777	M32 violet|0.7727
3959	TMEM126A|Q9H061	violet	-0.265701	-0.0364579	0.305936	0.0868396	0.345821	-0.336682	-0.434226	-0.449605	-0.10807	-0.229049	0.0477002	-0.297811	-0.578673	-0.534744	-0.632328	-0.242721	-0.365908	-0.353594	-0.238797	-0.571532	0.0223619	-0.23816	-0.42397	-0.105006	-0.306555	-0.148209	-0.299327	-0.034286	-0.113562	0.154899	0.279392	0.235171	0.200394	0.0181112	0.763206	0.340672	0.491077	0.664988	0.360712	0.526314	0.574191	0.667843	0.690253	0.645823	0.271024	0.318331	0.377908	-0.00718543	0.124268	0.0743368	0.319013	-0.229449	0.174085	0.601685	0.389015	0.47605	0.177328	0.410248	0.226676	0.0915803	0.252583	-0.12871	-0.253626	-0.153817	0.154407	-0.184256	0.063168	0.346188	0.10423	0.563983	0.453307	0.333261	0.602738	0.512876	0.527407	0.289359	0.508891	0.134969	0.118431	0.185177	0.336251	0.273718	0.488249	-0.123004	-0.0251595	-0.0941804	-0.374155	-0.300978	0.0246817	-0.114751	-0.105198	0.0138191	-0.143212	M32 violet|0.7632
133	PI4KA|P42356	violet	-0.218167	-0.185491	0.326891	0.0696224	0.33604	-0.34944	-0.23835	-0.290239	0.123165	-0.074365	0.244123	-0.202144	-0.401837	-0.542755	-0.604679	-0.178709	-0.139721	-0.202622	-0.322145	-0.407168	-0.190025	-0.168137	-0.185086	0.00130295	-0.113197	-0.112722	-0.203187	-0.0560649	-0.128851	-0.0660865	-0.0795239	0.117232	0.19296	0.178467	0.762466	0.402088	0.307189	0.589436	0.183327	0.324026	0.736295	0.660341	0.575354	0.455275	0.328091	0.0900443	0.178681	0.427221	0.372205	0.0419512	0.548579	0.264508	0.407115	0.689466	0.515395	0.516339	0.442895	0.7335	0.401062	0.28916	0.283256	-0.0767853	-0.0180021	-0.0688891	0.0952272	0.0095085	0.0990302	0.37845	0.203345	0.527205	0.51654	0.173364	0.334597	0.485112	0.666373	0.214097	0.159688	-0.288949	-0.058674	0.0283758	0.111705	0.12107	0.272347	-0.318004	-0.20163	-0.287938	-0.467286	-0.118815	0.208544	-0.223369	0.00779993	0.00767091	-0.109118	M32 violet|0.7625
4254	GABRB2|P47870	violet	-0.350127	-0.405208	0.0601627	0.0500814	0.278427	-0.394841	-0.607558	-0.515963	-0.146854	-0.258749	-0.111616	-0.469376	-0.504534	-0.619127	-0.720411	-0.0533524	-0.215574	-0.327	-0.276776	-0.272258	0.0201456	-0.237121	-0.185555	0.125668	-0.0684744	-0.0921904	-0.0620503	0.000621866	0.0378908	0.297762	0.327665	0.244086	0.473298	0.194498	0.760275	0.599158	0.570719	0.727495	0.183227	0.282359	0.600004	0.600154	0.573656	0.455092	0.393266	0.199281	0.459427	0.193705	0.419007	0.0990379	0.392228	0.0784172	0.360803	0.733946	0.548276	0.631093	0.119721	0.453773	0.369455	0.0833287	0.288995	-0.0829943	-0.0226795	-0.0273293	-0.00661522	-0.206286	-0.250649	0.15664	0.137102	0.568381	0.464577	0.328929	0.522335	0.429606	0.398781	0.167448	0.450062	0.018515	-0.0511933	-0.132871	0.248183	0.164562	0.297217	-0.0195928	-0.12223	-0.26087	-0.440565	-0.392118	0.0216283	-0.310129	-0.222952	-0.14527	-0.324063	M32 violet|0.7603
1584	SLC25A25|Q6KCM7	violet	-0.137898	-0.226195	0.164548	0.18201	0.394734	-0.12449	-0.468745	-0.332783	-0.0314551	-0.0880486	-0.109509	-0.305529	-0.293482	-0.454258	-0.4951	0.0357899	-0.0390672	-0.102983	-0.587636	-0.391911	-0.183826	-0.244291	-0.159609	0.0894431	-0.02828	-0.0954657	-0.287213	0.00668545	-0.0931954	0.230514	0.194618	0.19182	0.334354	0.26554	0.755963	0.386723	0.412708	0.67323	0.257803	0.369323	0.760045	0.584369	0.682545	0.631308	0.0516104	-0.00893861	0.199011	0.0536321	0.298175	0.0272417	0.437028	0.257915	0.348284	0.606213	0.452333	0.467812	-0.0766598	0.399819	0.616376	0.189266	0.415424	0.00695247	-0.0467464	0.0593952	0.112179	-0.163866	-0.0321731	0.401318	0.252136	0.49692	0.30571	0.363132	0.513064	0.290104	0.314988	0.02285	0.252985	-0.0539792	-0.0912399	-0.0946863	0.0208862	0.252314	0.371495	-0.328093	-0.276937	-0.239984	-0.447039	-0.454497	-0.115125	-0.295487	-0.316467	-0.39849	-0.405788	M32 violet|0.756
7237	SLC25A14|O95258	violet	-0.314064	-0.390877	0.113784	0.0560621	0.217189	-0.284613	-0.434175	-0.376156	0.0724716	-0.118096	0.0654167	-0.332643	-0.302155	-0.361339	-0.480002	-0.153377	-0.096622	-0.200922	-0.275236	-0.173907	-0.340619	-0.299507	-0.179044	-0.112339	-0.147214	-0.187582	-0.172252	-0.130056	-0.128811	0.0482903	-0.0530526	-0.0849471	0.19336	0.0904959	0.754346	0.46615	0.352835	0.601577	0.0221181	0.165982	0.49874	0.461584	0.419275	0.315048	0.464443	0.0178594	0.283422	0.410772	0.344709	-0.00965327	0.466522	0.246352	0.425274	0.61988	0.527313	0.518175	0.365955	0.644329	0.301486	0.169229	0.204606	0.0384381	0.0484718	-0.158662	-0.194079	-0.240958	-0.177565	0.269111	0.338888	0.522051	0.602974	0.123466	0.342199	0.475219	0.508474	0.187435	0.221506	-0.339095	-0.0712884	-0.146014	0.025711	0.136697	0.19162	-0.11265	-0.160792	-0.236826	-0.270721	-0.243607	0.186091	-0.385908	-0.260849	-0.0778409	-0.281805	M32 violet|0.7543
5455	HSDL1|Q3SXM5	violet	-0.163466	-0.192773	0.303082	0.205928	0.448335	-0.254686	-0.391933	-0.302387	0.168211	-0.0540111	0.143209	-0.305936	-0.323983	-0.443484	-0.510502	-0.0814515	-0.0866579	-0.119043	-0.428879	-0.324787	-0.312297	-0.368643	-0.241909	-0.0892144	-0.193363	-0.240163	-0.175184	-0.166962	-0.267862	0.146141	0.0661717	0.0709669	0.270232	0.20908	0.753933	0.422333	0.442725	0.712887	0.256831	0.349505	0.674837	0.648363	0.586089	0.519115	0.369334	0.0880601	0.30515	0.245299	0.2802	0.133466	0.544198	0.229718	0.424159	0.697473	0.573725	0.595858	0.222016	0.536402	0.353061	0.236052	0.399491	-0.111595	-0.0039796	-0.019422	-0.0193779	-0.180889	-0.13046	0.395593	0.35706	0.636588	0.588491	0.130453	0.374161	0.436823	0.468633	0.0573536	0.250597	-0.219011	-0.127243	-0.0979616	0.0555613	0.132008	0.246262	-0.216928	-0.279569	-0.279649	-0.404772	-0.357825	0.0714638	-0.425549	-0.324022	-0.198308	-0.363763	M32 violet|0.7539
5304	GHITM|Q9H3K2	violet	-0.388243	-0.226851	0.275078	-0.124017	0.190131	-0.29564	-0.691933	-0.709909	-0.369534	-0.410958	-0.169797	-0.446458	-0.713712	-0.492278	-0.64277	-0.409992	-0.565168	-0.577398	-0.277606	-0.467692	-0.132389	-0.400488	-0.452459	-0.0713055	-0.358269	-0.294491	-0.416155	-0.131125	-0.318428	-0.0701399	0.111842	0.103298	0.213583	-0.136464	0.745011	0.510116	0.62572	0.635336	0.417248	0.574012	0.347231	0.386373	0.522106	0.524271	0.403307	0.236971	0.342247	0.0590959	0.200283	-0.220471	0.0957406	0.00895145	0.0619952	0.409627	0.234048	0.353992	0.161683	0.265867	0.291685	0.228502	0.313775	-0.109586	-0.171168	-0.0954782	-0.0642641	-0.313635	0.135318	0.553481	0.215848	0.549866	0.44888	0.254086	0.570095	0.743439	0.560522	0.532074	0.575572	0.237747	0.512297	0.455956	0.519591	0.605309	0.684593	0.197567	0.284361	0.153909	-0.115687	-0.316156	0.111882	-0.12188	-0.0342425	0.182339	0.0455833	M32 violet|0.745
198	TRIO|O75962	violet	-0.493885	-0.144859	0.360483	-0.0592981	0.34227	-0.39407	-0.423598	-0.554434	-0.184991	-0.359334	0.0711539	-0.365116	-0.675584	-0.596461	-0.763925	-0.288792	-0.491895	-0.55568	-0.190764	-0.426325	0.0812443	-0.210592	-0.428844	-0.0328742	-0.336172	-0.166363	-0.156592	-0.20996	-0.141335	0.094533	0.229153	0.220282	0.345932	-0.0259113	0.733753	0.514969	0.559771	0.682519	0.362766	0.490644	0.519778	0.658336	0.636757	0.503092	0.553905	0.436416	0.473241	0.215751	0.30968	0.108841	0.345498	-0.100634	0.0855112	0.637263	0.350116	0.470445	0.394682	0.504682	0.119763	0.0394576	0.13488	-0.327554	-0.289307	-0.316544	0.0850642	-0.125164	0.0862421	0.324433	0.137719	0.612786	0.533819	0.322326	0.555183	0.703872	0.684256	0.417201	0.502879	0.128707	0.2167	0.246011	0.500779	0.368159	0.49325	0.125204	0.126955	-0.0220687	-0.289281	-0.109527	0.208297	-0.124974	0.0391198	0.321642	0.0413799	M32 violet|0.7338
6112	OXA1L|Q15070	violet	-0.363126	-0.224734	0.377247	-0.0635338	0.211938	-0.10919	-0.422164	-0.50199	-0.165399	-0.282108	0.141417	-0.183752	-0.556087	-0.381372	-0.572016	-0.43421	-0.458708	-0.450215	-0.364691	-0.483724	-0.269824	-0.322954	-0.473544	-0.249006	-0.375946	-0.295196	-0.350305	-0.209127	-0.332667	-0.160519	0.100149	-0.0344451	-0.0147577	-0.215035	0.732174	0.361893	0.369784	0.523786	0.287761	0.518069	0.496759	0.429176	0.57847	0.476156	0.305912	0.0417281	0.116585	0.0822422	0.0838232	-0.235553	0.13382	0.0288852	0.0983954	0.401437	0.225706	0.299986	0.249781	0.377628	0.31807	0.226555	0.185073	-0.188094	-0.173247	-0.159855	0.208395	0.0683803	0.287702	0.617308	0.441773	0.64387	0.652823	0.130495	0.381698	0.676618	0.706776	0.516605	0.540692	0.162396	0.377815	0.297979	0.214097	0.509087	0.577628	-0.0861869	0.136647	0.142166	-0.155762	-0.128705	0.391464	-0.0726884	-0.251287	0.00321699	-0.000879694	M32 violet|0.7322
2451	ABCB8|Q9NUT2	violet	-0.210034	-0.146925	0.361388	0.0550457	0.290832	-0.266362	-0.536927	-0.524688	-0.153616	-0.216704	0.0844951	-0.278302	-0.59923	-0.525289	-0.638502	-0.379967	-0.404388	-0.385188	-0.229746	-0.449199	-0.163761	-0.362142	-0.376819	-0.116848	-0.29355	-0.279599	-0.318353	-0.14119	-0.337486	-0.100742	0.0720218	0.0675858	0.166214	-0.032546	0.729736	0.432882	0.538184	0.654951	0.382326	0.526359	0.53298	0.509556	0.524271	0.498634	0.315848	0.173323	0.244459	0.0964081	0.174195	-0.115784	0.261348	0.0453411	0.300221	0.573323	0.439821	0.531577	0.169973	0.395448	0.401575	0.350722	0.459221	0.0119601	0.0102867	0.114143	0.135217	-0.134678	0.0733779	0.494201	0.239588	0.588605	0.524503	0.163744	0.463686	0.616449	0.585647	0.421098	0.594369	0.195898	0.267699	0.267026	0.35309	0.411681	0.517903	-0.0143283	0.0575115	-0.037535	-0.281005	-0.276835	0.208721	-0.185048	-0.119351	0.00271673	-0.0715463	M32 violet|0.7297
7297	COX15|Q7KZN9	violet	-0.421113	-0.271044	0.0512038	-0.111658	0.195548	-0.474425	-0.630095	-0.612497	-0.276723	-0.399194	-0.256299	-0.591694	-0.550543	-0.460351	-0.59182	-0.192454	-0.315773	-0.451269	-0.210643	-0.146979	-0.0758647	-0.246557	-0.216017	0.0901659	-0.119377	-0.18723	-0.141794	-0.157403	-0.331031	0.199426	0.164945	0.155381	0.400357	0.0942311	0.71979	0.463105	0.645179	0.6997	0.26806	0.316011	0.362682	0.42332	0.412935	0.492968	0.380433	0.20395	0.357128	0.0765066	0.252093	-0.132547	0.239927	0.183822	0.246036	0.540648	0.42994	0.534414	0.221007	0.356897	0.197444	0.0857174	0.284825	-0.171798	-0.0979951	-0.150863	-0.253815	-0.411446	-0.256882	0.220503	0.117493	0.434072	0.388795	0.442592	0.660128	0.534001	0.417776	0.277552	0.368052	0.110587	0.154744	0.179852	0.474638	0.384365	0.443197	0.293309	0.150708	-0.0470157	-0.158565	-0.366497	-0.0339105	-0.211558	-0.0434303	0.108863	-0.10838	M32 violet|0.7198
7114	MFSD6|Q6ZSS7	violet	-0.139972	-0.12216	0.330326	0.0288928	0.257034	-0.338337	-0.255215	-0.360857	0.0543656	-0.133455	0.224718	-0.197499	-0.484653	-0.491929	-0.568076	-0.222187	-0.260813	-0.255209	-0.223823	-0.584086	-0.0488837	-0.237483	-0.307802	-0.130463	-0.266601	-0.306544	-0.335497	-0.00966455	-0.109528	-0.107663	0.00065364	0.164233	0.102421	0.0648023	0.712023	0.329801	0.304819	0.519572	0.213852	0.442823	0.637577	0.658143	0.567465	0.457863	0.298837	0.162283	0.185594	0.353126	0.260492	0.0315637	0.403262	0.0064104	0.223916	0.587803	0.367208	0.448243	0.34166	0.544475	0.383583	0.311936	0.259058	-0.123542	-0.192086	-0.0315596	0.15239	-0.0313866	0.228071	0.484958	0.182426	0.543558	0.481665	0.131183	0.346004	0.561966	0.64164	0.36347	0.354707	-0.119301	0.109393	0.185564	0.162719	0.167129	0.316549	-0.305343	-0.0507061	-0.144485	-0.371507	-0.117515	0.190655	-0.0796813	0.130267	0.109792	0.00939257	M32 violet|0.712
3998	REEP2|Q9BRK0	violet	-0.549607	-0.442295	0.0292795	-0.277662	0.013279	-0.33109	-0.454275	-0.627001	-0.329597	-0.470863	-0.0940628	-0.436172	-0.571865	-0.341119	-0.623998	-0.34223	-0.545173	-0.631904	-0.0867546	-0.261229	0.0486105	-0.260829	-0.443668	-0.0678664	-0.305615	-0.128978	-0.176013	-0.139336	-0.0500873	0.071324	0.281698	0.0525102	0.140625	-0.205927	0.707092	0.355623	0.348378	0.487671	0.0496224	0.30074	0.575447	0.487053	0.443861	0.295493	0.392161	0.160759	0.256106	0.106667	0.129048	-0.163223	0.116586	-0.00915554	0.148892	0.528254	0.319117	0.550474	0.297868	0.412933	0.528602	0.212187	0.173176	-0.0310294	-0.191154	-0.128423	-0.0435145	-0.0533782	0.092851	0.349261	0.312818	0.471493	0.51647	0.276051	0.428964	0.573516	0.649006	0.584306	0.52589	0.145322	0.253794	0.153489	0.303079	0.281142	0.327059	0.11327	0.344881	0.139513	-0.0675566	-0.00782494	0.341918	-0.00442029	0.0224239	0.214565	0.140746	M32 violet|0.7071
4672	STRIP2|Q9ULQ0	violet	-0.196056	-0.188489	0.143359	0.161762	0.366389	-0.306933	-0.479971	-0.386578	-0.0404253	-0.111812	0.0276589	-0.280691	-0.391971	-0.542227	-0.59033	0.0958685	-0.171729	-0.216808	-0.412535	-0.441141	0.126452	-0.222758	-0.232993	0.0940582	-0.08755	0.0504839	-0.217153	0.0303019	-0.116955	0.397811	0.445218	0.321695	0.414186	0.244763	0.687702	0.400892	0.449451	0.61646	0.267908	0.333466	0.667147	0.641721	0.663143	0.565231	0.187865	0.311568	0.431204	0.0430849	0.359378	0.265686	0.436803	0.0488752	0.323864	0.637706	0.469075	0.509125	0.0210636	0.475867	0.423005	0.0225981	0.33954	-0.0567763	-0.164217	-0.0467252	0.280965	-0.0298877	-0.118831	0.220353	0.0630683	0.49428	0.347229	0.333816	0.483336	0.305252	0.350776	0.0964806	0.461914	0.0562569	-0.151301	-0.106883	0.200506	0.126368	0.288307	-0.325047	-0.285098	-0.313298	-0.531957	-0.438175	-0.11066	-0.26349	-0.187619	-0.340468	-0.358748	M32 violet|0.6877
5463	PNKD|Q8N490	violet	-0.414838	-0.233827	0.294359	-0.0162125	0.306122	-0.0802721	-0.604446	-0.585767	-0.302629	-0.290703	-0.111664	-0.307336	-0.612027	-0.434068	-0.60346	-0.302622	-0.544749	-0.52447	-0.396067	-0.444041	-0.0551407	-0.375284	-0.525828	-0.0606917	-0.39089	-0.104086	-0.354926	-0.0149332	-0.149449	0.0863312	0.341773	0.141678	0.353848	-0.126777	0.684369	0.502302	0.63721	0.668622	0.415771	0.553088	0.395533	0.430827	0.631831	0.566068	0.281404	0.186916	0.268587	-0.0529007	0.187955	-0.170369	0.0911712	0.0108548	-0.0193695	0.414986	0.175003	0.314544	0.0460306	0.154564	0.291037	0.0319667	0.175432	-0.295571	-0.302168	-0.187745	0.225943	-0.0975365	0.13366	0.518224	0.326489	0.624651	0.484874	0.277218	0.56441	0.662073	0.478763	0.476716	0.674818	0.404085	0.368418	0.271319	0.402891	0.515316	0.610593	0.122984	0.215341	0.154489	-0.140779	-0.304143	0.163848	-0.0593058	-0.169236	0.0221183	-0.0580013	M32 violet|0.6844
9584	COX18|Q8N8Q8	violet	-0.205731	-0.21789	0.286423	0.0566815	0.251592	-0.279573	-0.422692	-0.452046	-0.0812361	-0.214789	0.0705093	-0.246578	-0.583772	-0.553743	-0.629097	-0.390254	-0.373963	-0.337924	-0.201991	-0.411602	-0.0589037	-0.225774	-0.344071	0.0108737	-0.220617	-0.381312	-0.369837	-0.0496329	-0.192394	-0.0997464	0.0702918	0.130482	0.17881	-0.0557689	0.681973	0.406782	0.435155	0.56279	0.271546	0.40128	0.438581	0.459337	0.437657	0.372309	0.334671	0.15964	0.278145	0.223314	0.254528	-0.00133464	0.299497	0.00639124	0.214449	0.544856	0.400715	0.471775	0.186933	0.411889	0.308197	0.242135	0.237034	-0.130761	-0.0761436	0.0147097	0.0456167	-0.0919413	-0.0350689	0.315264	0.0936612	0.494115	0.482133	0.120188	0.385387	0.520939	0.541565	0.387803	0.508841	0.0511756	0.18543	0.121912	0.269651	0.209841	0.36493	-0.104714	-0.00789182	-0.150136	-0.362541	-0.224277	0.191911	-0.155625	0.000555795	0.0160437	-0.102618	M32 violet|0.682
7539	C18orf32|Q8TCD1	violet	-0.256075	-0.198459	0.320486	0.096526	0.322649	-0.199465	-0.492745	-0.495199	-0.0848758	-0.226606	0.0961253	-0.275761	-0.553062	-0.367571	-0.546817	-0.395898	-0.485958	-0.406454	-0.259754	-0.35839	-0.169609	-0.466478	-0.547304	-0.18991	-0.406772	-0.273335	-0.322107	-0.204346	-0.268185	-0.0123906	0.214925	-0.0490424	0.159919	-0.160435	0.681785	0.381725	0.507669	0.631544	0.317478	0.451648	0.431688	0.496409	0.467113	0.419697	0.408141	0.216701	0.325782	0.0191567	0.119574	0.00497244	0.292765	-0.117483	0.257471	0.555204	0.410096	0.534693	0.182103	0.37841	0.314058	0.297232	0.368221	-0.00204172	-0.0591703	0.0220728	0.05339	-0.15777	-0.0183232	0.411149	0.308145	0.588165	0.603484	0.0830081	0.424273	0.596819	0.592368	0.471736	0.621803	0.150853	0.260972	0.182663	0.253915	0.256074	0.392668	0.0748056	0.155037	0.0637949	-0.139078	-0.265281	0.243317	-0.272457	-0.209904	0.0102871	-0.0740961	M32 violet|0.6818
784	ACAD9|Q9H845	violet	-0.390554	-0.0957637	0.323369	0.0904754	0.379018	-0.141344	-0.422268	-0.426811	-0.0680876	-0.239239	0.0182232	-0.311802	-0.429507	-0.389502	-0.532514	-0.0841277	-0.236458	-0.340785	-0.348338	-0.313037	-0.00948071	-0.106241	-0.27115	-0.0345378	-0.201535	-0.187261	-0.155457	-0.0274986	-0.221233	0.250747	0.322142	0.193373	0.313296	0.0734292	0.664003	0.301434	0.497169	0.670553	0.330843	0.428446	0.417605	0.499868	0.610979	0.583765	0.297619	0.180768	0.303292	-0.0990691	0.0623705	0.0291486	0.255335	-0.0909031	0.0473312	0.481477	0.272116	0.382727	0.16708	0.275986	0.0666287	-0.115996	0.0822721	-0.440341	-0.298037	-0.340915	0.0109803	-0.194148	-0.0564734	0.308795	0.280663	0.543232	0.4724	0.391342	0.59172	0.485074	0.439618	0.177717	0.457257	0.171085	0.115165	0.0385374	0.264968	0.363275	0.479792	0.0605488	-0.00255227	-0.0152278	-0.218088	-0.242381	0.0654995	-0.123988	-0.255803	-0.0172682	-0.215686	M32 violet|0.664
7413	PGS1|Q32NB8	violet	-0.302378	-0.165813	0.124363	0.0296184	0.253846	-0.360673	-0.469508	-0.429123	-0.105914	-0.220826	-0.0657479	-0.421766	-0.496045	-0.572042	-0.66489	-0.0764445	-0.193061	-0.30161	-0.224902	-0.233954	0.172841	-0.0307898	-0.113271	0.265861	0.0275164	-0.0600934	-0.0856073	-0.145885	-0.112524	0.326297	0.264012	0.300074	0.419194	0.190547	0.662371	0.410534	0.47348	0.65055	0.197646	0.25059	0.391107	0.466607	0.434052	0.463527	0.339398	0.244861	0.391051	0.131433	0.309055	0.0564565	0.397438	0.121313	0.291947	0.591859	0.465643	0.518698	0.259976	0.565527	0.178032	0.00296736	0.195758	-0.0640047	-0.0360703	-0.175568	-0.0423301	-0.223089	-0.229012	0.0765538	-0.0431283	0.35647	0.327342	0.510428	0.618614	0.404238	0.473925	0.177864	0.303693	0.0240486	-0.0435077	0.00532814	0.323614	0.275128	0.345463	-0.0388027	-0.0468214	-0.25591	-0.403922	-0.250098	0.0218289	-0.134818	0.0784543	0.0313318	-0.150114	M32 violet|0.6624
9403	NCBP2AS2|Q69YL0	violet	-0.268709	-0.271311	0.204415	0.000294862	0.198717	-0.27704	-0.325319	-0.3782	0.0402095	-0.148143	0.208229	-0.218027	-0.401184	-0.367969	-0.508756	-0.193237	-0.212896	-0.254043	-0.333579	-0.407311	-0.114909	-0.257096	-0.28102	-0.120636	-0.190898	-0.217771	-0.0443574	-0.167643	-0.238759	-0.0937443	0.0218956	0.0729865	0.130758	0.0360138	0.661109	0.351503	0.276912	0.502569	0.0962246	0.338113	0.514882	0.542247	0.546704	0.465575	0.374522	0.158964	0.262309	0.336904	0.247183	0.107338	0.363352	-0.0171729	0.18858	0.484837	0.271909	0.359289	0.320023	0.593045	0.318797	0.0954892	0.090255	-0.0179992	-0.175161	-0.226593	0.118942	0.0279898	0.0922744	0.36656	0.315536	0.573546	0.594297	0.152653	0.346398	0.473064	0.593997	0.337944	0.334079	-0.144438	0.0488159	0.0369386	0.0829373	0.116637	0.28332	-0.206812	-0.0675651	-0.0836524	-0.239116	-0.158073	0.266178	-0.254498	-0.052174	0.00950152	-0.0926067	M32 violet|0.6611
5811	PEX11B|O96011	violet	-0.290241	-0.117911	0.20495	-0.0208786	0.159933	-0.265209	-0.335908	-0.387378	-0.169045	-0.195373	0.001733	-0.196879	-0.517027	-0.426621	-0.544401	-0.396583	-0.382668	-0.384961	-0.103056	-0.332988	-0.0727816	-0.0813938	-0.329357	-0.00491824	-0.212919	-0.175127	-0.251446	0.0350775	-0.185399	-0.169194	0.0155277	0.0523399	0.0655922	-0.167536	0.65431	0.22967	0.376888	0.472568	0.209062	0.35032	0.341211	0.335023	0.431736	0.415331	0.205281	0.109492	0.0842531	-0.0245332	-0.00213469	-0.168036	0.124398	-0.0972008	0.128382	0.377452	0.25977	0.343904	0.191025	0.320822	0.282422	0.224602	0.158785	-0.0680224	-0.162773	-0.0722843	0.0724975	-0.0872096	0.079016	0.285114	0.0956969	0.402462	0.438569	0.324815	0.459107	0.506343	0.562986	0.451703	0.499027	0.161653	0.222912	0.22806	0.314724	0.293433	0.387446	0.00314868	0.124585	-0.0109876	-0.204257	-0.102184	0.229392	0.0169534	0.0995748	0.121078	0.0583883	M32 violet|0.6543
2842	ATP8A2|Q9NTI2	violet	-0.260935	-0.197295	0.14086	0.0667714	0.271706	-0.28993	-0.460376	-0.397978	-0.0615792	-0.121045	-0.0135891	-0.331563	-0.448897	-0.517829	-0.57918	-0.151155	-0.16614	-0.247875	-0.305968	-0.256523	-0.0918438	-0.191342	-0.167283	-0.00726637	-0.091852	-0.0470772	-0.0519085	-0.0732288	-0.065603	0.014202	-0.00594269	0.181344	0.381394	0.173134	0.642626	0.468013	0.508656	0.620243	0.238773	0.287457	0.501031	0.515561	0.50529	0.487196	0.28563	0.211756	0.333096	0.237941	0.364742	0.00199308	0.343385	0.173473	0.288128	0.558491	0.40139	0.475232	0.178505	0.454408	0.304812	0.0604621	0.253803	-0.0619756	-0.0735052	-0.107319	-0.0370125	-0.230185	-0.10284	0.209504	0.0682861	0.456474	0.325364	0.297874	0.513964	0.410799	0.403007	0.204937	0.259643	-0.0958809	0.0139562	0.0584797	0.286021	0.28281	0.40449	-0.038255	-0.0659006	-0.190702	-0.358456	-0.286892	-0.0312554	-0.286805	-0.0932139	0.0065155	-0.15235	M32 violet|0.6426
5649	TPBG|Q13641	violet	-0.298824	-0.297399	0.0202352	0.0152081	0.179277	-0.370741	-0.355554	-0.307437	-0.048563	-0.125045	0.0607999	-0.227086	-0.338727	-0.554694	-0.615537	0.00295621	-0.102493	-0.197179	-0.313588	-0.293678	0.0653518	-0.0332728	-0.114809	-0.00368504	-0.0675472	0.187998	-0.0423943	-0.00283493	0.129679	0.18015	0.255222	0.222387	0.37858	0.187038	0.637092	0.446823	0.359893	0.541891	0.073394	0.178105	0.579804	0.530318	0.536203	0.443454	0.234708	0.201115	0.297607	0.237268	0.41193	0.102597	0.370421	0.121503	0.284026	0.60371	0.411044	0.417238	0.24595	0.554129	0.306083	-0.0959855	0.0362957	-0.0438835	-0.16721	-0.266636	0.27366	0.101908	-0.10055	0.0683084	0.0267813	0.448136	0.427028	0.325003	0.447076	0.301471	0.447924	0.153398	0.278912	-0.0303046	-0.169618	-0.103384	0.200074	0.0853127	0.270867	-0.26192	-0.183246	-0.322298	-0.504877	-0.234314	0.153823	-0.164082	-0.0903085	-0.180001	-0.225819	M32 violet|0.6371
9603	SLC2A12|Q8TD20	violet	-0.294765	-0.370048	0.0208511	-0.0848802	0.0135521	-0.20662	-0.432945	-0.446761	-0.179154	-0.12818	-0.0874888	-0.287305	-0.30311	-0.325722	-0.418786	-0.100398	-0.207205	-0.302516	-0.161836	-0.205544	0.0367232	-0.119229	-0.119953	0.0860904	-0.0911558	-0.0419098	-0.260457	0.480356	-0.125753	0.0616017	0.109658	0.0130428	0.174188	-0.00396827	0.627495	0.191411	0.304247	0.450989	0.0200525	0.141772	0.339532	0.242966	0.352015	0.235119	0.125726	-0.0238352	0.0467822	-0.0722159	0.0193548	-0.203423	0.112933	-0.000689804	0.257404	0.408525	0.291842	0.405062	0.151936	0.285641	0.374224	0.211345	0.197503	0.0308583	-0.0213778	0.0424301	0.0535977	-0.0792068	-0.0303558	0.278212	0.200812	0.272331	0.287158	0.258993	0.346009	0.379198	0.38283	0.307788	0.443801	0.04244	0.132205	-0.0832438	0.055429	0.159788	0.143497	-0.0964054	0.11546	-0.034837	-0.146594	-0.143679	0.123088	0.0353737	-0.0185092	-0.0313703	-0.0440681	M32 violet|0.6275
7268	ELMOD1|Q8N336	violet	-0.246195	-0.212715	0.26119	-0.0371163	0.103341	-0.145335	-0.288732	-0.349701	0.0601484	-0.150222	0.183119	-0.213659	-0.353469	-0.30231	-0.430736	-0.181682	-0.25535	-0.276603	-0.0736258	-0.295044	-0.034657	-0.183593	-0.291909	-0.250259	-0.317781	-0.164964	-0.102536	0.0528685	0.0200184	0.0665398	0.105697	-0.0425687	0.0382917	-0.0662934	0.614901	0.249578	0.201916	0.416929	0.0483379	0.261818	0.502007	0.457454	0.393208	0.254322	0.39517	0.116514	0.259667	0.23192	0.177746	-0.0387397	0.280245	0.0250226	0.213865	0.471842	0.300335	0.422529	0.391664	0.488992	0.385974	0.169646	0.0728381	-0.0853612	-0.170605	-0.199377	-0.0471819	-0.0527934	0.137946	0.40534	0.280441	0.397757	0.443388	0.132307	0.280715	0.477768	0.541712	0.328925	0.250269	-0.15114	0.149607	0.0609438	0.0977108	0.206461	0.263697	-0.14199	0.0340429	-0.0576791	-0.195707	-0.0351103	0.259316	-0.0462725	-0.0434035	0.125783	-0.0251339	M32 violet|0.6149
9013	EMB|Q6PCB8	violet	-0.2061	-0.173461	0.140317	0.0167482	0.170053	-0.123627	-0.335106	-0.306207	-0.102402	-0.0834935	-0.033712	-0.174959	-0.342383	-0.441118	-0.459012	-0.154249	-0.211919	-0.230468	-0.210247	-0.234533	0.0952407	0.00889707	-0.186913	0.15431	-0.0510278	0.02205	-0.31969	0.227353	-0.081578	0.118934	0.197396	0.151027	0.248234	0.000838564	0.586317	0.285895	0.310664	0.43533	0.173984	0.201221	0.468433	0.304604	0.429797	0.315108	0.138574	0.146408	0.18066	-0.021687	0.238493	-0.089011	0.223325	0.225001	0.220683	0.419984	0.288532	0.330867	0.153947	0.355968	0.453137	0.0200006	0.113884	-0.036921	-0.106922	-0.116277	0.19595	0.0162502	-0.0278357	0.199216	-0.00321345	0.216571	0.173182	0.373267	0.429051	0.295958	0.35274	0.236584	0.326396	0.0959357	0.0361202	0.0168898	0.178571	0.293071	0.311828	-0.179373	-0.0516823	-0.190045	-0.370525	-0.190505	0.0470192	0.0506546	-0.00951589	-0.111169	-0.106564	M32 violet|0.5863
8911	ZDHHC6|Q9H6R6	violet	-0.308279	-0.253466	0.0771418	-0.118135	0.0116714	-0.202915	-0.270426	-0.331617	-0.0640338	-0.200098	0.00159114	-0.235282	-0.30456	-0.199946	-0.366848	-0.256421	-0.22395	-0.30453	-0.0170795	-0.0415849	-0.202917	-0.156903	-0.150074	-0.075721	-0.121525	-0.326319	-0.0925487	-0.24427	-0.179194	-0.055018	-0.0246331	-0.168672	-0.00569957	-0.162768	0.570389	0.272885	0.200638	0.333453	-0.041188	0.0945238	0.210833	0.146007	0.187464	0.134792	0.391811	0.00533313	0.09293	0.176595	0.0870571	-0.141227	0.117136	0.0871288	0.177456	0.268903	0.23111	0.24444	0.415263	0.402175	0.24998	0.231494	0.0898462	-0.0305939	0.00883704	-0.115448	-0.312518	-0.137944	-0.00201041	0.199524	0.256044	0.334488	0.465577	0.144319	0.222279	0.461349	0.49582	0.310516	0.228268	-0.114132	0.161992	0.127524	0.140721	0.189184	0.195466	0.158043	0.151415	0.0333345	0.00817607	0.047033	0.3424	-0.173652	-0.021327	0.218269	0.0623253	M32 violet|0.5704
6142	PTPN5|P54829	violet	-0.325783	-0.374	0.103531	-0.00492196	0.123747	-0.149418	-0.418766	-0.424801	-0.086527	-0.21382	-0.0573964	-0.322757	-0.358223	-0.318281	-0.456241	-0.212041	-0.23867	-0.314959	-0.171285	-0.144585	-0.0824125	-0.178611	-0.204545	-0.0158197	-0.136672	-0.15286	-0.241354	0.0296742	0.13586	0.0520729	0.085489	0.00715662	0.182834	-0.0183747	0.568706	0.380822	0.319985	0.455938	0.066497	0.195939	0.448919	0.363056	0.305823	0.192772	0.343191	0.00243167	0.239514	0.155716	0.202507	-0.0918456	0.262817	0.00795861	0.293226	0.507427	0.416756	0.516301	0.179124	0.366676	0.404894	0.184527	0.150224	-0.0176662	-0.0149156	-0.0838849	-0.21244	-0.23734	-0.0790857	0.259745	0.212547	0.353417	0.364754	0.152426	0.307189	0.410823	0.433484	0.266682	0.239596	-0.117107	0.171595	0.00233047	0.142434	0.201406	0.283839	0.0372849	0.0896138	-0.0474202	-0.160409	-0.166657	0.143597	-0.126137	-0.147507	-0.000889557	-0.142331	M32 violet|0.5687
2641	ACOX3|O15254	violet	-0.418269	-0.287295	0.114626	-0.146831	0.0931575	-0.357916	-0.598939	-0.631385	-0.3076	-0.418545	-0.149961	-0.446646	-0.538223	-0.385604	-0.543438	-0.179318	-0.337427	-0.470039	-0.158428	-0.199579	0.00494197	-0.187743	-0.200541	0.0102753	-0.160709	-0.287271	-0.235746	-0.1616	-0.381758	0.0877216	0.189263	0.10932	0.252396	-0.0270827	0.563402	0.41438	0.480249	0.49468	0.222067	0.320412	0.157291	0.250785	0.335112	0.297689	0.449526	0.245573	0.33898	0.113424	0.220439	-0.162698	0.11465	0.0863341	0.0988876	0.352359	0.233198	0.277415	0.22053	0.325545	0.0440666	0.0922968	0.150951	-0.158405	-0.093387	-0.210445	-0.130741	-0.243428	-0.0561384	0.295858	0.188321	0.408306	0.383839	0.193322	0.425611	0.580294	0.448427	0.357386	0.454286	0.147268	0.359324	0.247707	0.388641	0.428406	0.457681	0.241905	0.24879	0.109193	-0.0439759	-0.234236	0.121985	-0.134062	-0.0826212	0.115796	-0.0220297	M32 violet|0.5634
6014	CPT1C|Q8TCG5	violet	-0.416923	-0.341701	0.0981002	-0.120834	0.0956	-0.18134	-0.372878	-0.433041	-0.171565	-0.319465	-0.0394877	-0.336588	-0.330565	-0.158245	-0.373474	-0.256099	-0.346512	-0.412767	-0.218987	-0.206909	-0.272778	-0.35567	-0.321547	-0.196744	-0.30235	-0.140172	-0.212911	-0.179367	-0.14728	-0.0179199	0.0366693	-0.118454	0.0373438	-0.0899914	0.550113	0.312926	0.270447	0.411664	0.0599017	0.259883	0.387509	0.378791	0.329304	0.275299	0.354689	-0.0160182	0.189002	0.186591	0.1312	-0.0717731	0.163486	0.0900204	0.127662	0.374968	0.23877	0.393861	0.247511	0.314507	0.291314	0.178121	0.12232	-0.0787841	-0.118457	-0.154433	-0.155419	-0.132286	0.10015	0.399242	0.418324	0.446133	0.530123	0.119895	0.26528	0.498505	0.484243	0.328258	0.290387	-0.0573085	0.19477	0.0727159	0.151156	0.272818	0.271456	0.107542	0.140258	0.123042	0.0196346	-0.100316	0.269909	-0.172963	-0.163631	0.0574965	-0.0429097	M32 violet|0.5501
8407	GNA15|P30679	violet	-0.0865171	-0.00686677	0.133902	0.141725	0.186941	-0.249344	-0.276412	-0.15078	0.195693	0.139656	0.206106	-0.0723268	-0.358412	-0.492915	-0.500672	-0.111222	-0.0801025	-0.10488	-0.0986233	-0.270296	0.290765	0.113934	-0.124404	0.0432263	-0.00466324	0.0352465	-0.137747	0.0735218	-0.0251239	0.150645	0.0961679	0.223118	0.286119	0.130123	0.549173	0.281663	0.341578	0.505742	0.125562	0.15829	0.37461	0.434371	0.3586	0.410408	0.286424	0.301577	0.3552	0.0243689	0.193326	0.100077	0.374259	-0.104829	0.311411	0.492444	0.396883	0.433426	0.377454	0.569031	0.162772	-0.185862	0.045009	-0.0206788	-0.154119	-0.286633	0.227971	0.0294774	-0.163263	-0.0222767	-0.203629	0.241675	0.246636	0.493344	0.534739	0.287933	0.471239	0.196153	0.30876	-0.0610545	-0.208049	-0.0295973	0.253398	0.20847	0.284052	-0.28617	-0.126429	-0.368524	-0.496758	-0.149662	0.0442051	-0.0556532	0.158829	-0.00219934	-0.0754398	M32 violet|0.5492
9341	NSG1|P42857	violet	-0.228648	-0.314327	0.0525183	0.0961164	0.272909	-0.0964175	-0.526713	-0.360121	-0.0943661	-0.201225	-0.270728	-0.399686	-0.19541	-0.313068	-0.374386	0.0684805	-0.00859678	-0.141375	-0.38919	-0.20913	-0.304667	-0.268482	-0.10436	-0.0583566	-0.111031	0.0368754	-0.18837	-0.0261751	-0.0456819	0.332488	0.168554	0.0809595	0.304191	0.205593	0.541588	0.436672	0.402341	0.551699	0.168759	0.290827	0.460515	0.360521	0.474607	0.450737	0.201393	0.0116426	0.278047	0.0775775	0.369326	0.0265866	0.290954	0.391186	0.19192	0.409441	0.314492	0.293481	0.0253073	0.200616	0.352681	-0.0177109	0.203322	-0.0529997	-0.131017	-0.141148	-0.133656	-0.257266	-0.21434	0.24192	0.235787	0.396571	0.31728	0.18896	0.341592	0.26409	0.140489	-0.0457075	0.159163	-0.143001	-0.0735741	-0.149816	0.0848805	0.21639	0.320628	-0.111502	-0.236804	-0.209402	-0.317006	-0.431016	-0.139322	-0.409499	-0.372414	-0.370893	-0.473678	M32 violet|0.5416
7242	MARS2|Q96GW9	violet	-0.205192	-0.0280706	0.0794813	-0.0514296	0.0889383	-0.105196	-0.060086	-0.185181	-0.117617	-0.0954165	0.038101	-0.105046	-0.280024	-0.314725	-0.430536	-0.155036	-0.146319	-0.215322	-0.233854	-0.423487	0.251152	0.22514	-0.149408	0.193306	0.0700945	-0.166939	-0.265719	0.0775629	0.0211876	-0.0312743	0.144798	0.270155	-0.0169213	0.0120411	0.518533	-0.0107049	0.0495327	0.317767	0.0370721	0.262754	0.533686	0.459115	0.561736	0.435024	-0.145976	-0.0267848	-0.0649882	-0.0859525	-0.0749505	-0.104282	0.119379	-0.140916	0.156085	0.364628	0.221951	0.308365	0.0513121	0.340637	0.362451	0.169164	0.0790562	-0.0519376	-0.1331	0.0074715	0.340239	0.129304	0.312838	0.241649	0.0630923	0.255338	0.173639	0.585677	0.480873	0.225039	0.509226	0.205876	0.241614	0.172243	-0.023389	0.065934	0.0263684	0.266721	0.272726	-0.334024	-0.0465135	-0.0854679	-0.298229	0.0657844	0.111314	0.292284	0.157374	0.0237271	0.0895969	M32 violet|0.5185
6648	FASTKD5|Q7L8L6	violet	-0.0880735	-0.0766963	0.219773	0.12246	0.231048	-0.0720628	-0.300187	-0.208724	0.0240184	0.0243439	0.083931	-0.0866687	-0.306906	-0.43053	-0.396465	-0.0920961	-0.113617	-0.081938	-0.308916	-0.262102	0.0677278	-0.0249664	-0.154589	0.123278	-0.0295737	-0.0190726	-0.0960464	0.182715	-0.0386714	0.147661	0.215146	0.185513	0.274901	0.0377949	0.501455	0.247188	0.338004	0.465878	0.240158	0.228358	0.318665	0.243521	0.427455	0.362683	0.123208	0.103609	0.163612	-0.0975841	0.143301	-0.0637888	0.210252	0.0401841	0.184482	0.332707	0.229252	0.219216	0.0700979	0.281422	0.204012	-0.0044064	0.099104	-0.153813	-0.0379744	-0.058087	0.272164	0.0619054	-0.0638556	0.176068	0.0309438	0.303682	0.238809	0.283455	0.398976	0.254607	0.293418	0.141665	0.343279	0.107442	-0.00219351	-0.0140706	0.127893	0.278774	0.333967	-0.219187	-0.134646	-0.200481	-0.366598	-0.235972	0.0482666	-0.011959	-0.170004	-0.209113	-0.215648	M32 violet|0.5015
1009	APMAP|Q9HDC9	violet	-0.491094	-0.193904	0.113371	-0.187425	0.0979306	-0.206036	-0.268537	-0.440258	-0.332104	-0.409234	-0.15219	-0.341706	-0.472651	-0.180573	-0.40703	-0.436668	-0.514049	-0.548698	-0.0723807	-0.124288	-0.136557	-0.0918544	-0.453777	-0.00996512	-0.258306	-0.195263	-0.1994	-0.00959113	-0.0886666	0.0147621	0.196083	0.0672101	0.0365739	-0.235288	0.497512	0.151905	0.358324	0.422889	0.173831	0.344831	0.219992	0.304878	0.409872	0.404627	0.165402	-0.029918	0.015344	-0.031033	-0.0760626	-0.336401	-0.0990779	-0.0497772	0.00784529	0.259767	0.130349	0.295657	0.173883	0.118397	0.0294134	0.149755	0.12121	-0.27381	-0.114438	-0.0437161	-0.0344282	-0.0761781	0.0738906	0.299067	0.359024	0.45725	0.509125	0.330213	0.466742	0.45283	0.438555	0.391618	0.430566	0.333571	0.336232	0.231917	0.308805	0.416418	0.43237	0.335712	0.325307	0.275187	0.0937929	-0.00256534	0.238235	0.11467	-0.159539	0.13578	0.0701687	M32 violet|0.4975
8941	SYNDIG1|Q9H7V2	violet	-0.0359028	-0.0784855	0.111332	0.106344	0.212922	-0.0593781	-0.420533	-0.32236	-0.0397957	-0.0989768	-0.0947844	-0.223531	-0.286584	-0.209215	-0.283871	-0.18127	-0.116097	-0.120928	-0.309554	-0.290085	-0.238913	-0.311308	-0.206715	-0.19915	-0.154107	-0.361704	-0.396993	-0.386644	-0.219697	-0.169323	-0.138623	0.0324212	0.118103	0.068561	0.490484	0.325547	0.306316	0.380019	0.227939	0.367951	0.528168	0.380322	0.329847	0.42723	0.134826	0.165777	0.245182	0.178395	0.268724	-0.0118273	0.22421	0.30493	0.153932	0.328866	0.261892	0.350868	-0.0151266	0.245408	0.554548	0.137787	0.336031	0.098749	-0.120956	-0.0657206	-0.185461	-0.358302	0.0332532	0.423792	0.138911	0.267926	0.122475	0.14895	0.376204	0.334042	0.244455	0.167954	0.158127	-0.0732557	0.172346	0.269577	0.180132	0.346942	0.417737	0.00668633	-0.00929104	0.00726325	-0.121831	-0.329507	-0.148739	-0.284973	-0.131753	-0.0804078	-0.137856	M32 violet|0.4905
9547	LEPROT|O15243	violet	-0.338726	-0.103227	0.171712	-0.0936202	0.108623	-0.349002	-0.301763	-0.372326	-0.133952	-0.181086	0.106524	-0.202448	-0.493562	-0.504283	-0.560046	-0.180459	-0.342062	-0.376183	0.0142692	-0.272544	0.197072	-0.0346	-0.235793	-0.0234097	-0.234807	0.0343304	0.0331038	0.142835	0.0221461	0.109344	0.258565	0.254591	0.264025	-0.060458	0.490209	0.339278	0.407682	0.416821	0.207384	0.235532	0.156102	0.323009	0.428031	0.293514	0.42249	0.361632	0.332224	0.00958797	0.0789349	0.00109668	0.0842847	-0.34037	-0.00233446	0.337208	0.140151	0.215756	0.306901	0.250211	-0.0927591	-0.143267	-0.0598366	-0.190089	-0.254192	-0.273399	0.147407	0.010009	-0.0239544	0.0443481	0.0168803	0.474116	0.457439	0.176724	0.352692	0.436049	0.4215	0.356982	0.457496	0.14456	0.116822	0.118716	0.409437	0.158501	0.295245	0.061546	0.12175	-0.0789076	-0.272384	-0.0444868	0.235337	-0.0327814	0.0857033	0.288959	0.086636	M32 violet|0.4902
4500	ATP6AP2|O75787	violet	-0.374738	-0.40176	-0.0690557	-0.0792944	0.0913408	-0.132429	-0.410517	-0.366891	-0.132742	-0.227638	-0.209987	-0.392645	-0.15857	-0.213855	-0.339851	0.0956452	0.0133884	-0.188184	-0.298387	-0.040261	-0.112529	-0.06713	0.0105244	0.00325746	-0.0137831	0.0273209	-0.0316888	0.0202334	0.116607	0.253023	0.150998	0.093439	0.298339	0.186592	0.488836	0.361865	0.259002	0.427416	-0.0305911	0.0932091	0.312711	0.289958	0.371949	0.266837	0.231129	-0.103183	0.167996	0.224671	0.233564	-0.155531	0.197688	0.212713	0.176458	0.385493	0.276751	0.3053	0.112019	0.314259	0.174864	-0.0240482	0.0131213	-0.129517	-0.034614	-0.213785	-0.177123	-0.211728	-0.128493	0.189967	0.380141	0.389046	0.375735	0.192181	0.309691	0.284639	0.237151	0.0336759	0.104198	-0.108101	-0.0278289	-0.168471	0.0242997	0.154568	0.200582	0.00894699	-0.0708673	-0.0913143	-0.134023	-0.195103	0.0813527	-0.1652	-0.274632	-0.123546	-0.288428	M32 violet|0.4888
6657	PCDHGA3|Q9Y5H0	violet	0.0469243	0.106168	0.214046	0.0493139	0.126634	-0.243933	-0.344434	-0.320843	-0.0848762	-0.122287	-0.0689448	-0.225623	-0.533352	-0.439421	-0.433718	-0.410985	-0.298292	-0.228134	0.0747614	-0.222854	0.0567218	-0.0718122	-0.164436	0.212617	0.02591	-0.320159	-0.381345	-0.141429	-0.0715473	-0.185013	-0.133987	0.130333	0.105175	-0.0329975	0.481544	0.25436	0.383464	0.395387	0.304861	0.293971	0.259533	0.256457	0.0975519	0.27394	0.164397	0.150316	0.167335	0.0557394	0.161372	-0.207957	0.176002	0.0138618	0.319631	0.389363	0.400525	0.470466	0.178156	0.328756	0.328987	0.448676	0.473135	0.147784	0.191318	0.272134	-0.296536	-0.402436	-0.0707215	0.176871	-0.263615	0.0485283	-0.000344494	0.318929	0.489511	0.391828	0.407834	0.336911	0.207764	0.0367414	0.287694	0.461786	0.443127	0.402012	0.456349	0.144006	0.196728	-0.0726224	-0.20187	-0.165544	-0.0956879	0.0245821	0.3467	0.232195	0.154251	M32 violet|0.4815
3638	COQ7|Q99807	violet	-0.165341	-0.211236	-0.0903921	0.0373894	0.0747772	-0.189388	-0.515032	-0.376294	-0.189896	-0.219445	-0.263079	-0.382342	-0.287872	-0.325527	-0.429326	0.0142659	0.00838386	-0.145216	-0.169327	-0.103282	0.0897757	0.0048486	0.0845556	0.239761	0.19377	-0.0473237	0.03955	-0.0652386	-0.104626	0.18618	0.121496	0.195735	0.257221	0.206027	0.474337	0.210479	0.329534	0.467517	0.065284	0.150231	0.340527	0.262314	0.224173	0.342471	0.00781076	-0.0504751	0.128584	-0.103292	0.0998036	-0.164318	0.153152	0.122602	0.335293	0.430605	0.418667	0.500946	-0.135456	0.262242	0.411761	0.137461	0.337082	0.146566	0.117398	0.0886865	-0.153157	-0.324884	-0.228027	0.0780602	0.0347907	0.162631	0.117591	0.438541	0.502264	0.197958	0.217145	0.0505573	0.24031	0.0891438	-0.00903021	-0.0213981	0.140502	0.31703	0.329621	0.0387556	-0.0548525	-0.125822	-0.206186	-0.307284	-0.113183	-0.119967	-0.0978743	-0.226466	-0.255378	M32 violet|0.4743
9057	TMEM160|Q9NX00	violet	-0.159419	-0.184574	-0.0825295	-0.187556	-0.0782156	-0.293102	-0.252645	-0.355718	-0.199085	-0.25445	-0.161522	-0.322209	-0.292852	-0.193082	-0.293201	-0.226138	-0.121984	-0.22434	0.0584803	-0.148694	-0.0795161	-0.00865022	-0.058009	-0.0635824	-0.00971639	-0.224337	-0.263014	0.0418613	-0.10945	-0.091796	-0.0711814	0.0609532	-0.039152	0.0117231	0.460564	0.130176	0.137811	0.251221	-0.00891974	0.163584	0.354687	0.258457	0.213167	0.271932	0.0723682	-0.0653588	-0.007793	0.166266	0.0261265	-0.252495	0.0287896	0.120591	0.187057	0.259323	0.230871	0.333106	0.17029	0.228287	0.374944	0.271518	0.220851	0.092475	-0.0120491	0.089049	-0.191632	-0.179905	0.0344995	0.226697	0.170789	0.21564	0.229767	0.210698	0.32535	0.241762	0.291474	0.228514	0.151371	0.012805	0.116931	0.169923	0.129398	0.175061	0.24117	0.0246212	0.0969818	0.0023899	-0.0795755	-0.0609819	0.0841838	-0.00959569	0.0520884	0.110228	0.0341774	M32 violet|0.4606
8785	SLC30A6|Q6NXT4	violet	-0.409425	-0.340523	-0.00954528	-0.0507882	0.0762588	-0.164013	-0.406794	-0.363235	-0.206926	-0.189624	-0.0716425	-0.270342	-0.254152	-0.265864	-0.387798	-0.0434012	-0.228707	-0.307141	-0.228774	-0.0767697	0.0574031	-0.123125	-0.208396	-0.0365876	-0.170378	0.0301627	0.067975	0.237851	-0.0555016	0.247835	0.348546	-0.00366379	0.283814	-0.0678469	0.45814	0.215898	0.35354	0.444613	0.0525763	0.116713	0.23491	0.216728	0.371387	0.222416	0.184117	0.0879694	0.213186	-0.242685	0.00148431	-0.0575062	0.0477805	-0.0696245	0.118842	0.329622	0.19129	0.298676	0.0239267	0.126853	0.163901	-0.0846627	-0.00226622	-0.20646	-0.106445	-0.117452	0.174883	0.0480277	-0.0809581	0.126835	0.219116	0.349696	0.339208	0.285233	0.340779	0.273459	0.265328	0.168101	0.481492	0.223768	0.0688334	-0.168692	0.0954799	0.198115	0.169164	0.0725343	0.0816611	0.0168225	-0.0944869	-0.152611	0.166267	-0.0220839	-0.330935	-0.136302	-0.158002	M32 violet|0.4581
6256	COX6A1|P12074	violet	-0.155824	-0.098733	0.0171504	-0.0665057	0.0815462	-0.259864	-0.391459	-0.396513	-0.213423	-0.232394	-0.19635	-0.289578	-0.466393	-0.393405	-0.468955	-0.241226	-0.239129	-0.290212	-0.0383478	-0.233658	0.0347403	-0.117743	-0.128889	0.0565471	-0.0477991	-0.213215	-0.369425	-0.32173	-0.0763251	-0.159727	-0.102232	0.121902	0.18762	0.00517712	0.455725	0.416755	0.347259	0.329831	0.191567	0.255858	0.335439	0.281391	0.176522	0.256242	0.215454	0.230035	0.216382	0.231137	0.295689	-0.110073	0.153533	0.207271	0.14823	0.348265	0.309023	0.351128	0.139955	0.304237	0.349201	0.195708	0.289223	0.0720825	-0.0425383	-0.043953	-0.189639	-0.314801	-0.00105673	0.198491	-0.127068	0.146796	0.0491475	0.232931	0.389498	0.411479	0.344922	0.302361	0.205358	0.00738996	0.218462	0.364482	0.355493	0.333353	0.389213	0.094423	0.177175	-0.0250671	-0.173759	-0.137649	-0.0635001	-0.0583003	0.241966	0.223766	0.126935	M32 violet|0.4557
9373	KCNK4|Q9NYG8	violet	-0.175822	-0.197616	-0.198932	-0.0847573	-0.000855387	-0.13828	-0.229048	-0.250764	-0.171978	-0.228878	-0.178551	-0.234319	-0.132273	-0.0570619	-0.206769	-0.0963348	-0.0347788	-0.124654	-0.289177	-0.153545	-0.172476	-0.12222	-0.0792458	-0.0890791	-0.014472	-0.204127	-0.193219	-0.324059	-0.173953	-0.0828963	-0.0793075	-0.0344279	-0.0220609	0.0343253	0.386563	0.106031	0.0228797	0.212442	-0.0686994	0.113918	0.371565	0.25633	0.236571	0.264838	0.0109086	0.0298637	0.100189	0.233751	0.145919	0.0341787	0.154744	0.253248	0.15686	0.259454	0.189674	0.244804	-0.0437104	0.331888	0.323968	0.0858887	0.151834	0.18155	-0.0275713	-0.0583893	-0.163993	-0.149581	-0.0118165	0.142617	0.201414	0.159394	0.16404	0.10243	0.232701	0.12341	0.191064	0.134695	0.12022	-0.101548	-0.0729961	-0.0314514	-0.0724428	0.106244	0.136993	-0.118027	-0.0698113	-0.0282268	-0.0641319	-0.126611	-0.0112533	-0.221903	-0.187819	-0.136479	-0.112002	M32 violet|0.3866
7412	BST1|Q10588	violet	-0.300582	-0.21601	0.211101	-0.115767	0.101686	-0.247156	-0.222682	-0.359525	-0.0939311	-0.208446	0.0659106	-0.185485	-0.361699	-0.307878	-0.355118	-0.136981	-0.321171	-0.355478	0.00910601	-0.206253	0.0796341	-0.143031	-0.228198	0.0116962	-0.234408	0.110906	-0.0373401	0.346655	0.139243	0.121818	0.201784	0.146207	0.246023	-0.0426903	0.383199	0.283023	0.293911	0.300871	0.154729	0.20828	0.265599	0.27793	0.285861	0.131711	0.33597	0.15843	0.171752	0.0847003	0.134615	-0.0925407	0.153475	-0.0757618	-0.0109934	0.293322	0.0882005	0.215456	0.30294	0.194776	0.159361	-0.0154761	-0.0218192	-0.197056	-0.225426	-0.191893	0.049762	0.00317317	0.0622721	0.211946	0.095656	0.294435	0.276614	0.0175104	0.166694	0.396275	0.32679	0.339851	0.295782	0.0274568	0.207143	0.0991787	0.258946	0.0348049	0.173832	0.0806669	0.214555	0.0368038	-0.100574	-0.0200637	0.175953	0.0647203	0.10086	0.216734	0.0668237	M32 violet|0.3832
9411	SYT13|Q7L8C5	violet	-0.205242	-0.0364024	0.0803821	-0.0986241	0.18414	-0.178121	-0.267527	-0.359957	-0.284836	-0.3927	-0.252423	-0.337689	-0.406055	-0.147418	-0.316067	-0.386442	-0.333448	-0.361884	-0.0610035	-0.0916218	-0.239876	-0.249522	-0.297601	-0.0809639	-0.184525	-0.514237	-0.30578	-0.564731	-0.264267	-0.111408	-0.0342494	-0.0266746	-0.0116392	-0.130941	0.359738	0.21335	0.317679	0.327058	0.240313	0.321356	0.212196	0.277175	0.146208	0.292689	0.18309	0.092942	0.138786	0.142679	0.0743429	-0.0798046	0.000762281	0.162919	0.0345598	0.263638	0.237584	0.355218	0.0577239	0.052291	0.123472	0.321242	0.355101	-0.206668	-0.0203158	0.118517	-0.394955	-0.372265	-0.075932	0.206886	0.124849	0.252596	0.202501	0.151941	0.332044	0.355453	0.240307	0.221669	0.246559	0.162962	0.208741	0.320054	0.332673	0.280934	0.299577	0.348566	0.179523	0.120035	0.0449053	-0.137906	-0.0208762	-0.183286	-0.0623343	0.159084	0.0276193	M32 violet|0.3597
8712	TLR8|Q9NR97	violet	-0.0432179	0.012461	0.160819	0.0919264	0.138894	-0.0649444	-0.171568	-0.133143	-0.0419362	0.0574732	0.0382168	-0.0210789	-0.300929	-0.39225	-0.325749	-0.190193	-0.198961	-0.120322	-0.0935438	-0.223921	0.184341	0.0940411	-0.173668	0.190903	-0.0259125	0.111096	-0.264274	0.389052	0.135363	0.0342644	0.130949	0.18654	0.209554	-0.0284684	0.355038	0.173336	0.253864	0.299723	0.213795	0.161593	0.273659	0.217461	0.283278	0.225337	0.000890312	0.108342	0.0651702	-0.0607101	0.143027	-0.102778	0.141259	-0.00110813	0.195029	0.292448	0.223605	0.251654	0.0206047	0.17718	0.215603	0.0893002	0.112166	-0.0648432	-0.0336503	0.0364713	0.338054	0.109693	-0.01378	0.0994575	-0.131659	0.106357	0.0636125	0.32839	0.354863	0.186956	0.244274	0.20515	0.287903	0.167229	0.0319139	0.066016	0.187795	0.29263	0.280661	-0.186937	-0.018325	-0.163518	-0.339643	-0.134532	-0.00389107	0.22252	0.0972723	-0.0972421	-0.0373878	M32 violet|0.355
8581	JAGN1|Q8N5M9	paleturquoise	-0.439945	-0.365824	0.239199	-0.0468211	0.263067	-0.357297	-0.451672	-0.505543	-0.0785821	-0.332487	0.128252	-0.315437	-0.453556	-0.325555	-0.516274	-0.109936	-0.393929	-0.433009	-0.260204	-0.314368	-0.297391	-0.537468	-0.439518	-0.417095	-0.54504	-0.13582	-0.00941031	-0.248821	-0.175918	0.161294	0.351737	-0.0262903	0.256316	-0.0514382	0.559414	0.550573	0.502291	0.54024	0.210835	0.399896	0.259555	0.446738	0.510078	0.393225	0.664691	0.273961	0.428138	0.320937	0.285489	0.162892	0.247511	-0.0833847	-0.0187458	0.390313	0.171658	0.222239	0.353779	0.295628	-0.0754545	-0.0450138	0.0496109	-0.29423	-0.310568	-0.347075	0.0525125	-0.00957721	-0.0723656	0.362242	0.503162	0.831336	0.881916	-0.166884	0.198021	0.625378	0.445021	0.35759	0.568418	0.0737837	0.191131	0.0525642	0.26265	0.0648481	0.278925	0.150136	0.10023	0.0799403	-0.0919813	-0.248512	0.35566	-0.452058	-0.370907	0.0488992	-0.183074	M31 paleturquoise|0.8819
7164	MAGT1|Q9H0U3	paleturquoise	-0.468532	-0.308071	0.162527	-0.158573	0.0537824	-0.432141	-0.251388	-0.368694	-0.0737439	-0.221763	0.253411	-0.174073	-0.401527	-0.280596	-0.47347	-0.253901	-0.451542	-0.454695	-0.00337741	-0.245687	-0.201979	-0.352592	-0.447422	-0.385067	-0.518217	-0.0664535	0.00503133	-0.0789193	-0.142801	0.0193512	0.246081	-0.140544	0.0586131	-0.240143	0.520311	0.316412	0.341352	0.40347	0.0361943	0.235462	0.179624	0.333009	0.380677	0.212886	0.549288	0.164694	0.202708	0.194573	0.0899892	-0.0238306	0.106662	-0.188936	0.0636251	0.34358	0.177311	0.23573	0.504493	0.369498	-0.0976955	0.039144	-0.0724444	-0.175772	-0.222906	-0.279147	0.217936	0.220565	0.0765183	0.26909	0.36938	0.661468	0.848398	-0.0634543	0.154737	0.597166	0.613467	0.462829	0.59761	0.106716	0.181058	0.0685744	0.247192	0.0709722	0.145901	0.10071	0.197974	0.0905609	-0.0314201	0.0459889	0.564265	-0.136886	-0.134948	0.202296	0.0811258	M31 paleturquoise|0.8484
4902	SURF4|O15260	paleturquoise	-0.559146	-0.348995	0.22189	-0.198559	0.0549754	-0.337049	-0.347554	-0.495082	-0.161561	-0.277223	0.222946	-0.213966	-0.534763	-0.352688	-0.566395	-0.328872	-0.57588	-0.572674	-0.0687735	-0.311553	-0.0525013	-0.295911	-0.530552	-0.278311	-0.525085	-0.0430636	-0.00667765	0.0485649	-0.092732	0.0290539	0.311832	-0.0303494	0.124269	-0.299364	0.587096	0.373033	0.372688	0.438894	0.0951182	0.301813	0.179251	0.346612	0.492665	0.243306	0.59627	0.257815	0.285129	0.181345	0.1174	-0.087809	0.092903	-0.215759	0.00235646	0.349783	0.107079	0.211838	0.480577	0.396599	-0.0674259	0.00758858	-0.124793	-0.235986	-0.261838	-0.346514	0.267199	0.224116	0.164287	0.339175	0.430054	0.688706	0.841737	0.0228109	0.25021	0.689193	0.69752	0.624	0.659675	0.185931	0.300057	0.113318	0.286177	0.20726	0.281062	0.0828754	0.30242	0.156741	-0.0448272	0.0573926	0.590493	-0.00164936	-0.103318	0.268504	0.161051	M31 paleturquoise|0.8417
3809	SPCS2|Q15005	paleturquoise	-0.575788	-0.375152	0.218892	-0.26059	-0.0250749	-0.166105	-0.275198	-0.446477	-0.198104	-0.310694	0.185177	-0.124331	-0.389409	-0.171716	-0.423001	-0.312928	-0.514895	-0.546869	-0.0778874	-0.240537	-0.223849	-0.32567	-0.466253	-0.448779	-0.569333	-0.161231	-0.0606118	-0.0835789	-0.210995	-0.0910766	0.200341	-0.223792	-0.0443248	-0.387353	0.478753	0.336762	0.240802	0.277324	0.0345218	0.272413	0.102811	0.184988	0.385787	0.117682	0.555111	0.0983641	0.143265	0.174412	0.041667	-0.160934	-0.0657477	-0.155155	-0.145738	0.160772	-0.0455674	0.0179508	0.445349	0.222189	-0.0727861	-0.017214	-0.213667	-0.327349	-0.320727	-0.408328	0.213456	0.292215	0.294285	0.441946	0.578247	0.673139	0.832296	-0.151292	0.0424397	0.691379	0.634395	0.577517	0.593803	0.179759	0.394761	0.151837	0.190165	0.296055	0.279147	0.140446	0.319003	0.300088	0.115112	0.155469	0.681868	-0.0415612	-0.226584	0.270128	0.182695	M31 paleturquoise|0.8323
2053	ZMPSTE24|O75844	paleturquoise	-0.528659	-0.503811	0.0143185	-0.329219	-0.205522	-0.19952	-0.0394948	-0.262903	-0.0700398	-0.225814	0.256583	-0.07832	-0.130939	0.0201595	-0.23352	-0.1889	-0.301764	-0.385954	-0.00188533	-0.0139331	-0.221845	-0.171685	-0.271012	-0.352145	-0.377005	-0.0223177	0.18479	0.0574573	-0.0657907	-0.0302876	0.130159	-0.290487	-0.187976	-0.331399	0.328957	0.0990671	-0.0707659	0.0833046	-0.302195	-0.0316258	0.0627772	0.0499769	0.195136	-0.084577	0.440747	-0.16519	-0.0599835	0.220136	-0.0789756	-0.181521	-0.0549823	-0.104832	-0.0159878	0.0827743	-0.0423312	-0.00218712	0.491943	0.321967	-0.0606451	0.0538132	-0.285353	-0.103474	-0.110456	-0.26936	0.151929	0.426237	0.205946	0.222049	0.625259	0.502189	0.831866	-0.212084	-0.157093	0.406194	0.544875	0.424731	0.320595	-0.0513636	0.131772	-0.161491	-0.156927	-0.037392	-0.0798862	-0.0240127	0.214211	0.192633	0.162243	0.329985	0.779159	-0.00452408	-0.247982	0.165102	0.153305	M31 paleturquoise|0.8319
6556	LPCAT3|Q6P1A2	paleturquoise	-0.320671	-0.171551	0.32072	-0.0492078	0.218763	-0.278591	-0.154065	-0.29258	-0.00371047	-0.181978	0.340488	-0.0604842	-0.3924	-0.250113	-0.406764	-0.223976	-0.473745	-0.384513	-0.172971	-0.44242	-0.1793	-0.446086	-0.550524	-0.450065	-0.611052	-0.0561948	-0.0275345	-0.157565	-0.0914241	-0.000670851	0.311127	0.00480033	0.0340242	-0.193058	0.408856	0.325176	0.267773	0.327649	0.182277	0.408097	0.261108	0.450716	0.530635	0.316304	0.507672	0.299687	0.285688	0.232885	0.124756	0.190895	0.152707	-0.281092	-0.103177	0.272219	0.0212497	0.0873294	0.353383	0.261801	-0.0963467	0.0385138	-0.0466479	-0.224115	-0.337088	-0.259508	0.348563	0.276859	0.238863	0.377422	0.448542	0.754795	0.828678	-0.266662	0.0219195	0.530783	0.499313	0.401853	0.516999	0.123198	0.189461	0.134861	0.193405	-0.0591788	0.176563	-0.0140773	0.0963955	0.125112	-0.0891595	-0.0266224	0.48188	-0.22063	-0.215847	0.122422	0.00439206	M31 paleturquoise|0.8287
2941	TAPT1|Q6NXT6	paleturquoise	-0.23726	-0.356773	0.240995	0.0722813	0.27099	-0.284026	-0.212014	-0.2408	0.176492	-0.0944657	0.282437	-0.183672	-0.211081	-0.209753	-0.362847	-0.0147614	-0.192877	-0.195278	-0.293793	-0.291349	-0.372365	-0.503633	-0.335513	-0.283517	-0.368048	-0.00404442	0.0641376	-0.0628656	-0.0670978	0.224959	0.238969	-0.0918556	0.0840551	0.0505471	0.542944	0.327699	0.230533	0.467681	0.00594927	0.249287	0.452071	0.505385	0.486444	0.329741	0.439954	-0.0331747	0.186546	0.334667	0.221015	0.166135	0.399435	0.0222744	0.222896	0.45746	0.294188	0.313767	0.378078	0.478745	0.151759	0.244485	0.198116	-0.0381449	-0.0497416	-0.0282996	0.0946466	0.106631	0.0142379	0.367954	0.560032	0.706089	0.82426	-0.190429	0.0302626	0.408577	0.434766	0.166104	0.287711	-0.221958	-0.0672419	-0.203362	-0.121795	-0.177759	-0.00390016	-0.187289	-0.135524	-0.0766718	-0.165821	-0.155619	0.37273	-0.409736	-0.386924	-0.169491	-0.286562	M31 paleturquoise|0.8243
4448	SEC61A1|P61619	paleturquoise	-0.319997	-0.261463	0.230419	-0.0594858	0.137557	-0.0416763	-0.135311	-0.238081	-0.0127023	-0.137641	0.28773	0.0166017	-0.229913	-0.0777879	-0.280297	-0.10517	-0.362842	-0.304721	-0.311043	-0.433166	-0.317354	-0.443585	-0.502537	-0.47391	-0.552263	-0.0809759	-0.0433097	-0.109735	-0.131365	0.012876	0.356985	-0.0950604	-0.0802682	-0.223282	0.384496	0.194938	0.123112	0.239368	0.0500604	0.351154	0.235309	0.322903	0.546628	0.308829	0.26312	-0.00248668	0.0278775	0.160153	0.0106953	-0.0141724	0.0248731	-0.154929	-0.160929	0.129241	-0.101747	-0.0434542	0.204972	0.169605	0.0139839	0.0283704	-0.0881068	-0.227053	-0.337067	-0.23935	0.462898	0.413009	0.350159	0.514362	0.670011	0.750285	0.821834	-0.258001	-0.0406203	0.454708	0.43807	0.39371	0.550073	0.164071	0.177435	-0.00210637	-0.0998205	0.003974	0.131456	-0.219636	0.0723974	0.213087	-0.000591446	-0.00163918	0.527858	-0.118474	-0.383071	-0.0876401	-0.0283768	M31 paleturquoise|0.8218
487	RPN1|P04843	paleturquoise	-0.52669	-0.422544	0.170435	-0.06943	0.194406	-0.266002	-0.463984	-0.452492	-0.10978	-0.262662	0.0850037	-0.282675	-0.367953	-0.294279	-0.482964	-0.0777204	-0.389313	-0.440168	-0.208728	-0.199463	-0.245178	-0.448642	-0.422424	-0.346543	-0.517336	-0.0256874	0.0473349	-0.0632032	-0.160038	0.251276	0.406412	-0.0891228	0.279798	-0.119655	0.536914	0.498259	0.48781	0.526277	0.124852	0.283673	0.195499	0.325798	0.474998	0.304901	0.603706	0.20085	0.375294	0.144904	0.213709	0.0816385	0.15157	-0.0362999	-0.0335563	0.341221	0.135638	0.191297	0.314818	0.229086	-0.0606214	-0.185886	-0.0897347	-0.328527	-0.308393	-0.410105	0.161789	0.0865347	-0.076345	0.302099	0.489313	0.742308	0.820975	-0.0426408	0.20832	0.576284	0.405858	0.312694	0.604113	0.157543	0.146156	-0.0851612	0.206485	0.136565	0.210885	0.154763	0.0907779	0.068578	-0.0704149	-0.197982	0.398676	-0.305737	-0.413965	-0.00324323	-0.190927	M31 paleturquoise|0.821
1675	DHRS7|Q9Y394	paleturquoise	-0.405977	-0.472867	0.0534952	-0.134323	0.0417051	-0.383194	-0.190581	-0.303535	0.0529679	-0.21699	0.204301	-0.236543	-0.201542	-0.160665	-0.33897	-0.129014	-0.238107	-0.315	0.0102044	0.016335	-0.314198	-0.357431	-0.240547	-0.34487	-0.37514	-0.0645699	0.124556	-0.181363	-0.0982013	0.0694855	0.134028	-0.214028	0.0814654	-0.115195	0.427322	0.358141	0.20258	0.306764	-0.129155	0.0167441	0.17905	0.224352	0.192797	0.00448861	0.671985	0.110041	0.279685	0.376755	0.234083	0.163597	0.233642	0.0240939	0.136204	0.327769	0.215678	0.241003	0.540718	0.408216	0.00129092	0.0163989	-0.0809436	-0.0677812	-0.0841061	-0.240715	-0.154009	0.0544916	-0.181622	0.0799939	0.409382	0.548808	0.816364	-0.263481	-0.0517772	0.421935	0.427377	0.272297	0.327323	-0.193315	-0.0226613	-0.181969	0.0691659	-0.184949	-0.090547	0.158655	0.0258784	-0.0644014	-0.0307414	0.0377151	0.515307	-0.43224	-0.253505	0.132964	-0.104695	M31 paleturquoise|0.8164
9136	VKORC1L1|Q8N0U8	paleturquoise	-0.386184	-0.394115	0.180235	-0.0848536	0.180162	-0.150979	-0.283825	-0.362005	-0.0274039	-0.263593	0.117236	-0.231335	-0.219192	-0.04295	-0.263429	-0.0235313	-0.287022	-0.329991	-0.342389	-0.233917	-0.370676	-0.544322	-0.370657	-0.394324	-0.471999	-0.184928	0.0455537	-0.275352	-0.147437	0.163469	0.269037	-0.110463	0.0709682	-0.0706657	0.383295	0.372093	0.214585	0.318542	0.0305043	0.291973	0.17069	0.308564	0.427768	0.240801	0.545204	0.0662348	0.268116	0.349153	0.173175	0.119771	0.166237	-0.0185369	-0.0954108	0.182795	-0.015721	0.0232794	0.269572	0.242493	-0.0820005	0.0604852	-0.00688394	-0.235585	-0.2055	-0.242801	-0.02933	0.0361568	0.119118	0.44038	0.710446	0.736467	0.810414	-0.336967	-0.0680212	0.498412	0.330572	0.241529	0.320124	-0.0711465	0.183893	-0.0331268	-0.0385944	-0.0438223	0.095377	0.0977669	0.0659834	0.194403	0.0980655	-0.121197	0.386297	-0.425054	-0.466915	-0.00471075	-0.175934	M31 paleturquoise|0.8104
2133	ABHD16A|O95870	paleturquoise	-0.296743	-0.205386	0.285967	0.0569449	0.297856	-0.302532	-0.296011	-0.326441	0.114216	-0.117804	0.29409	-0.187043	-0.415936	-0.359458	-0.527857	-0.185037	-0.321232	-0.298118	-0.321748	-0.431717	-0.218945	-0.386556	-0.45971	-0.286179	-0.415813	-0.154845	-0.0957629	-0.212661	-0.210533	0.104071	0.224546	0.0140346	0.123678	-0.031204	0.700325	0.354151	0.356844	0.593854	0.142912	0.378313	0.489871	0.606425	0.606723	0.501966	0.482269	0.181652	0.295225	0.265876	0.196721	0.117084	0.386816	-0.026417	0.19961	0.532472	0.325475	0.385964	0.418719	0.563931	0.118778	0.149032	0.156592	-0.163572	-0.200352	-0.210332	0.188914	0.0895441	0.0892764	0.422889	0.440852	0.738611	0.808546	0.0737062	0.331441	0.577215	0.64137	0.350165	0.441787	-0.0491956	0.0104729	0.0246257	0.0998206	0.111627	0.255718	-0.184011	-0.0365789	-0.0664813	-0.248457	-0.151998	0.366153	-0.256454	-0.227832	-0.0114675	-0.115895	M31 paleturquoise|0.8085
5443	SLC33A1|O00400	paleturquoise	-0.402891	-0.440717	0.176175	-0.00444256	0.194286	-0.207004	-0.387371	-0.381703	-0.0269532	-0.189308	0.119527	-0.215672	-0.249177	-0.21139	-0.3883	-0.102291	-0.256173	-0.323153	-0.280746	-0.135259	-0.464439	-0.453313	-0.289368	-0.345069	-0.407004	-0.0697732	-0.0615326	-0.0869048	-0.158956	0.0513321	0.191037	-0.200503	0.138799	-0.0799851	0.517078	0.413491	0.349656	0.427851	0.0706061	0.217484	0.238042	0.236634	0.35152	0.230979	0.442615	-0.0291373	0.150252	0.209765	0.148019	-0.0206709	0.192563	0.112059	0.0979839	0.310689	0.21263	0.224834	0.269004	0.254732	0.07358	0.0580508	0.072133	-0.130712	-0.107667	-0.205662	0.00034651	0.0247719	-0.0955376	0.319484	0.542796	0.656969	0.804278	-0.201186	0.0537926	0.474356	0.402287	0.27723	0.456663	-0.0425539	0.129225	-0.123482	0.0268451	0.00936363	0.123894	0.039407	0.0451471	0.0309926	-0.0579964	-0.173824	0.414118	-0.392486	-0.431287	-0.113019	-0.205164	M31 paleturquoise|0.8043
6388	NRM|Q8IXM6	paleturquoise	-0.452793	-0.309851	0.268012	-0.189467	0.181551	-0.257696	-0.312185	-0.471698	-0.14809	-0.365197	0.0828507	-0.281335	-0.406605	-0.166864	-0.375094	-0.156834	-0.491928	-0.498278	-0.246696	-0.3657	-0.23767	-0.54194	-0.508533	-0.386582	-0.594468	-0.210174	-0.0282213	-0.200802	-0.168545	0.095765	0.268484	-0.00350737	0.116707	-0.156845	0.451126	0.446001	0.343331	0.366785	0.183128	0.436712	0.197911	0.40971	0.543732	0.32245	0.630377	0.266704	0.35806	0.342543	0.199589	0.120181	0.0978421	-0.147914	-0.229279	0.208756	-0.0819164	0.0179772	0.358354	0.191818	-0.095926	0.0448098	-0.0105984	-0.362016	-0.374275	-0.304651	0.0254026	0.0334697	0.25297	0.508826	0.62095	0.794957	0.796788	-0.238545	0.050537	0.661634	0.42093	0.405936	0.419816	0.0649277	0.34466	0.202799	0.237504	0.0760899	0.248848	0.226617	0.216216	0.28177	0.093132	-0.0737618	0.385005	-0.303297	-0.246061	0.267862	0.0186887	M31 paleturquoise|0.7968
469	CANX|P27824	paleturquoise	-0.486122	-0.348798	0.264566	-0.0934306	0.135186	-0.151108	-0.454047	-0.501644	-0.180371	-0.250191	0.135345	-0.220193	-0.494468	-0.284545	-0.528897	-0.365889	-0.535215	-0.517003	-0.217606	-0.330515	-0.241101	-0.425963	-0.540208	-0.295156	-0.501488	-0.175579	-0.179312	-0.0917176	-0.247278	-0.0287626	0.253996	-0.158679	0.0680367	-0.309373	0.632695	0.367493	0.427966	0.524455	0.167277	0.373488	0.249283	0.320344	0.469469	0.296541	0.45109	0.0616115	0.170743	0.031297	0.0511188	-0.17549	0.0709933	-0.122817	0.0912835	0.375066	0.204336	0.300764	0.272656	0.2834	0.124588	0.148512	0.049838	-0.202837	-0.185833	-0.203958	0.236456	0.106626	0.16887	0.488748	0.510428	0.685568	0.788783	0.0559059	0.29966	0.712875	0.681467	0.557664	0.700318	0.259528	0.334848	0.139822	0.207833	0.395409	0.376463	0.0779373	0.239481	0.189958	-0.00711242	-0.0821745	0.521445	-0.0784741	-0.272028	0.0812109	0.0353606	M31 paleturquoise|0.7888
4056	CLPTM1L|Q96KA5	paleturquoise	-0.447544	-0.221207	0.294848	-0.251676	0.0389104	-0.25198	-0.149019	-0.383942	-0.133745	-0.272483	0.279865	-0.0647203	-0.405273	-0.198723	-0.401992	-0.299837	-0.532102	-0.499017	-0.0981416	-0.410968	-0.18793	-0.397383	-0.53519	-0.505518	-0.658822	-0.132352	-0.111087	-0.102377	-0.269473	-0.138902	0.136297	-0.195079	-0.0698821	-0.345971	0.500322	0.298451	0.19855	0.264412	0.0978564	0.337345	0.187286	0.321427	0.449785	0.212227	0.531938	0.230722	0.159725	0.367702	0.149499	-0.00685884	0.0522563	-0.0648713	-0.195496	0.18884	-0.0919839	-0.0119058	0.553976	0.326936	-0.0743308	0.04232	-0.169542	-0.309796	-0.445652	-0.423035	0.34363	0.372015	0.410905	0.486245	0.485175	0.651432	0.78242	-0.175056	0.0406434	0.701001	0.648443	0.635518	0.572989	0.0758086	0.29617	0.205028	0.194792	0.168712	0.208326	-0.0644753	0.246982	0.224594	0.0350809	0.182483	0.630268	-0.0473862	0.00201358	0.370473	0.294483	M31 paleturquoise|0.7824
4845	PTDSS2|Q9BVG9	paleturquoise	-0.4343	-0.594689	-0.114763	-0.221339	-0.14718	-0.341471	-0.228973	-0.319303	-0.0560388	-0.20334	0.118971	-0.230085	-0.11397	-0.0399242	-0.254104	-0.0634849	-0.178457	-0.298254	-0.0121575	0.0691757	-0.283849	-0.321525	-0.147786	-0.236667	-0.250142	0.100715	0.181203	-0.00605825	-0.0684338	0.0860416	0.136551	-0.274214	-0.000683263	-0.130967	0.353786	0.274226	0.102349	0.206042	-0.289058	-0.0986169	0.0787506	0.0660972	0.11955	-0.0736805	0.469135	-0.159851	0.0443798	0.327134	0.092856	-0.0939421	0.0910633	0.0618859	0.205442	0.221053	0.194153	0.174878	0.402087	0.36749	-0.00627416	0.11625	-0.0937694	0.125087	0.0582221	-0.138771	-0.0103008	0.16994	-0.0967192	0.0952578	0.511579	0.479187	0.777312	-0.227974	-0.106341	0.339023	0.395662	0.294867	0.292154	-0.158112	-0.0257427	-0.274086	-0.109781	-0.172632	-0.168919	0.0236054	0.0907138	0.0179483	0.0884694	0.0770002	0.583446	-0.265889	-0.245698	0.03499	-0.0337704	M31 paleturquoise|0.7773
3660	CAMLG|P49069	paleturquoise	-0.276811	-0.321027	0.312902	0.00645586	0.229965	-0.240829	-0.416377	-0.462317	0.0298128	-0.187936	0.258791	-0.218012	-0.48404	-0.337106	-0.524507	-0.355533	-0.408112	-0.370346	-0.318209	-0.430212	-0.306212	-0.534082	-0.488888	-0.307944	-0.439571	-0.237991	-0.181149	-0.296983	-0.339386	-0.16495	0.0167435	-0.0938847	0.0397129	-0.124304	0.721584	0.433526	0.354479	0.546431	0.167913	0.409801	0.532216	0.552944	0.516322	0.359406	0.533014	0.178455	0.304735	0.358406	0.256951	0.030572	0.365206	0.0506245	0.272657	0.562567	0.379638	0.463732	0.36623	0.573279	0.35924	0.344827	0.262734	0.00812227	-0.0973063	-0.101002	0.0390464	-0.0203363	0.128493	0.54298	0.489439	0.694527	0.775563	-0.0997553	0.229429	0.67068	0.703599	0.52255	0.462846	-0.119858	0.17737	0.13482	0.155878	0.153729	0.302347	-0.118486	0.0483113	0.0033163	-0.163639	-0.171501	0.398234	-0.332817	-0.153358	0.0471826	-0.0451768	M31 paleturquoise|0.7756
2691	CLCC1|Q96S66	paleturquoise	-0.279783	-0.239444	0.307294	-0.0222448	0.145222	-0.247917	-0.409311	-0.48544	-0.0668878	-0.253263	0.177052	-0.236355	-0.486256	-0.275357	-0.467545	-0.361543	-0.468435	-0.418222	-0.100277	-0.319154	-0.256328	-0.475305	-0.45734	-0.328954	-0.491322	-0.296975	-0.13922	-0.225905	-0.343737	-0.116197	0.125058	-0.142902	0.00517666	-0.236552	0.541229	0.340787	0.374062	0.441448	0.198135	0.380763	0.208316	0.299767	0.337345	0.224033	0.53426	0.144495	0.257653	0.187915	0.0853126	-0.0136184	0.155341	-0.0829734	0.139883	0.362725	0.259121	0.350549	0.279157	0.293871	0.0958935	0.342613	0.221699	-0.0646562	-0.0561695	-0.0201676	-0.0161176	-0.0623142	0.0768545	0.456384	0.452409	0.626586	0.771347	-0.162636	0.170847	0.660771	0.593932	0.523192	0.603081	0.12753	0.32389	0.185891	0.220766	0.226732	0.298703	0.103066	0.187653	0.116848	-0.018485	-0.0863575	0.455198	-0.217948	-0.187136	0.169164	0.0507911	M31 paleturquoise|0.7713
2539	CDS2|O95674	paleturquoise	-0.432709	-0.426021	0.138375	-0.244179	0.0651635	-0.362635	-0.366235	-0.518971	-0.128716	-0.40248	0.0555821	-0.374982	-0.418138	-0.136862	-0.368564	-0.300765	-0.446618	-0.483869	-0.216187	-0.251999	-0.311107	-0.525668	-0.468381	-0.397304	-0.506699	-0.210734	-0.0673442	-0.267419	-0.333792	-0.0581235	0.0337385	-0.110121	-0.00338182	-0.176052	0.543168	0.390444	0.305998	0.388623	0.0689313	0.337373	0.266761	0.402353	0.408081	0.288558	0.617336	0.200152	0.338119	0.35501	0.176492	0.00136905	0.144129	0.0111653	-0.00690835	0.306383	0.113089	0.202733	0.456882	0.342071	0.0151897	0.190157	0.0932109	-0.190148	-0.232968	-0.227462	-0.200486	-0.0878328	0.0855034	0.437623	0.561398	0.661703	0.768658	-0.186386	0.12489	0.60778	0.495627	0.466852	0.298577	-0.118075	0.259366	0.160923	0.214081	0.0418375	0.219986	0.182652	0.239734	0.205375	0.0978938	-0.0937208	0.366105	-0.343278	-0.177706	0.222534	0.0239844	M31 paleturquoise|0.7687
2306	PREB|Q9HCU5	paleturquoise	-0.634701	-0.458194	0.15464	-0.262614	0.080548	-0.243738	-0.477416	-0.618383	-0.316096	-0.476894	-0.0634259	-0.412542	-0.499487	-0.211078	-0.506592	-0.259654	-0.568813	-0.633966	-0.251868	-0.276333	-0.157398	-0.444625	-0.549102	-0.28292	-0.524944	-0.0916699	-0.0954612	-0.107323	-0.297423	0.18779	0.352428	-0.067841	0.118445	-0.261891	0.619585	0.36143	0.420153	0.507027	0.13195	0.382294	0.291182	0.374065	0.538598	0.336499	0.488647	0.0956026	0.267638	0.0264918	0.0657216	-0.176004	0.0164454	-0.0876864	-0.0638145	0.343293	0.113342	0.25213	0.304802	0.2312	0.0781126	0.0580213	0.0072739	-0.339364	-0.315738	-0.289427	0.0733868	0.0355395	0.144629	0.49486	0.600597	0.692776	0.753713	0.0582332	0.298882	0.662261	0.559412	0.523584	0.594991	0.208434	0.349349	0.0865193	0.25094	0.328967	0.351664	0.175493	0.310546	0.29044	0.0914422	-0.0621534	0.43672	-0.108155	-0.291565	0.142414	0.0190205	M31 paleturquoise|0.7537
5325	TECR|Q9NZ01	paleturquoise	-0.439562	-0.317482	0.313326	-0.0770703	0.224871	-0.148868	-0.441675	-0.506666	-0.162332	-0.338692	-0.00891165	-0.298335	-0.429392	-0.200355	-0.419722	-0.297725	-0.443975	-0.475061	-0.210067	-0.194462	-0.431761	-0.492531	-0.425713	-0.250972	-0.443908	-0.283376	-0.147472	-0.238535	-0.230963	0.000966524	0.115081	-0.138949	0.0913989	-0.181513	0.550653	0.457175	0.417045	0.477944	0.225748	0.400464	0.218214	0.294743	0.390416	0.270289	0.545965	0.0226668	0.203362	0.261513	0.17312	-0.148389	0.123731	0.0567412	0.0302108	0.325144	0.17851	0.233978	0.281008	0.24208	0.0573779	0.238454	0.179532	-0.239701	-0.0945168	-0.149003	-0.169558	-0.145642	0.0701243	0.501735	0.604355	0.684062	0.753184	-0.169084	0.147042	0.679755	0.480982	0.388336	0.433724	0.0592478	0.393737	0.191287	0.230361	0.279685	0.368362	0.306188	0.197365	0.231333	0.0990089	-0.13247	0.379762	-0.318564	-0.354056	0.120207	-0.0988528	M31 paleturquoise|0.7532
112	ATP2A2|P16615	paleturquoise	-0.437806	-0.448033	0.128216	-0.237584	-0.0786792	-0.306424	-0.263446	-0.424328	-0.0299188	-0.223805	0.289206	-0.176229	-0.379352	-0.218142	-0.440336	-0.321333	-0.398687	-0.432943	-0.050824	-0.240756	-0.166682	-0.332336	-0.382287	-0.425172	-0.476564	-0.229013	-0.104226	-0.0917162	-0.252609	-0.130092	0.0392809	-0.308615	-0.078636	-0.306379	0.646677	0.313463	0.163237	0.332083	-0.118754	0.146214	0.306295	0.295717	0.293593	0.0860795	0.645921	0.161758	0.25487	0.371603	0.16137	0.012961	0.2075	0.0146289	0.151154	0.367547	0.181305	0.268419	0.586697	0.556496	0.208463	0.162117	-0.112672	-0.0430726	-0.230767	-0.329767	-0.00518586	0.164537	0.163686	0.368553	0.423963	0.508717	0.751222	-0.0917523	0.104707	0.643563	0.724548	0.607838	0.467585	-0.136179	0.176347	0.0412535	0.0694538	0.116351	0.117429	-0.0961012	0.203628	0.0446604	-0.0278721	0.114168	0.611358	-0.126421	-0.0368063	0.27321	0.195273	M31 paleturquoise|0.7512
6275	PRAF2|O60831	paleturquoise	-0.245948	-0.207277	0.291114	0.0141533	0.202399	-0.181718	-0.15007	-0.265593	0.0938154	-0.111262	0.318869	-0.102464	-0.337794	-0.205639	-0.411514	-0.325214	-0.351247	-0.299537	-0.245638	-0.338252	-0.307126	-0.377031	-0.449731	-0.275836	-0.384216	-0.295746	-0.141806	-0.282163	-0.273263	-0.10685	0.0508545	-0.166371	-0.11307	-0.180277	0.597763	0.217144	0.138488	0.397612	0.0401851	0.297327	0.463283	0.448626	0.432039	0.298163	0.404634	0.0302037	0.121978	0.294177	0.0944317	0.0568692	0.302433	0.0813843	0.224258	0.407704	0.26972	0.346105	0.390831	0.527973	0.260837	0.390291	0.216579	-0.00672329	-0.0290863	-0.00782493	0.114371	0.1527	0.228304	0.463909	0.497285	0.593021	0.748614	-0.039686	0.132368	0.52746	0.671466	0.398881	0.364508	-0.0977779	0.09117	0.0497507	-0.0678836	0.110702	0.147237	-0.181738	0.0237228	0.0293355	-0.108574	0.0430125	0.485851	-0.199113	-0.200517	0.0490894	0.036976	M31 paleturquoise|0.7486
3007	DPY19L1|Q2PZI1	paleturquoise	-0.478889	-0.235501	0.328709	-0.115656	0.201866	-0.0296	-0.225532	-0.389622	-0.115241	-0.226553	0.210021	-0.0927086	-0.345192	-0.111559	-0.363894	-0.176537	-0.442971	-0.47086	-0.366004	-0.411267	-0.23828	-0.390355	-0.509735	-0.381675	-0.532159	-0.196957	-0.206578	-0.137205	-0.229394	0.056557	0.320045	-0.0783788	0.00925645	-0.217974	0.56629	0.226392	0.247401	0.403587	0.132902	0.421387	0.351219	0.388036	0.623518	0.434663	0.316826	0.0438969	0.0719242	0.141216	0.00260177	-0.0684454	0.040824	-0.0783268	-0.177435	0.212019	-0.0640278	0.0474066	0.249985	0.225431	0.0784982	0.0217498	-0.0632327	-0.338121	-0.413605	-0.349645	0.240743	0.168817	0.365858	0.575248	0.684815	0.708568	0.743774	-0.0280169	0.202362	0.610211	0.515396	0.440096	0.55802	0.185961	0.249711	0.113116	0.052533	0.244445	0.303422	-0.0531745	0.16502	0.257463	0.0488488	0.00591361	0.435339	-0.077728	-0.309562	0.098697	0.0422258	M31 paleturquoise|0.7438
5612	PIGU|Q9H490	paleturquoise	-0.498068	-0.379234	-0.0220481	-0.314346	-0.158564	-0.117911	-0.0248366	-0.223772	-0.129359	-0.243398	0.17539	-0.0682763	-0.142402	0.179594	-0.13308	-0.254084	-0.417363	-0.419369	-0.0634727	-0.0767795	-0.25779	-0.332537	-0.48789	-0.485071	-0.511675	-0.0218083	0.213368	-0.184583	-0.123009	-0.0311409	0.161704	-0.334343	-0.280796	-0.44443	0.278707	0.0273811	-0.0852392	0.0514807	-0.260996	0.0621539	0.043614	0.121618	0.254501	0.0303153	0.372863	-0.0163896	0.0248298	0.150066	-0.113971	-0.114171	-0.133058	-0.132099	-0.143957	0.00810212	-0.15944	-0.0659236	0.437187	0.25289	-0.090243	0.059346	-0.253876	-0.140702	-0.234818	-0.303332	0.138551	0.366106	0.285356	0.27359	0.627808	0.47614	0.730911	-0.182675	-0.110405	0.386619	0.467044	0.472179	0.340352	0.0165861	0.148441	-0.0442541	-0.111449	-0.0718837	-0.0700051	0.0473389	0.291001	0.347362	0.305134	0.279906	0.643099	-0.0461408	-0.261118	0.152159	0.180406	M31 paleturquoise|0.7309
6468	MFSD10|Q14728	paleturquoise	-0.379077	-0.274547	0.212049	-0.14304	0.17128	-0.269568	-0.201892	-0.373927	-0.108819	-0.306817	0.134357	-0.186948	-0.3476	-0.17338	-0.35013	-0.0927657	-0.43134	-0.423834	-0.235273	-0.388266	-0.194214	-0.455125	-0.454738	-0.356242	-0.545891	-0.167442	-0.0698135	-0.149532	-0.126985	0.055034	0.307869	0.0719036	0.113742	-0.111376	0.366883	0.346645	0.290745	0.279109	0.164351	0.405066	0.20747	0.389599	0.527362	0.346813	0.438273	0.236608	0.249227	0.301969	0.14452	0.163996	0.0676007	-0.173334	-0.282124	0.144047	-0.135049	-0.0263252	0.252389	0.111116	-0.0785244	-0.0472224	-0.0317478	-0.31976	-0.443075	-0.278012	0.171996	0.141079	0.228353	0.423605	0.506984	0.735276	0.724379	-0.240238	0.0128787	0.514685	0.329974	0.377198	0.452032	0.114478	0.260227	0.138863	0.174059	-0.0392058	0.163494	0.074122	0.179949	0.227726	0.0105773	-0.0713366	0.335302	-0.235945	-0.180253	0.183482	0.0490577	M31 paleturquoise|0.7244
7811	CALHM2|Q9HA72	paleturquoise	-0.376525	-0.592989	-0.062983	-0.115424	0.0310207	-0.363662	-0.352053	-0.349668	0.0143265	-0.208977	0.0813131	-0.293502	-0.112945	-0.18414	-0.346903	0.14842	-0.0507986	-0.212439	-0.137942	-0.0758049	-0.260637	-0.387548	-0.0488306	-0.246437	-0.223224	0.215665	0.274945	-0.0465003	-0.0191235	0.179661	0.182405	-0.0403627	0.219576	0.138984	0.384719	0.454229	0.220779	0.307568	-0.146684	0.0293937	0.246862	0.268555	0.289142	0.0980215	0.542845	0.0502234	0.262831	0.390093	0.299301	0.140359	0.24037	0.146804	0.160807	0.320413	0.201503	0.206167	0.379149	0.370964	0.0833658	-0.0501173	-0.00356863	-0.0097655	-0.0687123	-0.217496	-0.0328894	0.0545186	-0.146675	0.139126	0.478099	0.588089	0.723993	-0.270751	-0.0792257	0.34136	0.288829	0.147725	0.242145	-0.217656	-0.110562	-0.274537	-0.0226102	-0.239988	-0.0764348	0.0156998	-0.0940443	-0.0988395	-0.112505	-0.123743	0.385758	-0.484172	-0.293839	-0.066031	-0.234242	M31 paleturquoise|0.724
3231	STT3B|Q8TCJ2	paleturquoise	-0.468276	-0.402612	0.123067	-0.243997	-0.126715	-0.272921	-0.156931	-0.288148	-0.0499269	-0.166944	0.231972	-0.0846741	-0.23795	-0.0654218	-0.266685	-0.331209	-0.39348	-0.404938	0.131813	-0.0623375	-0.36446	-0.303872	-0.3871	-0.413491	-0.483992	-0.0300361	-0.0255941	0.115419	-0.198561	-0.146465	-0.0108496	-0.478734	-0.161109	-0.425431	0.470987	0.155045	0.138295	0.225877	-0.150582	0.0439474	0.0860103	0.076323	0.139606	-0.0410592	0.479672	-0.0630524	-0.0153253	0.164485	-0.0369656	-0.194075	0.00797334	-0.0304242	0.0799793	0.195616	0.105471	0.124234	0.572989	0.355629	0.0440699	0.142695	-0.176215	-0.119176	-0.153236	-0.277069	0.0617148	0.24201	0.145798	0.295752	0.413672	0.407104	0.719139	-0.124586	-0.0130093	0.550534	0.611724	0.498064	0.457826	-0.0530299	0.22469	0.00616323	0.0648165	0.0670857	0.00730377	0.0703354	0.253569	0.157859	0.153696	0.201489	0.663941	-0.030851	-0.0850689	0.233948	0.175322	M31 paleturquoise|0.7191
5459	CYBC1|Q9BQA9	paleturquoise	-0.303623	-0.200258	0.24929	-0.140599	0.00616846	-0.00329115	0.139306	-0.0832862	0.0532561	-0.0518201	0.415612	0.158226	-0.138051	0.0270772	-0.170014	-0.256799	-0.380936	-0.297967	-0.151494	-0.342393	-0.180249	-0.206386	-0.491565	-0.431721	-0.495805	0.0618424	-0.0332551	0.078033	-0.0224352	-0.125193	0.200479	-0.15204	-0.307503	-0.351422	0.304182	-0.0166295	-0.124307	0.0570141	-0.0862564	0.222076	0.282307	0.264596	0.459694	0.152754	0.188623	-0.0658018	-0.114811	0.0495365	-0.169436	-0.0752544	-0.0305877	-0.256856	-0.0984314	0.0624692	-0.134411	-0.0886638	0.346085	0.209626	0.0552235	0.165487	-0.16937	-0.135509	-0.258409	-0.157812	0.484734	0.559403	0.527146	0.429317	0.591064	0.548886	0.717754	-0.212147	-0.137031	0.347775	0.537627	0.412342	0.301103	0.0881495	0.146832	0.0301927	-0.160589	-0.0508448	0.0503156	-0.26162	0.137441	0.230355	0.0401909	0.280045	0.654771	0.124183	-0.214408	0.0558405	0.178257	M31 paleturquoise|0.7178
2856	CYP20A1|Q6UW02	paleturquoise	-0.350097	-0.203782	0.2687	-0.144746	0.0274817	-0.414639	-0.176084	-0.332801	0.0474313	-0.199322	0.342797	-0.121182	-0.404988	-0.291348	-0.419519	-0.310693	-0.399269	-0.391056	0.15801	-0.182034	-0.149385	-0.30404	-0.346822	-0.371076	-0.46032	-0.126432	0.141131	-0.0988099	-0.109919	-0.134428	0.0129627	-0.211113	0.00871074	-0.242297	0.477885	0.336837	0.271185	0.319424	0.0458905	0.162261	0.120414	0.293797	0.211886	0.0412987	0.71947	0.308228	0.316586	0.353631	0.171918	0.0978188	0.197385	-0.229303	0.113033	0.35125	0.197103	0.237014	0.681346	0.469133	-0.121285	0.117424	-0.0680652	-0.186319	-0.14841	-0.285004	-0.0664134	0.0855902	0.0606098	0.188213	0.222117	0.503594	0.713241	-0.151585	0.0693508	0.629107	0.635372	0.484626	0.401265	-0.123529	0.204647	0.166089	0.321058	0.0149921	0.128313	0.193051	0.190969	0.0313235	-0.0247179	0.141008	0.527363	-0.208558	0.0605428	0.454249	0.193888	M31 paleturquoise|0.7132
9231	RNF139|Q8WU17	paleturquoise	-0.504138	-0.348682	0.145309	-0.272739	-0.0699172	-0.352762	-0.278813	-0.455232	-0.130201	-0.310244	0.202378	-0.259203	-0.390593	-0.190408	-0.410524	-0.401098	-0.390705	-0.469003	0.0468422	-0.062409	-0.158116	-0.199077	-0.313044	-0.34496	-0.383933	-0.309216	-0.0898812	-0.176673	-0.37521	-0.190179	-0.0225012	-0.268201	-0.0389133	-0.292055	0.5219	0.251467	0.266302	0.341512	-0.00180407	0.154093	0.11575	0.175645	0.194937	0.0667914	0.591525	0.135906	0.190433	0.178747	-0.00421374	-0.159715	0.0656297	-0.053636	0.154328	0.296791	0.201997	0.26785	0.556134	0.413693	-0.0347442	0.0910646	-0.0747927	-0.128283	-0.0723583	-0.275977	-0.0734189	0.0497469	0.0758034	0.279894	0.3723	0.466988	0.70169	-0.000138748	0.189758	0.622271	0.692934	0.500764	0.446596	0.0241907	0.313613	0.177101	0.239119	0.293016	0.242052	0.244294	0.318614	0.165261	0.106423	0.152284	0.571567	-0.0835069	-0.080347	0.369657	0.24397	M31 paleturquoise|0.7017
7258	CEPT1|Q9Y6K0	paleturquoise	-0.123741	-0.270303	0.0856441	0.159012	0.220977	-0.0903006	0.0135578	0.0454067	0.285728	0.124031	0.2992	0.000260067	0.0965848	-0.0178525	-0.112992	0.0989443	0.0676306	0.062582	-0.321132	-0.0911418	-0.374437	-0.255338	-0.166956	-0.21725	-0.171955	-0.012372	0.14934	-0.00612138	-0.0927952	0.188223	0.168768	-0.102584	-0.00477777	0.0774552	0.326803	0.0564237	-0.0115497	0.266331	-0.143955	0.0312838	0.32845	0.30186	0.393716	0.215566	0.176778	-0.160285	0.00375588	0.150072	0.036085	0.168966	0.320091	0.0548936	0.223984	0.270652	0.18853	0.151308	0.164788	0.366359	0.0900614	0.0730379	0.0484614	0.0412076	0.0434112	-0.00300856	0.215207	0.241811	-0.0463709	0.162062	0.551938	0.530079	0.689384	-0.183382	-0.0871874	0.0770972	0.223681	-0.0636393	0.148891	-0.21608	-0.285161	-0.436076	-0.398876	-0.32445	-0.210822	-0.300331	-0.323177	-0.153908	-0.148278	-0.0744338	0.325068	-0.359527	-0.537041	-0.370457	-0.370243	M31 paleturquoise|0.6894
7049	LMAN2L|Q9H0V9	paleturquoise	-0.366721	-0.390812	0.0444722	-0.0246177	0.18363	-0.222505	-0.268654	-0.281744	-0.0197696	-0.236965	0.0194175	-0.276383	-0.11636	-0.0597325	-0.230836	0.120846	-0.173691	-0.237788	-0.312898	-0.150032	-0.223317	-0.43912	-0.283884	-0.245366	-0.344554	0.115101	0.157184	-0.0989637	-0.0685224	0.376772	0.379786	0.058129	0.208162	0.0745012	0.245198	0.295405	0.260714	0.332644	0.0195639	0.190827	0.17827	0.338595	0.411756	0.242363	0.372154	0.0275835	0.26768	0.123995	0.137583	0.154454	0.160577	-0.0993748	-0.0528928	0.245462	0.0902594	0.132011	0.145386	0.129072	-0.147553	-0.140731	-0.0348286	-0.237879	-0.206772	-0.234827	0.10969	0.0533112	-0.0863783	0.204421	0.530903	0.636657	0.678872	-0.201497	0.00133211	0.267459	0.147995	0.0416022	0.252564	-0.0153014	-0.0305107	-0.248355	-0.0127974	-0.178091	-0.0121881	0.0701483	-0.055881	0.0685629	2.79792e-05	-0.196875	0.240209	-0.381082	-0.479661	-0.164146	-0.332635	M31 paleturquoise|0.6789
8700	TMBIM6|P55061	paleturquoise	-0.231535	-0.264136	0.0988524	-0.11877	0.00819583	-0.282932	-0.0825448	-0.180635	0.0367665	-0.135325	0.23583	-0.0928806	-0.116072	-0.070035	-0.178613	-0.0848949	-0.228752	-0.210469	-0.0899833	-0.187168	-0.234308	-0.339409	-0.271182	-0.400896	-0.425984	-0.0641552	-0.0231659	-0.0842968	-0.222751	-0.0328056	0.094299	-0.121226	-0.0567102	-0.0912675	0.191715	0.190717	0.0994046	0.125784	-0.0296008	0.131492	0.0265128	0.163194	0.235975	0.0837521	0.412227	0.0875825	0.168245	0.304754	0.121804	0.136188	0.071912	-0.0201489	-0.0463656	0.0789139	-0.0231038	-0.0184808	0.364635	0.181928	-0.214063	-0.0072969	-0.0941368	-0.0808697	-0.145201	-0.166094	0.187676	0.241569	0.1229	0.230902	0.405057	0.511354	0.677882	-0.321575	-0.148801	0.316423	0.287988	0.221695	0.263061	-0.0702608	0.0555301	-0.0616656	0.0143006	-0.10477	-0.0376638	-0.0533933	-0.00132618	0.0306346	-0.0141662	0.0382078	0.435636	-0.242831	-0.187167	0.0889351	0.0302187	M31 paleturquoise|0.6779
7743	GNG5|P63218	paleturquoise	-0.410996	-0.338244	0.203611	-0.178395	0.042242	-0.45028	-0.268998	-0.431195	-0.0546873	-0.25133	0.275206	-0.211517	-0.492126	-0.341069	-0.530902	-0.319936	-0.492622	-0.48816	-0.0674269	-0.307778	-0.0348878	-0.356282	-0.435758	-0.191185	-0.404976	-0.0120444	-0.0145217	-0.162824	-0.126184	-0.0488061	0.0775086	-0.00360881	0.0668973	-0.158813	0.4909	0.374469	0.266095	0.366977	0.0223889	0.244247	0.235818	0.411636	0.358538	0.168876	0.589595	0.286915	0.330955	0.474251	0.311874	0.0264298	0.24923	-0.0143541	0.122553	0.400165	0.217887	0.270112	0.639999	0.626894	-0.0659841	0.201447	0.0457759	-0.0716231	-0.0866073	-0.191181	0.130361	0.157797	0.129022	0.26158	0.245663	0.525273	0.672107	-0.0846424	0.125675	0.594204	0.652945	0.544609	0.366312	-0.133554	0.166875	0.0909314	0.257983	-0.000249837	0.1305	-0.0353999	0.208899	0.0251158	-0.106978	0.0755924	0.47945	-0.131979	0.106254	0.294927	0.160946	M31 paleturquoise|0.6721
9308	DNAJC14|Q6Y2X3	paleturquoise	-0.358995	-0.372125	0.183161	-0.225871	-0.04243	-0.186431	-0.242098	-0.395913	-0.0498228	-0.278365	0.167842	-0.134654	-0.336006	-0.117188	-0.314509	-0.229122	-0.360987	-0.391539	-0.0532065	-0.187455	-0.235132	-0.367624	-0.31409	-0.306124	-0.405878	-0.278394	0.0139392	-0.235323	-0.273154	-0.156258	0.0311246	-0.221488	-0.0399306	-0.298586	0.399296	0.353079	0.164044	0.186449	-0.0138182	0.19646	0.0423664	0.114738	0.194546	-0.00926343	0.602739	0.114044	0.168663	0.415214	0.19575	-0.032285	0.0629507	0.0154981	-0.103077	0.129846	-0.0313492	-0.0147534	0.427997	0.290973	-0.0221815	0.156743	-0.102331	-0.214758	-0.229969	-0.301748	-0.0873427	0.126209	0.179293	0.37918	0.46214	0.51264	0.671447	-0.298961	-0.0866797	0.622401	0.52865	0.530891	0.381722	-0.0827117	0.326131	0.159621	0.121235	0.125278	0.152616	0.112924	0.261175	0.212867	0.134821	0.106292	0.541052	-0.196837	-0.0306178	0.304421	0.175512	M31 paleturquoise|0.6714
4029	MTARC2|Q969Z3	paleturquoise	-0.457829	-0.298289	0.133843	-0.181168	-0.0137584	-0.224954	-0.244666	-0.406344	-0.156068	-0.271953	0.11644	-0.253943	-0.348249	-0.126796	-0.3895	-0.371459	-0.375547	-0.432636	-0.0797364	-0.125267	-0.158985	-0.216076	-0.341406	-0.251968	-0.317374	-0.262853	-0.0867263	-0.176104	-0.234274	-0.0496717	0.0604889	-0.22671	-0.112922	-0.302205	0.560276	0.181064	0.140823	0.33079	-0.0451051	0.175385	0.261371	0.227077	0.2983	0.142446	0.44129	0.00515468	0.130135	0.0865994	-0.0852084	-0.145482	0.059244	-0.0820869	0.148143	0.296898	0.197245	0.300474	0.377788	0.404361	0.140851	0.254204	0.0236693	-0.00512617	-0.0231234	-0.139162	-0.0646481	0.014411	0.166429	0.328288	0.463819	0.458907	0.661486	0.0557863	0.184906	0.534282	0.642639	0.413461	0.401526	-0.00463549	0.251317	0.0967163	0.0601597	0.274617	0.206908	0.1303	0.220004	0.185787	0.103638	0.151565	0.521642	-0.0892958	-0.221477	0.214312	0.114098	M31 paleturquoise|0.6615
3051	ADCY6|O43306	paleturquoise	-0.498028	-0.317469	0.209635	-0.26521	0.027295	-0.426852	-0.227601	-0.443217	-0.110785	-0.289068	0.187175	-0.248417	-0.447938	-0.332045	-0.494584	-0.216347	-0.467594	-0.513824	-0.0100868	-0.305273	0.0244021	-0.269929	-0.389167	-0.271745	-0.489109	-0.0454535	0.0078261	0.18084	-0.116032	0.0290671	0.130433	-0.0355782	0.154347	-0.18031	0.565361	0.364414	0.315126	0.390274	0.0605076	0.253226	0.241291	0.403376	0.449115	0.202611	0.625557	0.307198	0.31987	0.337373	0.224322	0.0646657	0.156427	-0.0988022	-0.0765663	0.341651	0.0422327	0.16904	0.633629	0.40201	-0.044932	0.0198651	-0.134432	-0.370004	-0.386398	-0.357041	0.102899	0.173203	0.217728	0.325605	0.317752	0.56782	0.654071	-0.00523308	0.166123	0.653009	0.586807	0.524524	0.456421	-0.0346948	0.207741	0.0905246	0.298163	0.0873295	0.16153	0.0684523	0.234915	0.0850289	-0.0569664	0.144732	0.476084	-0.0484827	0.120959	0.458606	0.225889	M31 paleturquoise|0.6541
5397	TEX264|Q9Y6I9	paleturquoise	-0.148202	-0.156761	0.330308	0.0318492	0.0972044	0.093398	0.0534896	-0.0503917	0.172852	0.101621	0.531765	0.240592	-0.122441	-0.0154655	-0.14494	-0.257264	-0.28593	-0.147558	-0.287467	-0.329161	-0.19308	-0.296366	-0.462205	-0.458018	-0.463141	-0.0949641	-0.0414253	0.0412287	-0.187469	-0.232606	0.0626139	-0.243793	-0.206669	-0.290964	0.298186	0.0395354	-0.0481361	0.139769	-0.00439006	0.206111	0.24443	0.25898	0.390708	0.105592	0.215068	-0.00128548	-0.0290845	0.147214	-0.0192424	0.0214067	0.137458	-0.159822	0.0293573	0.148001	-0.0242436	-0.000616964	0.286511	0.311528	0.0606583	0.16302	-0.118494	-0.131101	-0.164046	-0.130948	0.573357	0.570811	0.400321	0.421892	0.527391	0.510229	0.653922	-0.25164	-0.116961	0.35395	0.525863	0.429518	0.394398	0.00617378	0.0918921	-0.06814	-0.196924	-0.0502348	0.0211193	-0.360972	0.017384	0.122661	-0.0150965	0.160948	0.598898	-0.0226034	-0.22729	-0.0522978	0.0868184	M31 paleturquoise|0.6539
4399	ALG5|Q9Y673	paleturquoise	-0.527383	-0.351996	0.0788664	-0.247353	-0.0268786	-0.37224	-0.136993	-0.27576	-0.0667522	-0.258122	0.146098	-0.220261	-0.175585	-0.118969	-0.277256	-0.116753	-0.256642	-0.356484	0.151511	0.110754	-0.236152	-0.237689	-0.212229	-0.312141	-0.393706	0.0140617	0.265756	-0.0329158	-0.0522091	0.121003	0.112688	-0.322602	0.100861	-0.217142	0.332691	0.269053	0.195415	0.237327	-0.105224	-0.0428565	-0.0697598	0.0813354	0.0960781	-0.109422	0.634445	0.108517	0.190345	0.290819	0.124995	-0.0131022	0.123803	-0.0201589	0.0269051	0.21569	0.0912236	0.101167	0.600537	0.361322	-0.272717	-0.0969712	-0.246984	-0.215964	-0.105906	-0.39797	-0.0482961	0.130171	-0.0735508	0.0539729	0.333417	0.405075	0.652475	-0.158855	-0.051251	0.472716	0.448662	0.28635	0.334722	-0.129763	0.0835677	-0.107969	0.12754	-0.00241252	-0.0836373	0.245495	0.175489	0.0641372	0.110669	0.175361	0.526374	-0.166477	-0.166171	0.307581	0.071316	M31 paleturquoise|0.6525
8771	TMEM230|Q96A57	paleturquoise	-0.361541	-0.318744	0.152396	-0.166633	0.04356	-0.298303	-0.3179	-0.435292	-0.0898188	-0.221315	0.21787	-0.224982	-0.416325	-0.243869	-0.408909	-0.212395	-0.462016	-0.448677	-0.0331056	-0.207128	-0.0359839	-0.403184	-0.414082	-0.318744	-0.478962	-0.0589336	-0.0445702	-0.0948751	-0.108904	0.110536	0.312743	-0.119063	0.133219	-0.219909	0.488011	0.379616	0.314426	0.34737	0.0546929	0.200911	0.172654	0.257028	0.281272	0.143675	0.658971	0.367289	0.39191	0.216877	0.219386	0.125918	0.191423	-0.0709934	0.058825	0.293951	0.0997522	0.221027	0.472713	0.36757	0.0990392	-0.00469323	-0.0461499	0.0286029	-0.221034	-0.293663	0.0349544	0.0585871	-0.0189721	0.21975	0.292645	0.483028	0.646227	-0.0428304	0.180008	0.544664	0.503656	0.54787	0.551996	0.0600847	0.182541	0.0871199	0.243191	0.0856545	0.148084	0.0955452	0.269593	0.0681668	-0.0213974	-0.0349724	0.42328	-0.179643	-0.0381212	0.240503	0.126481	M31 paleturquoise|0.6462
3292	KDSR|Q06136	paleturquoise	-0.316175	-0.389647	0.0266909	-0.0442998	0.0354243	-0.298348	-0.101456	-0.145291	0.111293	-0.0601895	0.24533	-0.119108	-0.0522314	-0.0969903	-0.221797	-0.0337673	-0.0642435	-0.166239	0.0695314	0.197713	-0.260625	-0.20238	-0.0329844	-0.173198	-0.15485	-0.0608179	0.227468	-0.121765	-0.137174	0.080913	0.0698875	-0.267932	0.0897604	-0.0508255	0.275813	0.265323	0.130995	0.230349	-0.184799	-0.130673	0.0283552	0.0449794	0.0384203	-0.119127	0.559274	0.0242469	0.176234	0.299981	0.138227	0.181788	0.227454	0.029888	0.208868	0.23099	0.213982	0.176298	0.449975	0.379053	-0.0826915	0.045809	-0.0423166	0.0172046	0.126351	-0.10564	-0.139515	0.0744068	-0.270158	-0.0787356	0.306781	0.368188	0.645384	-0.211855	-0.121208	0.25833	0.268602	0.0901611	0.246103	-0.173229	-0.114265	-0.290195	-0.0437024	-0.236838	-0.224314	0.182266	-0.04906	-0.121275	-0.00178563	0.0674873	0.449542	-0.39386	-0.278789	0.0638939	-0.14827	M31 paleturquoise|0.6454
3579	ARL6IP5|O75915	paleturquoise	-0.40006	-0.360738	0.131799	-0.0358637	0.161069	-0.255721	-0.444104	-0.394318	-0.00476418	-0.154012	0.0679489	-0.307669	-0.31131	-0.304302	-0.443081	-0.0840141	-0.234628	-0.303219	-0.234026	-0.100127	-0.207339	-0.350501	-0.242428	-0.196082	-0.305422	-0.172261	0.0447969	-0.191274	-0.142835	0.166854	0.195991	-0.105433	0.274436	-0.0424352	0.542019	0.484812	0.388803	0.471209	0.0633977	0.155837	0.208412	0.248338	0.334642	0.197743	0.629323	0.183612	0.404029	0.220184	0.250552	0.067807	0.288567	0.0918583	0.177956	0.376553	0.254089	0.272935	0.3363	0.412832	0.0590359	-0.0249671	-0.0117921	-0.103306	-0.0652118	-0.306238	-0.11394	-0.112449	-0.104197	0.244268	0.37295	0.551367	0.643878	-0.0139964	0.197767	0.528661	0.473544	0.25665	0.325379	-0.0844587	0.108073	-0.0258882	0.128945	0.15763	0.18608	0.111612	0.0552074	-0.0547111	-0.113887	-0.173044	0.317291	-0.329977	-0.299252	0.0857902	-0.0922095	M31 paleturquoise|0.6439
1404	SLC27A4|Q6P1M0	paleturquoise	-0.355459	-0.304747	0.172751	-0.0799711	0.146071	-0.0367193	-0.140969	-0.265565	-0.0519449	-0.218313	0.10313	-0.138763	-0.226431	-0.106918	-0.321863	-0.176362	-0.25932	-0.299646	-0.276095	-0.24811	-0.348786	-0.298801	-0.347015	-0.279518	-0.324356	-0.283379	-0.0517994	-0.192297	-0.0825662	-0.00318491	0.135578	-0.128855	-0.0609765	-0.133176	0.513997	0.227027	0.104896	0.324309	-0.00186121	0.271009	0.489041	0.388608	0.475538	0.30436	0.273684	-0.120294	0.0350816	0.244729	0.113883	-0.0161094	0.153033	0.0677423	0.0369771	0.290577	0.0903539	0.184207	0.179539	0.279506	0.344109	0.159026	0.0306223	-0.151528	-0.198335	-0.139902	0.089043	0.16339	0.25863	0.442729	0.595313	0.594787	0.636813	-0.0137239	0.106772	0.409087	0.456939	0.267554	0.284327	-0.0137223	0.100546	-0.0300319	-0.10677	0.15716	0.193372	-0.102313	-0.00827707	0.11502	-0.0299596	0.016594	0.396362	-0.189383	-0.379582	-0.0377593	-0.0760033	M31 paleturquoise|0.6368
3991	TOR1A|O14656	paleturquoise	-0.398355	-0.158073	0.216252	-0.0302074	0.246228	-0.23868	-0.112067	-0.242578	-0.0270145	-0.214189	0.15875	-0.114516	-0.30109	-0.293103	-0.427835	-0.0791311	-0.282615	-0.31903	-0.144997	-0.274855	-0.095418	-0.183108	-0.329606	-0.116739	-0.304187	0.0248424	0.00224632	-0.101033	-0.0817812	0.188586	0.314998	0.142397	0.170708	-0.0179893	0.418291	0.268198	0.241138	0.375738	0.115194	0.253829	0.292659	0.436665	0.511085	0.308972	0.319213	0.126231	0.163337	0.237752	0.185533	0.0685934	0.183957	-0.0658853	-0.0538466	0.344065	0.124453	0.151528	0.317002	0.328114	-0.123443	-0.101554	-0.0624106	-0.369432	-0.258557	-0.295344	0.293304	0.21626	0.0655646	0.198337	0.351236	0.59194	0.631016	-0.0338566	0.146776	0.394678	0.37645	0.190022	0.380539	0.0742267	-0.0291663	-0.0794855	0.103447	0.0294908	0.135189	-0.0601955	-0.0692656	-0.0253379	-0.199651	-0.00150689	0.308287	-0.11505	-0.234446	0.0358296	-0.135817	M31 paleturquoise|0.631
9379	PIGQ|Q9BRB3	paleturquoise	-0.359411	-0.373211	0.248763	-0.091146	0.153289	-0.18065	-0.328756	-0.416196	-0.13496	-0.264378	0.0681292	-0.215366	-0.315996	-0.183691	-0.350749	-0.169636	-0.369579	-0.399651	-0.272717	-0.260112	-0.302983	-0.448881	-0.306614	-0.112676	-0.315106	0.008085	-0.131724	-0.0900429	-0.121226	-0.0106976	0.137646	-0.0116557	0.103456	-0.0549899	0.327774	0.379058	0.282558	0.317016	0.162973	0.338484	0.192413	0.241109	0.339482	0.173056	0.370335	-0.0650184	0.0911312	0.212111	0.180474	-0.106059	0.128791	-0.0178958	0.0301858	0.215788	0.102187	0.126454	0.190676	0.20205	0.0451911	0.272628	0.181713	-0.102104	0.0160507	0.0204821	0.0983743	0.0559818	0.196479	0.48025	0.524624	0.573272	0.625254	-0.246697	-0.0124104	0.520131	0.426206	0.312195	0.29477	0.0665109	0.333562	0.121533	0.132056	0.193857	0.257162	0.135223	0.1723	0.20081	0.0418359	-0.0951497	0.37845	-0.178043	-0.259113	0.0191408	-0.0617696	M31 paleturquoise|0.6253
2498	ODR4|Q5SWX8	paleturquoise	-0.112794	0.0251571	0.501315	0.071837	0.203214	-0.0210895	-0.131506	-0.243948	0.0869632	-0.0872853	0.347674	0.0521049	-0.426241	-0.24999	-0.37079	-0.44909	-0.459523	-0.282935	-0.125166	-0.408744	-0.185654	-0.352211	-0.532227	-0.383861	-0.523265	-0.278972	-0.164435	-0.194323	-0.213668	-0.242582	0.0357049	-0.16676	-0.139529	-0.35381	0.447494	0.190926	0.2116	0.325717	0.249323	0.400143	0.222558	0.315441	0.343408	0.208104	0.356536	0.101411	0.104361	0.103512	0.0405468	-0.0233783	0.113703	-0.280946	0.0188686	0.289142	0.153902	0.205016	0.309036	0.266358	0.0605179	0.340437	0.0781197	-0.220949	-0.177899	-0.0847789	0.202928	0.15833	0.277962	0.451483	0.325929	0.518226	0.623612	-0.174417	0.109404	0.592575	0.627292	0.490279	0.459219	0.0849006	0.305634	0.278092	0.159519	0.242783	0.332757	-0.0859483	0.103133	0.111776	-0.0806637	0.0589931	0.478945	-0.0448172	-0.0944217	0.193331	0.0942295	M31 paleturquoise|0.6236
6820	TM9SF1|O15321	paleturquoise	-0.330295	-0.303695	0.0876322	-0.188846	-0.0341603	-0.0528764	-0.0871142	-0.220192	-0.111089	-0.209702	0.192787	-0.042237	-0.142326	-0.0177042	-0.179052	0.00897557	-0.294121	-0.286732	-0.208107	-0.266471	-0.0500385	-0.245854	-0.343391	-0.334553	-0.412993	0.101891	0.147794	0.111075	-0.1255	0.139249	0.43145	-0.0910705	-0.0650038	-0.214752	0.208818	0.072613	0.0359373	0.107289	-0.0385195	0.185642	0.0733982	0.153637	0.402947	0.142614	0.265317	0.0560119	0.106746	-0.048758	-0.0886699	0.0850283	-0.0956464	-0.302001	-0.191222	0.0115845	-0.189369	-0.12588	0.15159	0.0296516	-0.0747643	-0.100609	-0.220398	-0.22375	-0.308986	-0.227388	0.401505	0.44979	0.255437	0.312492	0.524014	0.533375	0.623334	-0.148007	-0.0751124	0.263339	0.271248	0.291487	0.456699	0.210209	0.145022	-0.100566	-0.0711573	-0.0119163	0.0470836	-0.119785	0.0953135	0.217193	0.0512791	0.0620516	0.446757	-0.039339	-0.316191	-0.0376504	0.00946285	M31 paleturquoise|0.6233
7438	UNC93B1|Q9H1C4	paleturquoise	-0.285224	-0.219346	0.367473	-0.00153188	0.291238	-0.149334	-0.194848	-0.276475	0.0640624	-0.0962686	0.246503	-0.071691	-0.295978	-0.239415	-0.356288	-0.210828	-0.30369	-0.297824	-0.356632	-0.294739	-0.304585	-0.350234	-0.378171	-0.244751	-0.384948	-0.267288	-0.313984	-0.173515	-0.329029	-0.0969545	0.035422	-0.039895	0.0931811	-0.0582507	0.448672	0.373591	0.293944	0.380707	0.206636	0.358547	0.35396	0.386486	0.472519	0.289215	0.457414	0.131838	0.182768	0.291761	0.255297	0.0440581	0.279	0.122367	0.0548197	0.313778	0.144875	0.110596	0.361102	0.345731	0.0651913	0.10846	0.0789072	-0.254256	-0.192932	-0.210771	0.165794	0.120905	0.188676	0.460065	0.432392	0.620121	0.622695	-0.146854	0.0728105	0.534214	0.488653	0.277976	0.23641	-0.0329183	0.196345	0.142481	0.124483	0.128865	0.243474	-0.00434064	0.0269495	0.0500042	-0.116455	-0.0938293	0.338721	-0.272855	-0.203147	0.0744891	-0.0348838	M31 paleturquoise|0.6227
7362	SELENOS|Q9BQE4	paleturquoise	-0.368805	-0.217583	0.0785993	-0.261269	-0.15748	-0.277464	-0.0766792	-0.255203	-0.053041	-0.170526	0.289758	-0.0212594	-0.303461	-0.118146	-0.269092	-0.23785	-0.429209	-0.38839	0.163834	-0.112042	0.0511066	-0.215866	-0.377164	-0.346502	-0.45966	-0.0142323	0.220992	-0.015037	-0.188859	-0.0689179	0.163258	-0.167311	-0.0303724	-0.370174	0.195588	0.175952	0.136848	0.09512	-0.0691434	0.0437559	-0.117738	0.0764301	0.128427	-0.0785685	0.563969	0.281139	0.219485	0.168959	0.0442648	0.0488033	-0.0622001	-0.307036	-0.138117	0.0744727	-0.080055	-0.00609991	0.510378	0.212522	-0.269578	-0.107754	-0.306486	-0.218732	-0.285829	-0.378813	0.225509	0.363104	0.12309	0.0799979	0.249111	0.399023	0.617477	-0.162236	-0.0239834	0.462008	0.467525	0.545967	0.452252	0.124575	0.170618	0.071304	0.203438	-0.00670012	0.00724277	0.108265	0.301577	0.162168	0.106439	0.250446	0.590631	0.0269344	0.0619737	0.439818	0.333146	M31 paleturquoise|0.6175
1061	CPT1A|P50416	paleturquoise	-0.121269	-0.152516	0.274139	0.0455081	0.242787	-0.215636	-0.104839	-0.167832	0.179256	-0.105443	0.218127	-0.10276	-0.206698	-0.204125	-0.266331	0.0279837	-0.168165	-0.146729	-0.0480196	-0.233891	-0.250215	-0.396241	-0.225128	-0.297306	-0.396742	-0.167853	0.122021	-0.0700115	-0.0288544	0.10365	0.142315	-0.0689801	0.138142	0.0109433	0.380993	0.353848	0.233013	0.313133	0.103514	0.226696	0.213022	0.338994	0.28032	0.199602	0.524203	0.174143	0.24803	0.424433	0.26773	0.32476	0.275857	-0.0086342	-0.0828841	0.251742	0.0558666	0.102497	0.366334	0.207643	0.0148237	0.0636964	0.0407438	-0.320934	-0.285433	-0.183062	-0.1066	0.0199996	-0.0256822	0.250859	0.349053	0.549306	0.616831	-0.284552	-0.0616511	0.416872	0.237529	0.164286	0.281672	-0.166554	0.00101359	-0.0319225	0.0637413	-0.176604	-0.00209179	0.0109895	-0.080817	-0.0591432	-0.112378	-0.073806	0.255413	-0.380119	-0.110451	0.127691	-0.136916	M31 paleturquoise|0.6168
6775	SRPRB|Q9Y5M8	paleturquoise	-0.308154	-0.175022	0.24047	-0.0888113	0.0128887	0.0951649	-0.0460152	-0.195337	-0.0551633	-0.125573	0.304706	0.138108	-0.225606	0.0215547	-0.205603	-0.335244	-0.430982	-0.335555	-0.133399	-0.327824	-0.193374	-0.232727	-0.538253	-0.486557	-0.527225	-0.198461	-0.290456	0.000153704	-0.294566	-0.160449	0.257591	-0.300408	-0.2507	-0.469519	0.341642	-0.0434113	0.0400137	0.145509	0.0146925	0.269017	0.162808	0.165334	0.322359	0.166568	0.116117	-0.0475831	-0.120011	-0.110714	-0.226913	-0.123938	-0.124972	-0.214202	-0.173151	0.0539496	-0.105415	0.00392499	0.198286	0.0813298	0.0948034	0.0295854	-0.193263	-0.281546	-0.393799	-0.272082	0.485553	0.479578	0.376182	0.448387	0.486135	0.452305	0.612981	-0.0850454	0.0457289	0.432971	0.533278	0.515825	0.653339	0.330982	0.276467	0.0901296	-0.0647167	0.193315	0.17213	-0.168131	0.225717	0.300119	0.101023	0.143313	0.596448	0.142984	-0.231832	-0.0137378	0.142624	M31 paleturquoise|0.613
5923	HVCN1|Q96D96	paleturquoise	-0.356575	-0.229111	0.192383	-0.0653556	0.188252	-0.388889	-0.194682	-0.263103	0.0344841	-0.216736	0.0576216	-0.262819	-0.290259	-0.26602	-0.374708	-0.194038	-0.266146	-0.304833	0.0797205	-0.0293509	-0.321827	-0.307985	-0.268394	-0.210853	-0.344845	-0.0858118	0.0513816	-0.192694	-0.0707486	0.0175805	-0.0105875	-0.165389	0.156729	-0.106901	0.404787	0.403942	0.372079	0.376342	0.10666	0.146872	0.0603761	0.232886	0.194096	0.110691	0.592361	0.170596	0.248441	0.290444	0.214293	0.0634958	0.234738	-0.0167611	0.0804649	0.314394	0.251707	0.204252	0.578254	0.337397	-0.19811	0.0416774	0.0448082	-0.240282	-0.0630654	-0.216199	-0.193912	-0.115388	-0.179032	0.0774524	0.183946	0.47592	0.612263	-0.0996144	0.0825364	0.478654	0.415417	0.214853	0.251875	-0.176872	0.0877386	0.0315687	0.26788	-0.0270011	0.0718428	0.271689	0.0769563	-0.0396357	-0.0597117	0.00733551	0.315284	-0.343739	-0.0684217	0.295811	-0.0292641	M31 paleturquoise|0.6123
1392	ABCD3|P28288	paleturquoise	-0.0976798	-0.148508	0.339675	0.0224223	0.097897	-0.138274	-0.122887	-0.243098	0.0761997	-0.0596712	0.340073	0.0479966	-0.335904	-0.216083	-0.359819	-0.313418	-0.355551	-0.236701	-0.152081	-0.415169	-0.11562	-0.326624	-0.402825	-0.229162	-0.356252	-0.249244	-0.189627	-0.11967	-0.255443	-0.219546	0.0557431	-0.170515	-0.126442	-0.269922	0.42984	0.169907	0.103472	0.255585	0.0591449	0.294889	0.227826	0.258921	0.311232	0.143915	0.262271	0.00154272	0.000365894	0.219194	0.0784041	-0.00735455	0.18031	-0.14776	0.101494	0.27025	0.149295	0.14659	0.288496	0.398668	0.155864	0.45325	0.161473	0.0300486	-0.0287473	0.085645	0.32388	0.261064	0.30439	0.416866	0.331644	0.461822	0.611202	-0.175359	0.0247995	0.523409	0.630645	0.489578	0.476557	0.0496816	0.220805	0.142585	-0.0473549	0.0910772	0.146228	-0.239019	0.0965439	0.0749537	-0.0864271	0.0872475	0.524373	-0.0324232	-0.00378969	0.100657	0.144764	M31 paleturquoise|0.6112
4358	ERGIC1|Q969X5	paleturquoise	-0.495794	-0.197896	0.0197544	-0.391039	-0.109278	-0.394962	-0.224061	-0.477391	-0.373249	-0.526	-0.0579855	-0.344116	-0.443718	-0.0701515	-0.319326	-0.309467	-0.539127	-0.586825	0.0648763	-0.206336	-0.0700779	-0.239317	-0.403263	-0.226936	-0.404703	-0.214615	-0.0525341	-0.262749	-0.400144	-0.00474758	0.242975	0.0604168	-0.0739489	-0.263232	0.245177	0.0833534	0.257441	0.195666	0.0929672	0.315414	-0.0752614	0.150372	0.224262	0.230322	0.310677	0.0891867	0.0640726	0.0158838	-0.136481	-0.224888	-0.241462	-0.224709	-0.246246	0.0117669	-0.110116	0.0554156	0.265007	0.0114619	-0.255533	-0.00130108	-0.0731352	-0.276778	-0.285186	-0.219569	0.0520246	0.0673086	0.175547	0.296773	0.371548	0.476278	0.610742	0.00730074	0.195975	0.497907	0.416268	0.466533	0.473377	0.382082	0.402965	0.335117	0.364439	0.29399	0.294188	0.359566	0.431409	0.385593	0.242441	0.0829073	0.38784	0.0911345	-0.0215811	0.338203	0.251681	M31 paleturquoise|0.6107
9560	HACD4|Q5VWC8	paleturquoise	-0.262534	-0.105223	0.306582	-0.0413185	0.149922	-0.0555274	-0.14233	-0.281223	-0.0267765	-0.127872	0.295936	0.0323507	-0.367334	-0.169003	-0.334104	-0.20855	-0.485633	-0.368738	-0.315708	-0.612523	-0.0160276	-0.366221	-0.599126	-0.465494	-0.623353	-0.0686104	-0.199976	-0.0857884	-0.0980753	-0.0909585	0.284791	0.0807182	-0.0542908	-0.242355	0.383251	0.18523	0.167641	0.245088	0.170024	0.466735	0.272948	0.428719	0.61997	0.408533	0.285241	0.313369	0.259373	0.0829712	0.0202544	0.168823	0.00543628	-0.347517	-0.287516	0.128099	-0.167558	-0.0671659	0.189132	0.127131	-0.0157891	-0.057858	-0.128202	-0.287411	-0.533738	-0.324988	0.415242	0.258625	0.468046	0.492669	0.398633	0.640483	0.60729	-0.132336	0.121382	0.492808	0.440062	0.45075	0.488871	0.190099	0.251085	0.203519	0.125051	0.0670712	0.282868	-0.186354	0.135259	0.209833	-0.0780737	0.00848231	0.346142	-0.0435719	-0.09765	0.154199	0.13248	M31 paleturquoise|0.6073
2109	KIAA0100|Q14667	paleturquoise	-0.288685	-0.156428	0.320367	-0.10686	0.186747	-0.358643	-0.286469	-0.461847	-0.0949859	-0.288731	0.199237	-0.258366	-0.546217	-0.353506	-0.506322	-0.26304	-0.538857	-0.490852	-0.120069	-0.497669	-0.0436475	-0.362957	-0.510388	-0.231033	-0.48533	-0.0749351	-0.19999	-0.0056856	-0.198744	0.0183006	0.282323	0.160443	0.0884955	-0.103565	0.545311	0.269217	0.3615	0.4233	0.256516	0.498955	0.432547	0.535743	0.542816	0.457445	0.333049	0.274187	0.224325	0.198425	0.127822	0.0089809	0.159578	-0.0387486	-0.0224704	0.35322	0.117174	0.304051	0.322482	0.290398	0.200521	0.240089	0.21916	-0.152914	-0.301233	-0.0771375	0.198551	0.0669493	0.234933	0.505299	0.325121	0.586791	0.601704	0.0457683	0.286461	0.556827	0.529229	0.502422	0.502268	0.171136	0.290644	0.27251	0.305911	0.162368	0.326566	-0.0501887	0.238812	0.124168	-0.144154	-0.0984199	0.271411	0.0151076	0.0656726	0.175449	0.121586	M31 paleturquoise|0.6017
8597	EMC6|Q9BV81	paleturquoise	-0.365479	-0.391306	-0.077907	-0.231299	-0.117111	-0.23195	-0.221064	-0.271251	-0.120759	-0.258325	-0.0610189	-0.280917	-0.126422	-0.00974812	-0.178758	-0.0725562	-0.226196	-0.275067	0.199861	0.0367905	-0.250573	-0.24704	-0.220256	-0.282922	-0.339796	-0.0415093	0.164998	0.05982	-0.0450618	0.124086	0.20174	-0.266982	-0.0293859	-0.233515	0.331318	0.163892	0.125508	0.159182	-0.147871	-0.00189184	-0.0721776	0.00586453	0.1388	-0.0238462	0.426988	0.0203842	0.124936	0.106702	-0.0245033	-0.0572462	-0.0387365	-0.0985905	0.000711843	0.0776925	-0.0125761	0.0306189	0.344987	0.149999	0.00515809	0.00854346	-0.116349	-0.0515395	-0.0973686	-0.161727	-0.111791	0.0296896	-0.0296758	0.146003	0.426661	0.393001	0.59367	-0.134891	-0.043669	0.340889	0.281696	0.285172	0.380406	0.0170644	0.123452	-0.0872547	0.0226534	-0.0398711	-0.056518	0.17629	0.158308	0.119742	0.136832	0.040312	0.419885	-0.151685	-0.202599	0.134152	0.027476	M31 paleturquoise|0.5937
4870	TMX2|Q9Y320	paleturquoise	-0.277657	-0.407722	0.00401459	0.0283457	0.114657	-0.134501	-0.18665	-0.145321	0.118091	-0.0119797	0.150799	-0.146456	-0.00517003	-0.0570011	-0.219902	0.0236841	0.00992184	-0.0922997	-0.186144	0.0142001	-0.4283	-0.275503	-0.113361	-0.207742	-0.14411	-0.028568	0.10237	-0.0162213	-0.140431	0.103203	0.0742193	-0.301505	0.0456949	-0.00388293	0.519204	0.186997	0.109957	0.365052	-0.16876	-0.0124079	0.437767	0.254611	0.284026	0.150468	0.290551	-0.180552	0.0191576	0.144362	0.0735704	0.0367503	0.297109	0.218646	0.318414	0.370675	0.292804	0.332132	0.236352	0.415236	0.414887	0.137925	0.114452	0.123967	0.0400734	-0.0619995	-0.0241474	0.06667	-0.0667818	0.228298	0.508016	0.425836	0.590997	-0.00524969	0.0606991	0.25461	0.357844	0.0981477	0.258615	-0.20128	-0.163042	-0.32209	-0.251893	-0.0601767	-0.0957375	-0.112056	-0.141873	-0.0898692	-0.0525297	-0.0610839	0.344081	-0.34573	-0.434582	-0.211566	-0.232119	M31 paleturquoise|0.591
2217	SEC22B|O75396	paleturquoise	-0.133059	-0.234564	0.191974	0.0435164	0.0823144	-0.134356	-0.166334	-0.150925	0.196218	0.0206077	0.256738	-0.0511432	-0.102205	-0.0456082	-0.149687	-0.28636	-0.0721759	-0.0783027	-0.0473101	0.0545427	-0.536507	-0.329736	-0.140968	-0.298444	-0.220032	-0.279175	-0.0886429	-0.175215	-0.382471	-0.243103	-0.271457	-0.440963	-0.0983204	-0.151974	0.421472	0.16537	0.170916	0.292673	-0.0281527	0.0200303	0.0883726	0.0630321	0.00535183	-0.0211382	0.375008	-0.178104	-0.0398366	0.270553	0.0172634	-0.145998	0.232546	0.208343	0.335271	0.281042	0.334842	0.295521	0.403495	0.412138	0.0639192	0.303965	0.128155	0.0290983	0.171423	-0.011115	-0.257687	-0.0811195	-0.113722	0.239532	0.371582	0.332608	0.585736	-0.274029	-0.0419157	0.404112	0.461436	0.267542	0.223154	-0.280631	0.0606029	-0.0461018	-0.0469179	-0.000572035	-0.00895625	0.0322108	-0.00426771	-0.056388	0.0502105	-0.000331102	0.430465	-0.336334	-0.196667	0.0467816	-0.0383943	M31 paleturquoise|0.5857
4816	GPAT4|Q86UL3	paleturquoise	-0.289022	-0.377716	0.0127923	-0.16653	-0.000748951	-0.47934	-0.319028	-0.37827	-0.0475678	-0.258838	0.0747525	-0.301572	-0.341126	-0.318322	-0.446105	-0.101193	-0.290531	-0.31635	0.0690978	-0.195885	-0.117113	-0.388745	-0.250283	-0.23097	-0.356693	-0.0026318	0.0871488	-0.0684348	-0.0618635	0.0694069	0.117969	-0.0925654	0.136959	-0.0427679	0.456402	0.42413	0.277568	0.325363	-0.0310825	0.123352	0.210086	0.29988	0.198929	0.0933422	0.579652	0.215197	0.321112	0.439185	0.375582	0.0929629	0.270858	0.123173	0.177909	0.376103	0.252233	0.298119	0.54407	0.469836	0.115387	0.0854915	0.0753203	0.0295468	-0.100277	-0.169295	0.00811059	0.0669499	-0.0681648	0.172293	0.188485	0.446089	0.582823	-0.132485	0.054486	0.472141	0.44432	0.398267	0.34678	-0.160381	0.0370153	-0.0229149	0.161008	-0.0701943	0.018047	-0.0304621	0.0875092	-0.0919632	-0.149972	-0.0462093	0.349135	-0.260981	0.0424787	0.191405	0.05672	M31 paleturquoise|0.5828
6975	SLC30A5|Q8TAD4	paleturquoise	-0.281147	-0.137173	0.182882	-0.0487694	0.190265	-0.206099	-0.258983	-0.322522	-0.127275	-0.212545	0.117649	-0.162915	-0.308935	-0.175921	-0.286257	-0.132625	-0.334971	-0.319733	-0.261821	-0.30866	-0.289907	-0.373877	-0.392863	-0.30682	-0.396313	-0.0721839	-0.0914215	-0.0740494	-0.314399	-0.000324249	0.248519	0.0727296	0.093438	-0.0510823	0.359744	0.194827	0.34624	0.339719	0.265811	0.387452	0.284123	0.364721	0.488475	0.411404	0.152438	0.114007	0.0790534	0.0261923	0.0420349	-0.0812106	0.0390631	-0.0428917	-0.0347309	0.214964	0.0491188	0.156327	0.0468061	0.0496874	0.0547063	-0.00398715	0.132952	-0.182538	-0.250236	-0.133369	0.291538	0.134527	0.119051	0.410679	0.451689	0.605292	0.580018	-0.0528831	0.192189	0.358612	0.287191	0.300612	0.465345	0.239433	0.210849	0.134882	0.195278	0.1751	0.299568	0.0205263	0.122764	0.182577	-0.0209374	-0.202568	0.191577	-0.125163	-0.314648	-0.0925671	-0.0523372	M31 paleturquoise|0.58
6996	UBAC2|Q8NBM4	paleturquoise	-0.110087	-0.0370871	0.222644	-0.0559451	0.0309784	-0.118463	-0.0362563	-0.167279	-0.0467361	-0.0811405	0.288291	0.0415762	-0.274766	-0.0713125	-0.184303	-0.333539	-0.380808	-0.257788	-0.0856898	-0.285529	-0.200941	-0.267103	-0.401062	-0.268468	-0.360257	-0.195022	-0.063046	-0.072462	-0.296233	-0.204024	0.0725882	-0.0541872	-0.21006	-0.236429	0.210282	-0.0193599	0.0795591	0.132034	0.110694	0.278232	0.145881	0.190338	0.265436	0.19138	0.0843684	-0.0529173	-0.0974299	0.0775726	-0.137145	-0.113411	-0.0703472	-0.144396	0.0117418	0.0769611	0.00788639	0.103782	0.0412617	0.0653448	0.0118895	0.320138	0.151031	0.00363671	-0.00265558	0.173921	0.324663	0.290523	0.312997	0.377826	0.427788	0.452498	0.579455	-0.173802	0.00147972	0.308997	0.371807	0.376733	0.391206	0.235576	0.230942	0.163821	0.030996	0.121597	0.154029	-0.0783581	0.137372	0.19386	0.0521183	0.0770151	0.422683	0.0524112	-0.159602	0.0334653	0.168597	M31 paleturquoise|0.5795
8332	TSPO|P30536	paleturquoise	-0.169779	-0.206137	0.240246	0.0305085	0.180099	-0.19672	-0.261426	-0.251799	0.0175941	-0.0715459	0.174667	-0.105159	-0.240192	-0.217426	-0.251625	-0.118335	-0.280445	-0.20573	-0.147778	-0.287076	-0.287428	-0.443648	-0.344264	-0.34274	-0.458772	0.0673618	-0.0195258	0.128311	-0.10548	-0.0307072	0.0714197	-0.099639	0.0949765	-0.0726075	0.371878	0.343878	0.284825	0.30359	0.17051	0.265702	0.153103	0.266702	0.380716	0.239728	0.441146	0.266761	0.312679	0.241687	0.214494	0.192448	0.193834	-0.012481	-0.00421574	0.206868	0.0369842	0.054724	0.309109	0.199324	-0.00198317	0.0318325	0.0670565	-0.146785	-0.187505	-0.144634	0.128388	0.0514797	0.0192359	0.29907	0.323517	0.514816	0.570445	-0.203826	0.0211432	0.393219	0.217391	0.27986	0.380562	-0.0460507	0.0965421	-0.0122089	0.140679	-0.096179	0.0959375	-0.0390242	-0.0270501	-0.0150185	-0.118761	-0.192965	0.216885	-0.298821	-0.204433	0.00951757	-0.127126	M31 paleturquoise|0.5704
6765	CLN8|Q9UBY8	paleturquoise	-0.400669	-0.425969	0.0429865	-0.127238	0.0389738	-0.16519	-0.415425	-0.383535	-0.117046	-0.204266	-0.0783144	-0.306324	-0.190783	-0.0705105	-0.253	-0.0848553	-0.229649	-0.315795	-0.211133	-0.0106486	-0.353662	-0.384211	-0.241407	-0.166319	-0.269572	-0.0399497	0.0340608	-0.0275462	-0.147505	0.138871	0.136123	-0.220268	0.0963676	-0.148824	0.464071	0.287766	0.303048	0.383651	-0.0257841	0.100029	0.0590541	0.0763949	0.234014	0.164246	0.357047	-0.119516	0.0925368	0.0355895	-0.0100522	-0.202097	0.0312977	0.00625324	0.0529465	0.186136	0.120865	0.136804	0.229946	0.207583	0.0383671	0.0894847	0.0527602	-0.0583816	-0.0311797	-0.150634	-0.157011	-0.146268	-0.0894339	0.24404	0.439778	0.446285	0.565193	-0.00883508	0.156993	0.429708	0.338404	0.247571	0.313586	-0.0539018	0.156039	-0.068181	0.0220249	0.123556	0.0987066	0.14914	0.157361	0.120181	0.11295	-0.141929	0.289229	-0.263012	-0.299072	-0.00468572	-0.112834	M31 paleturquoise|0.5652
2343	TCIRG1|Q13488	paleturquoise	-0.362133	-0.287927	0.14785	-0.186057	0.0272432	-0.320471	-0.186643	-0.342963	-0.0837043	-0.20487	0.173196	-0.151346	-0.354933	-0.324289	-0.442676	-0.130605	-0.345056	-0.378216	-0.0203381	-0.292675	0.00426956	-0.157006	-0.292686	-0.203897	-0.353558	0.101242	-0.0235054	0.227785	0.0394707	4.46769e-05	0.214478	0.111199	0.15529	-0.0904213	0.374754	0.328012	0.249708	0.264386	0.0712546	0.247408	0.268818	0.335069	0.403072	0.207125	0.367774	0.172982	0.135381	0.244274	0.221356	-0.0470824	0.0950286	-0.0471435	-0.0516315	0.268987	0.0370699	0.122325	0.393508	0.268641	0.0484809	-0.0672601	-0.140283	-0.201326	-0.339841	-0.314074	0.336564	0.284992	0.17639	0.25035	0.257567	0.506988	0.552284	-0.0625838	0.108439	0.441204	0.461961	0.412141	0.366753	0.11327	0.15373	0.0740107	0.196399	0.0471105	0.188125	-0.066739	0.154066	0.0323615	-0.157518	0.0435991	0.416537	0.0377275	0.0253181	0.193608	0.110039	M31 paleturquoise|0.5523
8092	C6orf47|O95873	paleturquoise	-0.238945	-0.219689	0.0969441	-0.0966158	0.00997121	-0.114888	-0.165735	-0.23219	0.0619722	-0.107692	0.177351	-0.0462608	-0.198463	-0.111862	-0.249963	-0.0597116	-0.224956	-0.23114	-0.0620252	-0.257855	-0.0520084	-0.276412	-0.260193	-0.339959	-0.374571	-0.0253408	0.0357718	-0.16385	-0.0803299	-0.114344	0.0393884	-0.0618804	0.0218103	-0.102893	0.302835	0.299323	0.120427	0.166972	-0.0343821	0.150882	0.147338	0.243467	0.264959	0.103784	0.45818	0.196757	0.221057	0.33744	0.209036	0.119167	0.126769	-0.0908338	-0.0754119	0.171067	0.0152026	0.0579059	0.38544	0.252676	0.0586811	-0.0229152	-0.113619	-0.144545	-0.294316	-0.340798	0.0525612	0.0974264	0.17273	0.262189	0.360503	0.441379	0.540359	-0.140055	0.0181388	0.43509	0.375414	0.37855	0.228651	-0.0856441	0.0752699	0.05855	0.0907515	-0.0398113	0.0884059	-0.0469725	0.0819644	0.0476631	-0.0231091	0.0689127	0.381998	-0.140646	0.0737638	0.274436	0.138447	M31 paleturquoise|0.5404
5582	COMTD1|Q86VU5	paleturquoise	-0.231764	-0.0902768	0.300685	0.023321	0.262993	-0.0236315	-0.206799	-0.261842	-0.0461009	-0.172572	0.071049	-0.119292	-0.275756	-0.139431	-0.268388	-0.14218	-0.304057	-0.271765	-0.330594	-0.300606	-0.281869	-0.380471	-0.38694	-0.201383	-0.357824	0.00701883	0.0330155	-0.21424	-0.194966	0.0767488	0.161252	0.0502586	0.0838915	-0.0630746	0.374876	0.262769	0.271241	0.375199	0.236057	0.374831	0.219887	0.343696	0.475687	0.391389	0.245727	0.0463767	0.11297	0.15276	0.145229	-0.0286408	0.113243	0.0437906	-0.100993	0.19762	0.000628265	0.0536108	0.178389	0.165796	-0.0225981	0.0890201	0.0899985	-0.278858	-0.221981	-0.164241	0.171648	0.104391	0.18062	0.407828	0.431331	0.573607	0.539728	-0.0424342	0.175228	0.42606	0.318166	0.250454	0.308406	0.0768791	0.144476	0.0954364	0.137653	0.164987	0.30049	-0.0057085	0.0338549	0.152399	-0.00610765	-0.0910912	0.243923	-0.194614	-0.225945	-0.0254471	-0.118315	M31 paleturquoise|0.5397
6611	PIGG|Q5H8A4	paleturquoise	-0.196992	-0.248673	0.111445	-0.00891904	0.158724	-0.179918	-0.0993566	-0.172843	0.0096875	-0.179809	0.0282836	-0.194289	-0.0825755	-0.126882	-0.2019	0.0873779	-0.0852406	-0.128369	-0.0563569	-0.062868	-0.270132	-0.316995	-0.103303	-0.199175	-0.258018	0.0334563	0.097913	-0.116063	-0.052464	0.173419	0.170621	-0.117632	0.138167	0.0446963	0.246884	0.285274	0.153997	0.219809	0.0396345	0.0926024	0.1305	0.155476	0.20447	0.0877454	0.370384	0.0287604	0.16923	0.319922	0.245537	0.240056	0.221529	0.0674249	0.00910482	0.183602	0.0790684	0.0625573	0.206457	0.149976	0.0151306	0.0406996	0.0213692	-0.065238	-0.0855083	-0.089755	-0.0479127	0.0202211	-0.0976189	0.131894	0.362885	0.418742	0.526738	-0.278594	-0.108885	0.22316	0.126474	0.0543918	0.236401	-0.122897	-0.0540362	-0.186798	-0.0241859	-0.116108	-0.0390662	-0.0248941	-0.139872	-0.0823521	-0.0810181	-0.0530653	0.247553	-0.368752	-0.258714	-0.00323773	-0.179096	M31 paleturquoise|0.5267
3357	ABCB6|Q9NP58	paleturquoise	-0.054854	-0.231147	0.0547369	0.161809	0.220622	-0.254326	-0.21345	-0.0994027	0.164377	0.0827211	0.210851	-0.0926403	-0.106424	-0.240518	-0.274814	0.140044	0.0117839	0.0286692	-0.414627	-0.285937	-0.208919	-0.354218	-0.143796	-0.0795725	-0.120337	0.174924	0.199233	-0.0683301	-0.136095	0.148593	0.144586	0.0950065	0.200197	0.214403	0.289811	0.258236	0.189539	0.346289	0.0178817	0.154333	0.276926	0.370844	0.427104	0.317396	0.161617	0.022368	0.172287	0.265604	0.221895	0.173315	0.35174	0.0642229	0.238849	0.336298	0.251916	0.198584	0.0770983	0.408771	0.00801974	0.147977	0.207381	0.0867865	0.0941109	0.0742745	0.335944	0.166279	-0.0400351	0.208497	0.332859	0.519117	0.526165	-0.151092	0.019799	0.147651	0.202912	0.0124935	0.180503	-0.145052	-0.218464	-0.263745	-0.175816	-0.23828	-0.0693855	-0.383347	-0.273128	-0.205801	-0.279677	-0.265447	0.144821	-0.31518	-0.320676	-0.336415	-0.304585	M31 paleturquoise|0.5262
5450	RNF170|Q96K19	paleturquoise	-0.19353	-0.29275	0.0849091	0.00422333	0.153186	-0.16138	-0.207759	-0.25489	-0.00911145	-0.167575	0.0390725	-0.266193	-0.172606	-0.0540262	-0.221298	-0.154765	-0.181191	-0.189592	-0.296409	-0.157158	-0.234436	-0.302425	-0.293368	-0.0719225	-0.128189	-0.118506	-0.097142	-0.0770686	-0.216828	0.11495	0.172215	0.00795261	-0.0375262	-0.0381519	0.439874	0.0621502	0.162655	0.366931	0.0266411	0.217093	0.387161	0.358102	0.413569	0.319125	0.0654257	-0.148496	0.00258872	-0.108935	-0.106803	-0.102705	0.133239	-0.117984	0.225627	0.332713	0.261305	0.327065	0.0448298	0.243384	0.26404	0.319368	0.307388	0.113897	0.0924264	0.200613	-0.013214	-0.0831789	0.0111254	0.283171	0.464235	0.454656	0.516912	0.0124103	0.183708	0.211377	0.325599	0.116991	0.200921	-0.0322269	0.0651718	-0.0628629	-0.114664	-0.0103978	0.110805	-0.0196349	0.01132	0.098671	0.00262557	-0.157493	0.163612	-0.211615	-0.396986	-0.214301	-0.214129	M31 paleturquoise|0.5169
4359	ATP11B|Q9Y2G3	paleturquoise	-0.0589939	-0.101143	0.219762	0.0133307	0.00901319	-0.193596	0.153895	0.0309409	0.264228	0.171753	0.537947	0.17504	-0.0859811	-0.155485	-0.172983	-0.0199682	-0.127226	-0.0686246	0.0285381	-0.238981	-0.0458338	-0.120971	-0.165119	-0.256404	-0.263798	0.235791	0.142389	0.314117	0.0747809	0.00593888	0.098226	-0.0511217	-0.0740361	-0.0464683	0.211002	0.0462323	-0.0877841	0.0604232	-0.112366	0.0297358	0.271169	0.257002	0.252212	0.0424439	0.259696	0.0425174	0.022198	0.319731	0.119297	0.162471	0.212093	0.00154968	0.102752	0.177551	0.0376921	0.0656369	0.404838	0.374433	0.0119482	0.140825	-0.104344	-0.0126826	-0.0944024	-0.0657309	0.363021	0.471899	0.220811	0.177144	0.249301	0.318989	0.512608	-0.224162	-0.157479	0.188976	0.345237	0.234901	0.196109	-0.155388	-0.110811	-0.177411	-0.134764	-0.239751	-0.146569	-0.38039	-0.0873407	-0.122898	-0.184909	0.208642	0.444141	0.0251743	0.0109926	0.0468635	0.0770004	M31 paleturquoise|0.5126
7453	SLC37A4|O43826	paleturquoise	-0.43285	-0.285693	0.114455	-0.146083	0.0856686	-0.18197	-0.195649	-0.295166	-0.145603	-0.260837	-0.000669418	-0.21892	-0.257487	-0.167805	-0.313503	-0.213684	-0.248852	-0.322334	-0.161506	-0.116133	-0.18888	-0.114404	-0.276691	-0.0662619	-0.199095	-0.0572654	-0.0377767	0.142088	-0.126373	0.0805939	0.0651155	-0.111958	0.00824328	-0.142063	0.504838	0.140682	0.193524	0.370573	0.0264731	0.158895	0.228827	0.283832	0.383502	0.21761	0.258821	-0.0720136	0.0732929	0.0916812	-0.0299165	-0.167241	0.0873981	0.0184069	0.114958	0.325682	0.189506	0.215906	0.249124	0.296063	-0.0213419	0.137655	0.0513534	-0.257115	-0.0325481	-0.0806881	-0.0208575	0.038522	0.0668257	0.254361	0.394232	0.421154	0.511524	0.133028	0.211201	0.348454	0.378641	0.207585	0.284643	-0.0624741	0.115295	-0.0994996	0.0347053	0.16705	0.162894	0.0328263	0.0369931	0.0730953	-0.0156963	0.0329858	0.274723	-0.0780564	-0.255408	0.0186853	-0.077169	M31 paleturquoise|0.5115
7240	ORMDL1|Q9P0S3	paleturquoise	-0.242944	-0.354022	-0.106028	-0.16396	-0.0760094	-0.439092	-0.238879	-0.280336	-0.0926154	-0.243	-0.00501319	-0.313729	-0.193815	-0.270822	-0.318999	0.0312022	-0.124996	-0.196421	0.174926	-0.0203345	-0.0794438	-0.175987	-0.0404853	-0.169071	-0.189442	0.00733876	0.104737	0.0766498	0.0272898	0.2084	0.243938	-0.0420201	0.150295	0.0297055	0.264515	0.334777	0.195555	0.177496	-0.0731042	-0.022102	0.0253045	0.0925085	0.107253	-0.0042382	0.473144	0.143427	0.279717	0.313371	0.291702	0.120184	0.144501	0.0807956	0.147951	0.193761	0.143781	0.152181	0.365712	0.233616	-0.0493476	-0.0539323	-0.0256496	0.070537	0.0182638	-0.0903657	0.0182399	0.101184	-0.198971	-0.0249101	0.157749	0.350573	0.498266	-0.10509	-0.0075816	0.218605	0.187453	0.165978	0.314603	-0.053777	-0.0315977	-0.165196	0.0905638	-0.0526027	-0.0336127	0.00764715	-0.00228912	-0.143974	-0.164001	-0.0606162	0.280811	-0.208793	-0.156006	0.0469505	-0.0524558	M31 paleturquoise|0.4983
4068	AGPAT4|Q9NRZ5	paleturquoise	-0.092115	-0.372888	-0.131593	0.045254	-0.0351017	-0.0686713	0.152141	0.194263	0.342121	0.217125	0.301501	0.0452687	0.367942	0.235428	0.149306	0.248786	0.233617	0.183147	-0.151552	0.169875	-0.340546	-0.219494	0.0200015	-0.249182	-0.0732091	0.25881	0.38895	0.0758651	0.0886951	0.216766	0.0458835	-0.295783	-0.117592	0.0638037	0.0574394	-0.0538072	-0.265575	-0.015722	-0.443745	-0.29992	0.110069	0.0515603	0.0690026	-0.133274	0.178682	-0.260935	-0.0437575	0.178783	-0.0117359	0.161238	0.24017	0.0644908	0.246717	0.0838289	0.0948647	0.00381923	0.260293	0.35221	-0.0010964	0.0165369	-0.108369	0.275693	0.189088	-0.0150017	0.066838	0.260598	-0.0840374	-0.0491774	0.459474	0.244368	0.4981	-0.310277	-0.349022	-0.128014	0.0844317	-0.180667	-0.155269	-0.472774	-0.393151	-0.591015	-0.574023	-0.522594	-0.515168	-0.283369	-0.265136	-0.132396	0.034898	0.0985796	0.332389	-0.357711	-0.435002	-0.297578	-0.265594	M31 paleturquoise|0.4981
1244	ERMP1|Q7Z2K6	paleturquoise	-0.20692	-0.0285611	0.139894	0.0785238	0.218888	-0.0105971	-0.104799	-0.0611284	-0.0141445	-0.0186679	0.0836438	-0.0239248	-0.0945945	-0.0131097	-0.139172	-0.0657531	-0.190547	-0.164504	-0.294476	-0.135105	-0.254386	-0.25656	-0.295539	-0.158873	-0.251386	-0.0357262	0.0285744	-0.216702	-0.190948	0.148128	0.233086	0.0292145	0.0181812	-0.0564788	0.195699	0.0659973	0.218973	0.287394	0.127243	0.235441	0.108205	0.206648	0.353145	0.345456	0.0598108	-0.112415	-0.0382158	-0.216881	-0.13906	-0.0561598	-0.0292394	-0.19202	-0.0602148	0.0827391	0.0234002	0.0543318	-0.0456654	-0.0414356	-0.111624	-0.0508277	0.0408428	-0.102467	-0.126882	-0.0842219	0.245876	0.1293	0.0755018	0.200345	0.375608	0.492174	0.496889	0.0553751	0.147429	0.199216	0.18186	0.0277119	0.266196	0.212619	0.0240244	-0.0149365	0.0458499	0.121229	0.150785	0.084645	-0.00166376	0.151551	0.0542352	-0.0936526	0.207898	-0.158915	-0.35756	-0.167067	-0.166385	M31 paleturquoise|0.4969
4947	USE1|Q9NZ43	paleturquoise	-0.354607	-0.348997	0.0350463	-0.260461	-0.142866	-0.169883	-0.22108	-0.333578	-0.131957	-0.234717	0.0564368	-0.254342	-0.211427	0.013959	-0.192097	-0.292809	-0.304809	-0.33644	0.0273358	-0.0103591	-0.210954	-0.243699	-0.288841	-0.318414	-0.331153	-0.208972	-0.0124878	-0.0486104	-0.304217	-0.0862265	-0.00301383	-0.366819	-0.144672	-0.335156	0.461631	0.122621	0.0794807	0.203889	-0.115564	0.0709632	0.150301	0.0899799	0.172965	0.0214803	0.464439	0.0482224	0.156509	0.0822163	-0.0212592	-0.0906547	0.0103927	0.0105027	0.100681	0.152598	0.0351758	0.149319	0.402301	0.316053	0.266891	0.192303	-0.078822	0.0273226	-0.122839	-0.184639	-0.138461	0.0453801	0.137841	0.32894	0.401497	0.301045	0.492138	0.0224835	0.0909399	0.453754	0.498512	0.420044	0.330415	-0.039559	0.243322	0.101259	0.0785388	0.216185	0.108799	0.161552	0.242387	0.204913	0.197955	0.0968015	0.439158	-0.112573	-0.109832	0.206781	0.140084	M31 paleturquoise|0.4921
6531	TSPAN4|O14817	paleturquoise	-0.284418	-0.0458253	0.287885	-0.206051	0.0388135	-0.160616	-0.0145979	-0.292362	-0.138866	-0.32822	0.134	-0.0429989	-0.390925	-0.135223	-0.303628	-0.202044	-0.489569	-0.435318	0.0288014	-0.468745	0.0786257	-0.189206	-0.431433	-0.214108	-0.457328	-0.157085	-0.0758618	0.0104055	0.0323576	-0.0370439	0.259449	0.0945317	-0.111018	-0.267141	0.305715	0.124142	0.0911721	0.121025	0.14088	0.412918	0.155933	0.331065	0.401955	0.219884	0.271632	0.168945	0.0741053	0.197328	-0.0284346	0.0276717	-0.0802928	-0.390654	-0.355852	0.07769	-0.19224	-0.062675	0.284209	0.0649222	-0.0436561	0.151996	-0.0822419	-0.382194	-0.476636	-0.218995	0.14342	0.207309	0.483804	0.42771	0.305397	0.474148	0.472895	-0.124201	0.0125562	0.503432	0.406078	0.445811	0.358859	0.17542	0.406634	0.347487	0.230576	0.0333578	0.232423	0.061231	0.289777	0.323258	0.0836839	0.195248	0.363112	0.133721	0.180758	0.41147	0.271632	M31 paleturquoise|0.4729
7691	HAUS6|Q7Z4H7	paleturquoise	-0.174125	-0.0241323	0.292836	-0.0925158	0.168601	-0.0961323	0.000509222	-0.166233	-0.0193233	-0.198535	0.146094	-0.0805036	-0.204805	0.026833	-0.107604	-0.140329	-0.390455	-0.298169	-0.0365004	-0.208976	-0.212161	-0.410346	-0.401567	-0.202456	-0.428181	-0.215258	0.0989988	-0.247088	-0.134982	0.0403894	0.212208	-0.0169398	-0.0272521	-0.186426	0.0823139	0.113322	0.116263	0.100408	0.158363	0.325884	0.0140707	0.163988	0.208559	0.114404	0.304706	0.103632	0.0827077	0.151373	0.00948249	0.0884469	9.34758e-05	-0.0864676	-0.269256	-0.0251265	-0.192086	-0.0675268	0.20258	-0.0119105	-0.0954838	0.144301	0.0773526	-0.258305	-0.174428	-0.0160985	0.0681356	0.0968234	0.23378	0.365346	0.375328	0.419239	0.459887	-0.260635	-0.12478	0.368453	0.207342	0.232163	0.266382	0.174032	0.285145	0.215218	0.0891596	-0.00761667	0.0413951	0.248433	0.204478	0.285032	0.183781	0.0706346	0.275189	-0.0865197	-0.1018	0.227995	0.0946173	M31 paleturquoise|0.4599
8227	GPR155|Q7Z3F1	paleturquoise	-0.110729	-0.201419	0.257273	0.16765	0.32385	0.0196604	-0.283624	-0.202034	0.0848946	-0.0063935	0.0715795	-0.106329	-0.157014	-0.183482	-0.252653	-0.0904638	-0.0487197	-0.0789042	-0.345293	-0.215504	-0.421187	-0.329001	-0.13095	-0.074058	-0.109008	-0.0275731	-0.173353	0.00478885	-0.0726323	-0.00617876	0.00401148	-0.0511155	0.0675638	0.10125	0.47294	0.262605	0.215947	0.381001	0.163226	0.236073	0.377373	0.272742	0.344243	0.288932	0.12401	-0.188636	-0.0257914	0.101172	0.020878	-0.121962	0.263163	0.17412	0.274017	0.311713	0.313593	0.276186	0.0809239	0.255253	0.273001	0.286601	0.30722	-0.0676967	0.124911	0.106212	-0.0507711	-0.109217	0.00747052	0.384614	0.443358	0.453511	0.457524	-0.136228	0.0595476	0.280833	0.280488	0.0656509	0.165014	-0.155	0.0170746	-0.0737735	-0.0941033	-0.026782	0.142842	-0.143864	-0.161305	-0.0837348	-0.171189	-0.226736	0.153388	-0.333039	-0.326458	-0.242536	-0.285636	M31 paleturquoise|0.4575
5379	STEAP4|Q687X5	paleturquoise	-0.216357	-0.301712	0.0615757	-0.0429382	-0.0344813	-0.143819	-0.030274	-0.0409847	0.106628	0.109472	0.357347	0.0881553	-0.0482322	-0.208672	-0.246434	-0.00104587	-0.133052	-0.12061	-0.0614795	-0.0954809	0.0269273	-0.0825478	-0.133576	-0.226455	-0.24897	0.36425	0.229296	0.222372	0.124555	0.0289585	0.170006	-0.0567415	0.0746805	-0.0664228	0.162856	0.221381	-0.00220205	0.0755016	-0.146167	-0.0479025	0.20786	0.108342	0.215514	-0.0429338	0.314515	0.138887	0.172084	0.109489	0.187954	0.169146	0.153577	-0.0186811	0.0883019	0.14085	0.0224231	0.00217221	0.293594	0.277087	0.106105	-0.155675	-0.250007	0.0911476	-0.0981861	-0.229262	0.469984	0.460849	0.107665	0.0231639	0.158573	0.290567	0.443663	-0.146097	-0.139443	0.141419	0.299442	0.161351	0.148147	-0.0273327	-0.115582	-0.223824	-0.0839366	-0.128608	-0.0938288	-0.23965	-0.0847651	-0.155646	-0.234143	0.0895228	0.444278	-0.0381289	-0.154393	-0.055368	-0.0142657	M31 paleturquoise|0.4437
8465	STK16|O75716	paleturquoise	-0.157093	-0.284914	0.013123	0.0963072	0.158882	-0.127469	-0.102372	-0.0408092	0.187735	0.0786251	0.103006	-0.143456	0.106608	-0.0322272	-0.102135	0.171842	0.178352	0.0473183	-0.231681	0.0955385	-0.321282	-0.131478	0.0900704	0.00389623	0.0454727	0.0601573	0.0475654	0.0771432	-0.0626454	0.239967	0.0060709	-0.0878716	0.126662	0.219104	0.335818	0.126797	0.043062	0.278717	-0.139362	-0.0735305	0.26588	0.20232	0.210596	0.118751	0.199485	-0.219177	0.0117303	0.232262	0.0606378	0.031432	0.317817	0.25259	0.317928	0.312133	0.294007	0.26149	0.17789	0.424301	0.1111	0.0967069	0.126363	0.139759	0.203209	0.017258	-0.199154	-0.0838448	-0.171204	0.110231	0.427935	0.314899	0.436972	-0.151202	-0.0523191	0.0669364	0.144092	-0.154719	-0.0182073	-0.368152	-0.213209	-0.375188	-0.26764	-0.2367	-0.171685	-0.120823	-0.247421	-0.184165	-0.0827752	-0.0600788	0.170915	-0.37286	-0.333898	-0.239207	-0.320429	M31 paleturquoise|0.437
9078	USP36|Q9P275	paleturquoise	-0.231343	-0.174951	0.216381	-0.0596187	0.187403	-0.120106	-0.287744	-0.324499	-0.119966	-0.151078	0.103705	-0.0448907	-0.318648	-0.176224	-0.305955	-0.205608	-0.346477	-0.337878	-0.477078	-0.409885	-0.0547323	-0.337182	-0.372696	-0.172471	-0.336338	-0.179521	-0.310049	-0.273995	-0.406963	-0.0892011	0.107411	0.113662	0.0268464	-0.0912009	0.347402	0.278655	0.237761	0.271601	0.199593	0.418222	0.240622	0.302628	0.456608	0.366284	0.283695	0.244037	0.243987	0.0545131	0.102259	0.0697944	0.0878923	-0.0592177	-0.157495	0.147998	-0.0167424	-0.00597209	0.14922	0.181032	0.0690487	0.00945731	0.0736636	-0.103455	-0.306664	-0.227186	0.17014	0.0723973	0.219193	0.389129	0.250071	0.472766	0.402323	-0.0661179	0.131701	0.414933	0.32694	0.325373	0.269306	0.112651	0.23791	0.234761	0.223886	0.0449133	0.261195	-0.00244057	0.141805	0.153675	-0.0542295	-0.165384	0.171704	-0.211922	-0.0265003	0.0270549	0.00958858	M31 paleturquoise|0.4023
1594	ANO6|Q4KMQ2	paleturquoise	-0.0669905	-0.153188	0.00480745	0.042912	0.126666	-0.309429	-0.205265	-0.143148	0.100342	-0.0464177	0.0351281	-0.215529	-0.107725	-0.166322	-0.196892	0.00633258	0.00373773	-0.0365955	-0.234612	-0.10167	-0.191213	-0.234741	-0.042466	0.0249527	-0.0102569	0.0374565	0.075481	-0.108436	-0.261533	0.0634519	-0.0645725	0.209274	0.126097	0.243525	0.184437	0.15559	0.23192	0.297712	0.0758239	0.126319	0.188407	0.277344	0.216273	0.245083	0.110161	-0.0973734	0.0537577	0.0633911	0.096678	-0.0863201	0.203553	0.0296488	0.242628	0.276029	0.310916	0.289455	0.119526	0.207742	-0.0465742	0.115932	0.289675	0.0583415	0.139537	0.11762	0.00324224	-0.0713731	-0.155865	0.0935043	0.219152	0.375698	0.397709	-0.0656237	0.100309	0.107539	0.150089	-0.0238477	-0.0710356	-0.151018	-0.115826	-0.0945629	0.0475657	-0.0914119	0.061201	-0.0426941	-0.111178	-0.11845	-0.141738	-0.192572	0.0545504	-0.267724	-0.154325	-0.122637	-0.191016	M31 paleturquoise|0.3977
7662	SLC29A1|Q99808	paleturquoise	-0.258305	-0.0768358	0.0517115	-0.234336	-0.0964627	-0.129288	0.089327	-0.0672541	-0.0615076	-0.108912	0.0989734	-0.0251835	-0.0678065	0.0109729	-0.0928232	-0.0553785	-0.221052	-0.219525	0.039915	-0.217238	-0.029488	-0.0725926	-0.221229	-0.205988	-0.305881	0.163091	0.220185	0.131628	0.116478	-0.00592169	0.0773547	0.0159341	-0.1305	-0.160965	0.166849	-0.0130937	-0.0680169	-0.000757466	-0.0736475	0.11958	0.0681124	0.145675	0.293855	0.119007	0.188824	0.0521105	0.00291177	0.0529256	-0.0950621	-0.0301578	-0.0918209	-0.218015	-0.201246	-0.0358255	-0.225369	-0.14588	0.294828	0.0845596	-0.0514267	-0.0762105	-0.228913	-0.117432	-0.313119	-0.255816	0.181118	0.245922	0.375124	0.216538	0.2724	0.313512	0.39006	-0.0119742	-0.0392905	0.249508	0.278753	0.238673	0.0996724	0.0126859	0.0996029	0.0938695	0.0655616	-0.0223895	0.0352367	-0.00476635	0.107134	0.160795	0.0739663	0.244166	0.33259	0.0908857	0.100713	0.294869	0.224315	M31 paleturquoise|0.3901
2494	FCGBP|Q9Y6R7	paleturquoise	-0.0917664	-0.152635	0.0923815	-0.00110794	0.0516558	-0.0619677	0.0721567	-0.00214785	0.0200896	-0.00123673	0.229306	0.102988	-0.023892	0.00379524	-0.0536071	-0.143423	-0.122752	-0.0764124	-0.06969	-0.0839383	-0.260035	-0.201598	-0.163641	-0.0968892	-0.142581	-0.0331445	-0.0132509	-0.124846	-0.100673	-0.219675	-0.0697104	-0.120569	-0.109892	-0.0969633	0.0483075	0.052028	-0.0485922	-0.00032702	-0.0292387	0.066888	0.0901577	0.0607715	0.0835568	-0.0552605	0.0430861	-0.0876176	-0.130085	0.246191	0.0427736	-0.0133566	0.0682503	0.0691153	0.0748569	0.0682691	0.0515879	0.00592126	0.0456418	0.155388	0.00749693	0.156977	0.0552615	0.0820731	0.130979	0.109066	0.267841	0.252938	0.112662	0.154234	0.271905	0.240635	0.358403	-0.307265	-0.23801	0.103005	0.169711	0.122354	0.179661	-0.0342109	0.0186968	-0.078132	-0.12911	-0.120882	-0.11438	-0.103622	-0.0573512	0.0323594	0.016925	0.0711702	0.284924	-0.0862133	-0.158251	-0.111771	-0.0252922	M31 paleturquoise|0.3584
8461	MED13|Q9UHV7	paleturquoise	-0.149879	-0.12193	0.0985639	-0.156478	-0.0509758	-0.108473	0.0904701	-0.0624943	0.0332201	-0.133719	0.158558	-0.0114676	0.00531182	0.179135	0.043321	-0.024635	-0.210599	-0.176718	0.027258	-0.106226	-0.202052	-0.38639	-0.270873	-0.45605	-0.440883	-0.116475	0.100228	-0.249022	0.049861	-0.0752732	-0.0353129	-0.286699	-0.1811	-0.199709	-0.0456425	0.0695624	-0.0741662	-0.0863339	-0.108273	0.0859057	-0.070486	0.091596	0.0180628	-0.12188	0.315708	0.0657811	0.077446	0.315903	0.0505767	0.133802	-0.0343444	-0.128215	-0.197198	-0.0623857	-0.141485	-0.140763	0.304391	0.0483908	-0.255106	0.141177	-0.077794	-0.178062	-0.125495	-0.0767704	-0.0402802	0.0945803	0.264927	0.230064	0.32402	0.26686	0.346796	-0.37887	-0.31131	0.26082	0.173706	0.15793	0.0447161	-0.178076	0.159848	0.061369	-0.0467302	-0.114277	-0.15017	0.10793	0.156732	0.241266	0.257921	0.213753	0.301774	-0.148462	-0.047377	0.277724	0.164272	M31 paleturquoise|0.3468
7587	S1PR3|Q99500	paleturquoise	-0.0395064	-0.148418	0.0626558	0.0682048	0.061018	-0.135755	0.0516779	0.0354158	0.199279	0.0977634	0.291075	0.0888581	0.0916019	-0.142125	-0.0994684	0.231034	0.201308	0.11445	-0.117166	-0.0207172	0.00540389	0.0168002	0.168462	-0.164143	-0.0217891	0.0845208	0.123084	0.132594	-0.0284167	0.092819	0.0440851	0.0143003	0.12086	0.211585	0.0190502	0.151199	-0.029505	0.0356926	-0.0842824	-0.100102	0.0355441	0.0618567	0.0803122	-0.0332498	0.234366	0.0420353	0.0834861	0.25782	0.196011	0.209248	0.246052	0.0488511	0.065783	0.0802682	0.0519288	-0.070097	0.238197	0.210789	-0.245321	-0.213307	-0.173196	-0.101101	-0.0343672	-0.207989	0.281548	0.293429	-0.101025	-0.0894833	0.143643	0.225872	0.31786	-0.224646	-0.173345	0.0131046	0.0536105	-0.0776674	0.0256167	-0.195623	-0.247198	-0.327508	-0.187242	-0.232248	-0.16345	-0.283005	-0.253871	-0.241709	-0.229222	0.0205881	0.217279	-0.204136	-0.183944	-0.104085	-0.155702	M31 paleturquoise|0.3179
8499	TMEM35B|Q8NCS4	paleturquoise	-0.248029	-0.332229	-0.213386	-0.191929	-0.157716	-0.185418	-0.0429405	-0.0889969	-0.0361887	-0.059056	0.118038	-0.0460215	0.00190895	-0.0862657	-0.160275	0.270907	0.0351144	-0.107337	-0.0282786	-0.0384718	0.0822013	0.00492365	0.114354	-0.119732	-0.0885078	0.179176	0.301038	0.129861	0.107554	0.0719611	0.166733	0.0875648	0.206487	0.151322	0.0336052	0.172506	0.0596562	0.0558253	-0.207975	-0.0892499	-0.0334852	0.0598532	0.103532	0.0248135	0.20513	0.0374188	0.0449937	0.240509	0.144408	0.118709	-0.0266407	-0.0830663	-0.148651	-0.00429308	-0.135374	-0.0896097	0.130116	0.0391826	-0.0773285	-0.375611	-0.354476	-0.140626	-0.299265	-0.343379	0.213677	0.25078	0.00879435	-0.0445319	0.175696	0.282581	0.316361	-0.069767	-0.0582541	0.103658	0.0317016	0.0647982	0.135676	0.0367749	-0.110816	-0.192823	-0.0276469	-0.120417	-0.108506	-0.0463526	-0.0315069	-0.0526991	-0.0400191	0.0414025	0.218879	-0.0437517	-0.0214073	0.0839983	0.00657037	M31 paleturquoise|0.3164
8634	YIPF5|Q969M3	steelblue	-0.564887	-0.355933	-0.00394274	-0.524276	-0.404119	-0.232539	0.0564799	-0.287767	-0.223492	-0.294012	0.253141	-0.0298779	-0.250265	0.117471	-0.178044	-0.579018	-0.504592	-0.547482	0.304484	0.0648605	-0.199876	-0.0696815	-0.377493	-0.404894	-0.406331	-0.166516	-0.045589	-0.0743258	-0.325162	-0.434208	-0.175134	-0.534437	-0.440413	-0.642966	0.316344	-0.070579	-0.110542	-0.0491218	-0.299196	-0.062225	-0.0564636	-0.103373	-0.0414161	-0.218756	0.394665	-0.103629	-0.192798	0.151268	-0.249643	-0.398294	-0.253549	-0.0769629	-0.0154399	-0.0240737	-0.0855947	0.00908134	0.660608	0.336321	-0.0219196	0.176402	-0.33236	-0.0103546	-0.113106	-0.282897	0.0433458	0.388188	0.368494	0.223357	0.392523	0.213156	0.619427	-0.0625731	-0.0602095	0.508653	0.7414	0.715776	0.378285	0.0430335	0.352903	0.19517	0.0842407	0.210108	0.020234	0.177305	0.515414	0.3637	0.378719	0.565388	0.859788	0.23498	0.148611	0.551802	0.607306	M30 steelblue|0.8598
1008	MOGS|Q13724	steelblue	-0.428222	-0.257084	0.00805929	-0.459168	-0.389633	0.0437687	0.418359	0.0159892	-0.0894801	-0.177375	0.272957	0.193059	0.0873039	0.394366	0.128071	-0.303117	-0.337172	-0.339858	0.261427	0.0363244	-0.181752	0.0227871	-0.325996	-0.39537	-0.396484	-0.0450744	0.0760061	0.152817	-0.0694989	-0.262787	-0.0209632	-0.495873	-0.59162	-0.616116	0.0478193	-0.35836	-0.460639	-0.320793	-0.434746	-0.128278	-0.0888565	-0.173793	-0.0185562	-0.302132	0.071781	-0.357583	-0.48021	0.0581353	-0.409051	-0.331822	-0.363612	-0.149646	-0.278181	-0.275042	-0.375099	-0.30221	0.470338	0.0631235	-0.0577853	0.140382	-0.476617	-0.178485	-0.234668	-0.224862	0.251942	0.652938	0.59978	0.266681	0.562084	0.143239	0.516922	-0.219011	-0.371585	0.243724	0.473806	0.452423	0.186655	0.0365554	0.223138	-0.00849945	-0.301971	-0.047577	-0.238632	-0.0497636	0.361472	0.441559	0.460226	0.727734	0.836148	0.41253	0.0398961	0.368747	0.507351	M30 steelblue|0.8361
4268	TMX1|Q9H3N1	steelblue	-0.526348	-0.505997	-0.121024	-0.41822	-0.343061	-0.293702	0.114622	-0.123527	-0.0609735	-0.127592	0.287787	-0.0381039	0.00735694	0.103587	-0.108465	-0.23091	-0.2557	-0.338148	0.211511	0.205342	-0.194429	-0.0918899	-0.188802	-0.297215	-0.304494	0.152507	0.338975	0.14387	-0.0636799	-0.104412	-0.0202716	-0.461553	-0.236799	-0.413387	0.219233	-0.00911157	-0.178322	-0.0519886	-0.449225	-0.278371	-0.0460069	-0.118916	-0.014643	-0.348392	0.439372	-0.151987	-0.126305	0.177674	-0.121594	-0.178178	-0.0595822	-0.0355246	0.108116	0.0325692	-0.0220557	-0.00344117	0.60776	0.37423	-0.0562335	0.0818085	-0.360629	0.0921121	0.0434395	-0.204942	0.16515	0.496958	0.1657	0.0194331	0.444249	0.260345	0.688877	-0.184022	-0.269668	0.295472	0.542632	0.410287	0.222533	-0.135798	0.00362697	-0.236627	-0.165054	-0.138628	-0.324748	0.0392448	0.232162	0.118206	0.228345	0.494735	0.833307	0.0778852	-0.0842405	0.290902	0.308212	M30 steelblue|0.8333
426	ESYT2|A0FGR8	steelblue	-0.348265	-0.123329	0.0472511	-0.448583	-0.433767	-0.0650542	0.392722	-0.0231301	-0.0542147	-0.157893	0.345006	0.198211	-0.0604711	0.269153	0.0332222	-0.512799	-0.376805	-0.366279	0.503204	0.102908	-0.0839865	0.120809	-0.283909	-0.427758	-0.356226	-0.161736	0.0147514	0.00207234	-0.127348	-0.501539	-0.229637	-0.535109	-0.604472	-0.667659	0.0712146	-0.282787	-0.379109	-0.319955	-0.369401	-0.151346	-0.118253	-0.198087	-0.185464	-0.372471	0.245275	-0.122944	-0.333031	0.101266	-0.3564	-0.299675	-0.322864	-0.158056	-0.131398	-0.207293	-0.243083	-0.17047	0.661817	0.175205	-0.0543868	0.19355	-0.412193	-0.0604583	-0.151097	-0.222271	0.0496708	0.492714	0.498136	0.123556	0.265678	0.0043045	0.398118	-0.153025	-0.258826	0.316413	0.598155	0.577897	0.171597	0.00901846	0.281252	0.218232	-0.0535023	0.0516069	-0.115562	0.116764	0.472134	0.366754	0.408451	0.786847	0.827744	0.381587	0.283618	0.644731	0.71264	M30 steelblue|0.8277
3500	RDH11|Q8TC12	steelblue	-0.334964	-0.250291	0.0311655	-0.297236	-0.306825	-0.116368	0.337213	0.0320363	0.0894343	-0.0551266	0.39495	0.139387	0.00601371	0.15328	-0.0676652	-0.39038	-0.238063	-0.255554	0.391039	0.191079	-0.154511	0.0980059	-0.209588	-0.335508	-0.247782	-0.00208739	0.214836	0.0865462	-0.0176917	-0.276228	-0.121949	-0.528159	-0.464186	-0.509346	0.221143	-0.219864	-0.326069	-0.117919	-0.438777	-0.243012	0.0658483	-0.0725754	-0.0902378	-0.304206	0.271247	-0.224031	-0.266402	0.0993577	-0.262737	-0.180269	-0.0985209	-0.105194	0.119672	0.0263757	-0.00286307	0.0533705	0.665601	0.368927	0.0663685	0.246759	-0.30027	0.0408573	0.014451	-0.0962906	0.0631273	0.496601	0.238432	-0.00437788	0.297147	0.0948681	0.537631	-0.0952785	-0.207635	0.212006	0.590799	0.411807	0.172281	-0.134452	-0.00421151	-0.1272	-0.203983	-0.114722	-0.254098	-0.0195479	0.201722	0.104547	0.193769	0.654435	0.822881	0.16752	0.0606976	0.3626	0.388869	M30 steelblue|0.8229
286	ESYT1|Q9BSJ8	steelblue	-0.460718	-0.268513	0.0878398	-0.398305	-0.283081	-0.152487	0.236788	-0.113637	-0.0392942	-0.176826	0.354471	0.0892867	-0.131611	0.107431	-0.128303	-0.390846	-0.396531	-0.410356	0.357193	0.0374983	-0.128331	-0.0381736	-0.344017	-0.456954	-0.456634	-0.131256	0.0872694	0.0440719	-0.098692	-0.29315	-0.0523999	-0.516926	-0.367046	-0.582064	0.263038	-0.0653702	-0.188644	-0.102571	-0.309579	-0.097412	-0.00581888	-0.0359098	0.0262467	-0.255764	0.445847	0.00729903	-0.108215	0.213581	-0.148451	-0.107249	-0.145674	-0.0855918	-0.120122	-0.0315082	-0.184311	-0.0996268	0.704448	0.281853	-0.0397481	0.0810699	-0.435197	-0.190572	-0.2579	-0.335279	0.0910336	0.48676	0.39127	0.162036	0.348603	0.220545	0.561344	-0.144587	-0.197835	0.426949	0.617098	0.572022	0.353368	-0.0416605	0.190743	0.0431873	-0.0271068	-0.00298574	-0.1454	0.0681441	0.359085	0.253294	0.270736	0.62904	0.818514	0.187276	0.13831	0.554757	0.54277	M30 steelblue|0.8185
5446	ITPRIP|Q8IWB1	steelblue	-0.383096	-0.3636	-0.0233114	-0.431998	-0.406959	-0.138784	0.283205	-0.0498373	0.00485157	-0.131581	0.343387	0.0849348	0.0663977	0.242673	0.0544787	-0.21913	-0.26978	-0.288386	0.288185	0.0968779	-0.0623181	-0.0207795	-0.22865	-0.450358	-0.400258	0.0657814	0.181898	0.29573	0.0280407	-0.170025	-0.0229471	-0.459426	-0.407653	-0.47706	0.0739959	-0.148341	-0.350088	-0.243584	-0.43451	-0.210481	-0.072727	-0.107247	-0.0479604	-0.379069	0.388457	-0.11262	-0.131464	0.174167	-0.219342	-0.101147	-0.186323	-0.184134	-0.111705	-0.122513	-0.229892	-0.167044	0.623206	0.18125	-0.116715	0.0890345	-0.461065	-0.104033	-0.158669	-0.238186	0.12661	0.566354	0.378801	0.132236	0.452644	0.183122	0.567683	-0.291912	-0.383645	0.24143	0.447927	0.408154	0.127108	-0.143769	0.140463	-0.109956	-0.191124	-0.180881	-0.289436	-0.00396588	0.300843	0.258368	0.318617	0.61756	0.808683	0.200724	0.0456961	0.411086	0.424647	M30 steelblue|0.8087
7009	GPAA1|O43292	steelblue	-0.521942	-0.528549	-0.0443144	-0.431453	-0.347959	-0.116674	-0.0450196	-0.289336	-0.124178	-0.253933	0.177872	-0.077612	-0.072214	0.247019	-0.0582161	-0.310081	-0.350671	-0.42882	0.109552	0.0929176	-0.341195	-0.282166	-0.298193	-0.485347	-0.445336	-0.163048	0.111952	-0.0515609	-0.198499	-0.210999	-0.0700594	-0.556457	-0.352523	-0.503433	0.272893	0.0420307	-0.14257	-0.0450248	-0.388666	-0.084433	-0.0760058	-0.135365	-0.0341603	-0.247606	0.478295	-0.202955	-0.120013	0.235661	-0.166375	-0.27786	-0.172561	-0.0128471	-0.0723781	-0.0754559	-0.14807	-0.0835089	0.535056	0.252043	0.010066	0.124987	-0.330513	-0.0168087	-0.12434	-0.299677	-0.10284	0.284315	0.280945	0.298598	0.642664	0.343448	0.724181	-0.315667	-0.254434	0.47423	0.548397	0.539029	0.274166	-0.106092	0.295878	-0.00427189	-0.149909	0.0144273	-0.109598	0.172818	0.394965	0.36808	0.439649	0.407166	0.805513	-0.0273975	-0.132575	0.337091	0.319789	M30 steelblue|0.8055
4419	LPGAT1|Q92604	steelblue	-0.443083	-0.389059	0.0119364	-0.37707	-0.321245	-0.226736	0.0630062	-0.21729	-0.0283285	-0.188676	0.257387	-0.0602437	-0.14573	0.0557675	-0.188514	-0.448874	-0.319083	-0.364752	0.218548	0.0230823	-0.236782	-0.0561168	-0.285804	-0.392805	-0.332548	-0.114599	-0.0202149	0.0596706	-0.12187	-0.345615	-0.219271	-0.46867	-0.386026	-0.47189	0.428469	-0.0307536	-0.172804	0.0244923	-0.345744	-0.0897701	0.172676	0.0536405	0.0469916	-0.187596	0.376892	-0.171125	-0.16361	0.232355	-0.113042	-0.334523	-0.0293167	-0.0303445	0.168627	0.157969	0.0938658	0.152902	0.701871	0.500905	0.194152	0.271186	-0.240571	0.0389721	-0.0554033	-0.224536	-0.0104863	0.332371	0.30872	0.251482	0.418789	0.244942	0.631304	-0.0945058	-0.0814708	0.448886	0.759972	0.559255	0.191597	-0.220485	0.204711	0.0538121	-0.0694448	0.0852486	-0.0186506	-0.0136362	0.298844	0.183184	0.202145	0.490773	0.788158	0.129211	0.0709817	0.378682	0.379306	M30 steelblue|0.7882
3674	LRRC59|Q96AG4	steelblue	-0.330333	-0.247815	-0.0535609	-0.441839	-0.483156	0.214282	0.233256	-0.0779215	-0.205756	-0.190212	0.214565	0.245808	-0.0328407	0.3853	0.113161	-0.450457	-0.437036	-0.358316	0.220306	-0.0249253	-0.0724657	0.00897392	-0.423709	-0.456223	-0.40563	-0.120959	-0.0988375	0.115449	-0.193211	-0.361784	0.0589511	-0.521322	-0.64052	-0.763493	0.018015	-0.378251	-0.390682	-0.337135	-0.355516	-0.0622462	-0.124865	-0.265068	-0.0934926	-0.278655	-0.0267203	-0.279262	-0.412708	-0.18393	-0.49875	-0.410172	-0.525374	-0.246719	-0.282101	-0.328188	-0.384648	-0.254085	0.2329	-0.0976421	0.104356	0.0979357	-0.443644	-0.0928927	-0.288536	-0.201314	0.337816	0.660428	0.553131	0.291174	0.454954	0.0525389	0.379714	-0.141626	-0.2316	0.207368	0.426475	0.623093	0.391751	0.304148	0.36797	0.121582	-0.211831	0.143887	-0.0385007	-0.0697193	0.474147	0.515587	0.460512	0.56804	0.780207	0.47053	-0.00150274	0.237008	0.521068	M30 steelblue|0.7802
7701	S1PR1|P21453	steelblue	-0.207421	-0.178948	0.042137	-0.369068	-0.421431	0.0971283	0.4347	0.0821609	0.00655884	-0.0333028	0.371441	0.280665	0.0819409	0.3515	0.154103	-0.361918	-0.28542	-0.214485	0.235638	0.00582621	0.000710522	0.0869376	-0.279713	-0.3255	-0.274655	-0.0187418	-0.0270876	0.190098	-0.0474558	-0.362885	-0.129063	-0.479049	-0.640773	-0.582844	-0.0366043	-0.361488	-0.53346	-0.380171	-0.424983	-0.151179	-0.0434036	-0.173564	-0.0864063	-0.358848	0.0519197	-0.303245	-0.394	0.0463483	-0.378013	-0.249788	-0.283849	-0.220646	-0.0996634	-0.24387	-0.266754	-0.245104	0.425487	0.139364	0.0111786	0.339779	-0.327149	0.0611048	-0.0227964	0.0030712	0.308849	0.678051	0.610589	0.226425	0.407789	0.0109968	0.363346	-0.194817	-0.372585	0.132629	0.464488	0.431082	0.0553385	-0.0291778	0.201712	0.0205308	-0.330945	-0.0448068	-0.216513	-0.181241	0.318577	0.356573	0.359248	0.717536	0.780071	0.414961	0.150178	0.346843	0.547133	M30 steelblue|0.7801
3672	PIGT|Q969N2	steelblue	-0.467257	-0.462544	-0.14993	-0.513143	-0.520984	-0.00409302	0.13099	-0.168474	-0.188912	-0.245094	0.101504	-0.0140818	0.0991904	0.478327	0.191622	-0.287009	-0.291918	-0.36673	0.277672	0.266423	-0.287545	-0.104773	-0.20427	-0.419816	-0.349236	-0.114713	0.128956	0.154734	-0.157437	-0.240607	-0.111383	-0.652512	-0.510432	-0.598898	0.0526505	-0.247913	-0.338248	-0.27189	-0.503159	-0.239701	-0.300126	-0.384348	-0.245521	-0.427027	0.24564	-0.37383	-0.356797	0.0726826	-0.391399	-0.420025	-0.400088	-0.0425417	-0.158744	-0.313132	-0.319329	-0.232704	0.429671	0.0393044	-0.063885	0.164277	-0.405609	0.00215707	-0.0484677	-0.177037	-0.13443	0.331759	0.331077	0.217496	0.608444	0.0736536	0.515439	-0.275013	-0.345448	0.288049	0.379005	0.474157	0.205628	-0.0302222	0.339327	-0.0259955	-0.256129	0.0201506	-0.227741	0.229652	0.489181	0.494929	0.648143	0.564812	0.773827	0.216432	-0.070643	0.343981	0.425957	M30 steelblue|0.7738
1285	LMAN1|P49257	steelblue	-0.569109	-0.422283	0.0116276	-0.377676	-0.238411	-0.10315	-0.089242	-0.31588	-0.249247	-0.298275	0.143522	-0.0721721	-0.197151	0.0651003	-0.221245	-0.313528	-0.47377	-0.506509	0.136731	-0.0183545	-0.219827	-0.2012	-0.414144	-0.391825	-0.473472	-0.00278188	0.0544899	0.0272528	-0.191932	-0.069431	0.240884	-0.388772	-0.248057	-0.538552	0.314977	0.061314	-0.00926843	0.0617903	-0.215515	0.0263084	0.00748415	-0.0335407	0.164668	-0.0983709	0.367649	-0.0921198	-0.0890002	-0.0119949	-0.194077	-0.249848	-0.256196	-0.124532	-0.12878	0.00769012	-0.121578	-0.0236788	0.403407	0.11991	0.0294602	0.0301174	-0.305316	-0.16008	-0.222521	-0.29888	0.246357	0.437745	0.262181	0.268422	0.559644	0.419955	0.724376	-0.0942766	-0.0662968	0.458808	0.530144	0.529068	0.547292	0.26783	0.263798	-0.0011249	-0.0169041	0.160783	0.0153448	0.12037	0.353368	0.333501	0.266688	0.321898	0.771268	0.153127	-0.227172	0.207601	0.239632	M30 steelblue|0.7713
3097	SGPL1|O95470	steelblue	-0.325976	-0.35743	-0.182741	-0.384567	-0.459942	-0.0993866	0.209237	-0.0494317	-0.068268	-0.120215	0.174728	0.0619064	0.0905553	0.32852	0.0715039	-0.291678	-0.189086	-0.239114	0.322248	0.250667	-0.133444	0.0555739	-0.136988	-0.277635	-0.167483	-0.148	0.0391588	0.0815763	-0.205479	-0.249412	-0.0756632	-0.531898	-0.466798	-0.517847	0.0749166	-0.276457	-0.32792	-0.230684	-0.495817	-0.280162	-0.118248	-0.276946	-0.216558	-0.375695	0.107385	-0.369577	-0.409481	-0.0220033	-0.388943	-0.360835	-0.308251	-0.0524214	0.0372442	-0.154486	-0.085639	-0.047765	0.416478	0.145959	0.0459727	0.227056	-0.269818	0.0948075	0.0490916	-0.0263798	0.0755374	0.451759	0.220659	0.050068	0.399673	0.0418096	0.470181	-0.134492	-0.259704	0.164103	0.440258	0.393434	0.226353	0.0317463	0.135712	-0.0803063	-0.270234	-0.0588856	-0.277813	0.0842241	0.339009	0.293241	0.409929	0.570235	0.770782	0.216511	0.0144192	0.262141	0.410265	M30 steelblue|0.7708
2008	SEC63|Q9UGP8	steelblue	-0.37536	-0.268841	0.0973303	-0.335179	-0.324253	0.0861904	0.0769578	-0.155933	-0.133048	-0.154196	0.236718	0.170199	-0.106296	0.201449	-0.0369691	-0.473619	-0.411613	-0.379689	0.192709	0.0383806	-0.248157	-0.0955408	-0.350763	-0.442695	-0.412232	-0.156792	-0.145313	0.0129077	-0.179388	-0.440104	-0.125905	-0.58063	-0.457632	-0.649901	0.152715	-0.0819948	-0.201538	-0.173708	-0.248402	-0.0440766	-0.101458	-0.205261	-0.103839	-0.293388	0.211052	-0.196364	-0.28229	0.0785102	-0.223073	-0.39274	-0.325889	0.00134103	-0.137181	-0.159107	-0.186675	-0.144149	0.455559	0.115192	0.0169899	0.178045	-0.348439	-0.157275	-0.144438	-0.256972	0.15239	0.482536	0.433854	0.307427	0.403684	0.127386	0.437359	-0.220027	-0.238366	0.413888	0.555059	0.576452	0.33108	0.0807975	0.391134	0.173301	-0.0624013	0.194463	0.00965961	0.0690026	0.436185	0.404916	0.374401	0.489263	0.769523	0.261897	0.0215919	0.312495	0.44716	M30 steelblue|0.7695
3139	PIGS|Q96S52	steelblue	-0.487799	-0.482397	-0.0464002	-0.445979	-0.360174	-0.0307831	0.042541	-0.229234	-0.162147	-0.280148	0.125011	-0.0467822	0.00133654	0.375362	0.0512816	-0.298347	-0.353425	-0.411554	0.0949777	0.0872018	-0.359629	-0.256987	-0.322745	-0.472748	-0.44121	-0.149727	0.0963664	-0.0535326	-0.173253	-0.224832	-0.0628433	-0.553015	-0.454995	-0.5337	0.182933	-0.0835102	-0.239617	-0.135513	-0.400179	-0.0543757	-0.0861349	-0.154142	-0.0231285	-0.225605	0.307421	-0.290513	-0.239792	0.177604	-0.260059	-0.31125	-0.281223	-0.0228448	-0.165979	-0.175741	-0.255652	-0.179425	0.417528	0.128776	0.0267054	0.200806	-0.303603	-0.0308568	-0.137162	-0.214283	-0.0833243	0.303284	0.400044	0.3487	0.698977	0.292833	0.650357	-0.311181	-0.302989	0.39407	0.460365	0.471173	0.196288	-0.0492028	0.33419	0.0358587	-0.210375	0.00157988	-0.121527	0.182048	0.409464	0.475013	0.535945	0.436042	0.763394	0.053778	-0.15147	0.278622	0.322551	M30 steelblue|0.7634
6144	LBR|Q14739	steelblue	-0.444461	-0.404061	-0.127469	-0.479326	-0.459216	-0.270415	0.174709	-0.117949	-0.0932518	-0.157195	0.224897	0.00934283	-0.00973141	0.174251	-0.0145623	-0.31044	-0.273851	-0.336875	0.314475	0.215614	-0.117275	0.0283202	-0.172032	-0.310705	-0.265678	0.0996218	0.148044	0.203903	-0.0352866	-0.271492	-0.159191	-0.453809	-0.328575	-0.473913	0.0848598	-0.0882672	-0.220326	-0.196553	-0.412597	-0.259921	-0.142745	-0.190878	-0.158204	-0.411164	0.346776	-0.166974	-0.209862	0.170509	-0.160466	-0.337123	-0.204071	-0.0771583	0.0423177	-0.0630459	-0.0738986	-0.0657632	0.625	0.266775	-0.140672	0.115202	-0.376993	0.0202314	0.00248811	-0.204897	0.0612925	0.449137	0.233471	0.0430834	0.301697	0.0963208	0.502501	-0.189671	-0.264114	0.27929	0.523525	0.471144	0.121753	-0.123501	0.21011	-0.000798331	-0.0342372	-0.0405386	-0.192685	0.148904	0.400537	0.254164	0.342106	0.578565	0.761228	0.209748	0.13833	0.428133	0.481924	M30 steelblue|0.7612
1379	TAP2|Q03519	steelblue	-0.348256	-0.239973	-0.029751	-0.383785	-0.428454	0.0823929	0.28773	0.00722745	-0.123046	-0.102853	0.301378	0.259317	0.0457149	0.342605	0.11226	-0.376644	-0.380961	-0.322346	0.222849	0.0975412	-0.00264405	0.0591153	-0.359988	-0.419408	-0.386156	-0.0573013	0.0182651	0.112949	-0.116412	-0.211209	0.0814748	-0.506022	-0.585237	-0.702259	-0.016844	-0.342869	-0.40289	-0.321643	-0.419874	-0.169166	-0.183705	-0.27703	-0.104948	-0.354065	0.125851	-0.176101	-0.260691	-0.212593	-0.462981	-0.237588	-0.433611	-0.31854	-0.237862	-0.293857	-0.335803	-0.285931	0.340296	-0.000329628	-0.0785351	0.0454047	-0.461894	-0.0169882	-0.150293	-0.176467	0.270377	0.601404	0.43531	0.0910252	0.331379	0.0328751	0.398197	-0.146521	-0.289652	0.155274	0.38717	0.429742	0.258746	0.174096	0.26586	0.00661932	-0.211394	0.0072886	-0.18733	0.0416291	0.396927	0.415006	0.411522	0.59545	0.755105	0.35559	-0.0779202	0.232879	0.421784	M30 steelblue|0.7551
8762	KCNJ8|Q15842	steelblue	-0.34404	-0.218234	0.10121	-0.352075	-0.290144	-0.0488877	0.159325	-0.126502	-0.139059	-0.130516	0.309479	0.171084	-0.154845	0.102014	-0.108622	-0.418541	-0.433836	-0.392129	0.163059	-0.12086	-0.107366	-0.0813955	-0.331558	-0.353429	-0.397863	-0.0795328	0.0112808	-0.0491935	-0.0903969	-0.465517	-0.129123	-0.339353	-0.411252	-0.517074	0.108825	-0.0453509	-0.208669	-0.195006	-0.211199	0.0468697	-0.059002	-0.0959348	0.0442169	-0.206356	0.223847	-0.0577627	-0.211989	0.192829	-0.163046	-0.231018	-0.23934	-0.15883	-0.160106	-0.15731	-0.247385	-0.205489	0.405368	0.166057	0.00144075	0.189985	-0.292726	0.0217345	-0.139148	-0.158969	0.272698	0.488507	0.577502	0.300776	0.35658	0.237179	0.492129	-0.242074	-0.273091	0.401742	0.555416	0.580185	0.254373	0.0904841	0.37376	0.242606	0.00655364	0.0709148	-0.00154289	0.0379209	0.376682	0.351171	0.275979	0.520157	0.747351	0.239206	0.177465	0.445741	0.549352	M30 steelblue|0.7474
2291	TAP1|Q03518	steelblue	-0.313823	-0.187034	0.0170794	-0.368692	-0.41631	0.111456	0.346691	0.0466811	-0.0959706	-0.0794263	0.348578	0.30601	0.0519883	0.347586	0.132305	-0.373052	-0.380006	-0.304923	0.25045	0.062287	0.0278378	0.085399	-0.368598	-0.426675	-0.392979	-0.00762992	0.0303664	0.177871	-0.0720643	-0.217478	0.0855663	-0.493982	-0.61259	-0.697893	-0.0414135	-0.379953	-0.429513	-0.344135	-0.403957	-0.152305	-0.17767	-0.252507	-0.0871025	-0.344009	0.0926392	-0.177028	-0.285428	-0.213803	-0.473403	-0.232337	-0.429844	-0.356553	-0.251484	-0.303558	-0.364541	-0.310714	0.356249	-0.011212	-0.0994566	0.056415	-0.471886	-0.0363368	-0.172371	-0.165532	0.324336	0.641381	0.488483	0.103507	0.312753	0.0167904	0.366928	-0.139585	-0.296643	0.139213	0.381583	0.434624	0.245037	0.175905	0.261315	0.0156407	-0.218114	0.000722245	-0.18381	-0.00495825	0.388068	0.416178	0.398613	0.622616	0.746115	0.408378	-0.0387196	0.247362	0.447685	M30 steelblue|0.7461
4853	TM9SF3|Q9HD45	steelblue	-0.345948	-0.343003	-0.0097091	-0.387936	-0.383959	0.270316	0.157188	-0.0927391	-0.186619	-0.165204	0.162767	0.241452	0.106894	0.459182	0.205252	-0.300169	-0.286487	-0.296853	0.0599269	0.0819416	-0.366293	-0.143726	-0.262967	-0.465228	-0.360702	-0.202289	-0.149617	0.0134928	-0.333965	-0.370429	-0.0371659	-0.63945	-0.556875	-0.641815	-0.0159597	-0.256097	-0.348221	-0.338744	-0.332161	-0.0875172	-0.208824	-0.407165	-0.14695	-0.356242	0.0226605	-0.396542	-0.481495	-0.0807445	-0.408704	-0.433701	-0.467411	0.00620868	-0.292651	-0.412418	-0.417368	-0.395611	0.200927	-0.123396	0.0660763	0.0885218	-0.399668	-0.10798	-0.181114	-0.204276	0.184034	0.539639	0.490676	0.365799	0.59908	0.101515	0.390994	-0.384037	-0.427476	0.243941	0.31709	0.476262	0.324736	0.175677	0.397124	0.0647972	-0.299386	0.099475	-0.108747	0.0325276	0.400526	0.526561	0.543727	0.463422	0.739932	0.212986	-0.200749	0.128774	0.362488	M30 steelblue|0.7399
5762	REEP3|Q6NUK4	steelblue	-0.294077	-0.155022	0.0681608	-0.338539	-0.291645	-0.0834256	0.372212	0.0771611	0.0940003	-0.0232556	0.446952	0.226103	0.0542344	0.235364	0.0709	-0.239706	-0.264564	-0.219013	0.285518	0.0689027	-0.110972	-0.0531957	-0.312689	-0.52235	-0.444785	0.122054	0.167748	0.115378	-0.0667143	-0.169209	0.00841828	-0.48826	-0.427556	-0.530031	0.0635862	-0.211541	-0.297167	-0.215933	-0.322571	-0.172589	-0.0758991	-0.0908842	-0.0320477	-0.274214	0.307476	-0.0489878	-0.182989	0.0164077	-0.258952	-0.112007	-0.187891	-0.219953	-0.138569	-0.128708	-0.223191	-0.205323	0.65683	0.170223	-0.199379	-0.0247477	-0.455602	-0.132409	-0.251816	-0.337324	0.245153	0.606864	0.319418	0.0640769	0.325524	0.148555	0.500656	-0.252998	-0.305398	0.204631	0.437435	0.417524	0.19391	-0.093669	0.0444492	-0.0519173	-0.139383	-0.165016	-0.25484	-0.0797403	0.274315	0.228748	0.272054	0.594895	0.739044	0.185144	0.0486318	0.383648	0.442491	M30 steelblue|0.739
7025	ST6GALNAC3|Q8NDV1	steelblue	-0.416185	-0.241579	0.0442235	-0.465118	-0.36478	-0.109384	0.122807	-0.203067	-0.254885	-0.246016	0.176167	0.0814717	-0.247173	0.0112205	-0.181822	-0.402343	-0.47134	-0.467783	0.264445	-0.0357033	0.0363868	0.0348938	-0.276251	-0.226708	-0.343109	-0.0609299	-0.000501423	0.0832927	-0.0151136	-0.330156	-0.0340011	-0.279917	-0.289755	-0.539241	0.113087	0.0374036	-0.130038	-0.155126	-0.195251	-0.00144202	-0.112832	-0.14415	-0.0387399	-0.23603	0.295012	-0.0862014	-0.193166	0.170376	-0.104651	-0.298253	-0.327187	-0.164234	-0.255756	-0.149228	-0.260944	-0.190261	0.446408	0.0604373	-0.0631724	0.112275	-0.374518	-0.180473	-0.231173	-0.237043	0.231031	0.527448	0.443244	0.194282	0.244859	0.178773	0.420678	-0.0967153	-0.158698	0.417758	0.513835	0.59194	0.297173	0.193375	0.373973	0.242166	0.123397	0.221088	0.0630142	0.10935	0.474366	0.350632	0.263165	0.54893	0.736299	0.374114	0.265202	0.522345	0.566159	M30 steelblue|0.7363
262	IGF2R|P11717	steelblue	-0.322203	-0.141801	0.129068	-0.253057	-0.236892	-0.0484994	0.143814	-0.0765519	-0.077878	-0.0424154	0.384341	0.212178	-0.137787	-0.0412448	-0.170322	-0.303293	-0.334444	-0.299155	0.211284	-0.098443	0.00652014	0.0553805	-0.265947	-0.294885	-0.325502	0.0604068	0.0384034	0.192325	-0.159212	-0.240539	0.0787173	-0.290297	-0.284737	-0.457034	0.135969	-0.105985	-0.121856	-0.0821229	-0.157504	-0.0359283	-0.0790096	-0.106504	0.0755528	-0.170304	0.180416	-0.0335384	-0.197366	-0.0417172	-0.198257	-0.19618	-0.189859	-0.224302	-0.0809072	-0.0716117	-0.151389	-0.139771	0.398507	0.165677	-0.1076	-0.0457967	-0.401767	-0.094111	-0.172682	-0.259471	0.555652	0.640482	0.363231	0.116018	0.22047	0.205648	0.47605	-0.0592034	-0.111264	0.299384	0.527145	0.497994	0.445389	0.224849	0.158784	0.00649405	-0.0190966	0.142609	-0.0112663	-0.164881	0.209104	0.143164	0.0651484	0.435565	0.731136	0.329719	0.0552442	0.26301	0.392983	M30 steelblue|0.7311
5272	CD59|P13987	steelblue	-0.30069	-0.308328	-0.187929	-0.414453	-0.502143	-0.195735	0.350264	0.0678447	-0.00178027	-0.0519373	0.295108	0.139106	0.0707814	0.109964	-0.0112188	-0.203466	-0.130734	-0.17846	0.45451	0.244789	0.162669	0.287982	-0.0156937	-0.153108	-0.0911826	0.150354	0.281206	0.281072	0.0978083	-0.144915	-0.0603339	-0.404646	-0.351249	-0.421066	-0.00363255	-0.198325	-0.399778	-0.289884	-0.544653	-0.417828	-0.188239	-0.263797	-0.241546	-0.482502	0.278296	-0.114639	-0.163961	0.185507	-0.133809	-0.0956108	-0.143404	-0.0742189	0.0411516	-0.121729	-0.116025	-0.134286	0.649837	0.315047	-0.158087	0.0396403	-0.48798	0.0329775	0.0261087	-0.168075	0.203169	0.643508	0.150751	-0.220735	0.0472897	-0.109711	0.31175	-0.0107503	-0.264379	0.0449337	0.381342	0.3465	0.0899087	-0.113383	-0.0911752	-0.246529	-0.18623	-0.188873	-0.382552	-0.131693	0.192861	0.00166701	0.12733	0.671874	0.729801	0.333482	0.260434	0.380202	0.444669	M30 steelblue|0.7298
8013	TMEM168|Q9H0V1	steelblue	-0.393554	-0.334122	-0.108989	-0.371961	-0.382857	-0.079064	0.18212	-0.0413857	-0.116759	-0.12121	0.164347	0.0558886	0.146482	0.296592	0.102979	-0.242366	-0.134498	-0.235954	0.304013	0.363124	-0.339716	-0.00642936	-0.035295	-0.316438	-0.18968	-0.0226803	0.143048	0.0198129	-0.212771	-0.262956	-0.192634	-0.571016	-0.381967	-0.429214	-0.0216173	-0.203999	-0.256579	-0.233487	-0.388056	-0.309774	-0.245086	-0.365767	-0.269353	-0.458187	0.171773	-0.340195	-0.376279	0.0102914	-0.320259	-0.366063	-0.284114	0.0280164	0.0329907	-0.18687	-0.0933199	-0.128195	0.38957	0.093034	-0.134476	0.0896541	-0.305062	0.0669689	0.152606	-0.0782507	-0.017708	0.354521	0.149228	-0.00723721	0.406803	0.0529451	0.448061	-0.299298	-0.375244	0.150623	0.354962	0.280454	0.141397	-0.0454917	0.141025	-0.123951	-0.16955	-0.0199005	-0.26735	0.188997	0.276487	0.254828	0.411709	0.52955	0.728588	0.077734	-0.129509	0.258598	0.332485	M30 steelblue|0.7286
3615	STX5|Q13190	steelblue	-0.433018	-0.419835	-0.0879125	-0.377641	-0.305878	-0.0752786	0.181638	-0.0439654	-0.0187379	-0.0620376	0.291072	0.115845	0.0850791	0.163767	-0.00197029	-0.181585	-0.100189	-0.206046	0.0919293	0.181411	-0.197654	0.0255763	-0.0886355	-0.294134	-0.185595	0.0987055	0.173553	0.16043	-0.185312	-0.216408	-0.103231	-0.452996	-0.223586	-0.374164	0.206367	-0.0456728	-0.217725	-0.0969179	-0.37665	-0.25793	0.00956646	-0.129732	0.016118	-0.295823	0.304451	-0.1656	-0.201681	0.139105	-0.138799	-0.18759	-0.088928	0.0261412	-0.0132357	-0.022229	-0.12584	-0.134935	0.524478	0.296722	0.00542279	-0.110002	-0.495173	-0.114006	-0.16706	-0.390313	0.173276	0.546474	0.189325	0.0490418	0.403136	0.187643	0.504416	-0.190947	-0.252546	0.218304	0.440183	0.379192	0.200396	-0.13505	-0.0172162	-0.208682	-0.166311	-0.142237	-0.246215	-0.0410059	0.152963	0.1269	0.219438	0.463995	0.728351	0.0354427	-0.040361	0.239236	0.266872	M30 steelblue|0.7284
8152	YIPF4|Q9BSR8	steelblue	-0.326667	-0.376493	-0.0747723	-0.338345	-0.405367	0.317742	0.187013	0.0262316	-0.0720707	-0.0398416	0.182594	0.242979	0.217041	0.476091	0.25586	-0.313167	-0.189294	-0.181088	0.0848648	0.239644	-0.344973	-0.0440401	-0.243529	-0.44617	-0.292026	-0.00740348	-0.0116419	0.185164	-0.201517	-0.322578	-0.108404	-0.709126	-0.545952	-0.62899	0.0245821	-0.292643	-0.37859	-0.287813	-0.416679	-0.244184	-0.165033	-0.397856	-0.161018	-0.389526	0.0280946	-0.41464	-0.426691	-0.183332	-0.394173	-0.430476	-0.382198	0.00884359	-0.0956021	-0.316127	-0.292927	-0.300248	0.298189	-0.0289807	0.099144	0.0168001	-0.450261	-0.0506342	-0.0906313	-0.224577	0.182572	0.562197	0.348622	0.203954	0.542305	0.0164614	0.356501	-0.230473	-0.348226	0.112745	0.313072	0.397277	0.171234	0.0310085	0.19237	-0.12863	-0.354424	0.0533117	-0.170364	-0.0266762	0.288289	0.38371	0.469923	0.46596	0.728209	0.193286	-0.249034	0.0445039	0.283757	M30 steelblue|0.7282
8617	TMCO1|Q9UM00	steelblue	-0.299885	-0.30469	-0.136053	-0.439215	-0.482704	0.0241105	0.217169	-0.0449734	-0.154086	-0.199618	0.122579	0.104863	0.0319952	0.325399	0.107414	-0.367167	-0.313488	-0.280694	0.377644	0.109897	-0.237046	0.0119687	-0.263827	-0.401677	-0.328641	-0.0604982	-0.0187733	0.163455	-0.0735824	-0.352057	-0.05918	-0.582418	-0.583606	-0.633717	0.0354841	-0.312047	-0.363808	-0.327671	-0.400049	-0.171098	-0.175886	-0.332119	-0.227094	-0.352862	0.0494027	-0.326523	-0.422655	-0.0420367	-0.3888	-0.399558	-0.40041	-0.0638072	-0.118283	-0.298878	-0.259303	-0.186706	0.385234	0.00390898	0.123257	0.177054	-0.342267	0.0240513	-0.100659	-0.104412	0.13623	0.523626	0.377935	0.200796	0.36715	-0.00717849	0.382033	-0.167609	-0.297561	0.168906	0.397427	0.50145	0.261312	0.103433	0.286535	0.0597718	-0.203823	0.0381657	-0.153733	-0.0172639	0.398225	0.363985	0.396225	0.530192	0.726734	0.355803	0.0494203	0.239224	0.459298	M30 steelblue|0.7267
1350	BCAP31|P51572	steelblue	-0.486117	-0.310922	-0.0151342	-0.397138	-0.288799	-0.332422	0.0762989	-0.239191	-0.163077	-0.340453	0.138705	-0.135704	-0.214941	-0.0809342	-0.289518	-0.319319	-0.358529	-0.422325	0.350963	-0.00427452	-0.0329663	0.0475925	-0.241789	-0.26971	-0.32405	-0.0643216	0.0757992	0.0949036	-0.050686	-0.10343	0.0633367	-0.296935	-0.245487	-0.412171	0.323283	-0.0310452	-0.0483289	0.0625533	-0.247235	-0.053293	-0.00474731	0.0193336	0.0643022	-0.136231	0.383439	-0.0834979	-0.0842314	0.076034	-0.136464	-0.180344	-0.116993	-0.262114	-0.00360207	0.0956081	0.010677	0.0825089	0.617857	0.281073	-0.0583245	0.0846367	-0.293384	-0.143762	-0.158236	-0.212982	0.128467	0.381066	0.185818	0.0725247	0.239096	0.274788	0.60528	0.0657791	0.0166988	0.388196	0.595898	0.461477	0.391222	0.0545409	0.154468	-0.012452	0.083061	0.138545	-0.00199519	0.0646364	0.259536	0.128869	0.103376	0.470338	0.720479	0.204127	0.0845264	0.416691	0.326903	M30 steelblue|0.7205
9767	TMEM185B|Q9H7F4	steelblue	-0.153251	-0.0444963	0.152823	-0.306715	-0.318232	0.0371828	0.300874	0.00144186	-0.0372558	0.00101102	0.426478	0.335862	-0.146911	0.0652394	-0.0605469	-0.575661	-0.364937	-0.252126	0.212029	-0.115122	-0.0432842	0.0673652	-0.308753	-0.321345	-0.279363	-0.15092	-0.138595	-0.0829853	-0.202508	-0.678273	-0.33238	-0.40694	-0.523292	-0.594998	0.0986952	-0.15294	-0.326274	-0.26112	-0.189003	-0.0270079	0.0329803	-0.105765	-0.0632755	-0.280053	0.1387	-0.0170868	-0.256648	0.180012	-0.151532	-0.236685	-0.19184	-0.0901093	-0.0363941	-0.10588	-0.158988	-0.143501	0.465946	0.285646	0.132065	0.271241	-0.274552	0.0831854	-0.0742561	-0.11695	0.357126	0.606231	0.575203	0.223882	0.109547	0.010283	0.266256	-0.153239	-0.21358	0.30921	0.627584	0.611979	0.19379	0.0178518	0.278968	0.299532	-0.00960435	0.148793	0.0241472	-0.164061	0.306625	0.226478	0.157496	0.599872	0.712966	0.330941	0.334555	0.450351	0.632797	M30 steelblue|0.713
7441	SLC35F6|Q8N357	steelblue	-0.35546	-0.410115	0.00573567	-0.294596	-0.233136	-0.0957297	-0.0175822	-0.20781	-0.0599322	-0.0991869	0.221872	-0.00831234	-0.0986565	0.0624413	-0.139689	-0.292839	-0.263971	-0.295709	0.0357902	-0.0199621	-0.174482	-0.132839	-0.241947	-0.251845	-0.263084	-0.101361	-0.12892	0.093089	-0.153254	-0.166574	-0.000886443	-0.322056	-0.254538	-0.369102	0.324796	0.0552223	-0.107833	0.0388563	-0.274302	-0.053707	0.0813882	-0.013759	0.0977628	-0.147183	0.312217	-0.218518	-0.163924	0.135655	-0.151214	-0.290789	-0.0773262	-0.0572142	0.0795463	0.0837572	0.0294654	0.0447759	0.434284	0.301888	0.106435	0.164473	-0.215228	0.0580302	-0.0271604	-0.144396	0.148739	0.364066	0.222195	0.240498	0.483235	0.336452	0.634187	-0.16452	-0.123344	0.361817	0.541371	0.443886	0.309095	-0.0329172	0.148625	-0.0570637	-0.140891	-0.0129469	-0.085495	-0.060822	0.222559	0.165212	0.170639	0.32787	0.712055	0.0600857	-0.0284237	0.190703	0.226951	M30 steelblue|0.7121
6640	AUP1|Q9Y679	steelblue	-0.452751	-0.486685	-0.175816	-0.377335	-0.337171	-0.146267	0.2022	0.0109878	-0.0178779	-0.0809394	0.19129	-0.0139029	0.175939	0.220468	0.0540943	-0.104846	-0.0979112	-0.199655	0.280618	0.365871	-0.277616	-0.0153071	-0.0606742	-0.248371	-0.1924	0.245257	0.361737	0.260135	0.018684	0.0122183	0.00670756	-0.514262	-0.23129	-0.345448	0.100536	-0.081242	-0.235505	-0.127584	-0.481165	-0.391262	-0.136659	-0.251628	-0.128553	-0.391897	0.32768	-0.282096	-0.217433	0.101621	-0.128484	-0.187832	-0.092913	0.0745178	0.0788224	-0.0861563	-0.103004	-0.115895	0.574709	0.238478	-0.0605722	-0.0691239	-0.444376	0.03809	0.0325245	-0.232603	0.08593	0.485504	0.0305922	-0.0972075	0.392692	0.117585	0.525857	-0.172984	-0.319989	0.099622	0.320191	0.236773	0.106664	-0.166394	-0.109037	-0.372925	-0.260165	-0.201119	-0.397674	0.0258543	0.139267	0.0722753	0.248257	0.454496	0.711742	0.0466493	-0.161536	0.154186	0.18216	M30 steelblue|0.7117
9024	MGST2|Q99735	steelblue	-0.208798	-0.127591	0.106968	-0.244621	-0.254052	0.00642297	0.452761	0.136712	0.117908	0.0501293	0.487293	0.344384	0.0902648	0.272937	0.117136	-0.244551	-0.251228	-0.18979	0.183174	-0.0206915	-0.153365	-0.00740446	-0.267209	-0.395234	-0.362115	-0.100753	0.082157	0.128997	-0.0103285	-0.269528	-0.0577352	-0.382127	-0.507141	-0.457237	0.0103187	-0.301445	-0.431736	-0.292922	-0.36898	-0.111088	-0.00292062	-0.0818848	-0.0103922	-0.255763	0.115674	-0.19996	-0.330816	0.200864	-0.254335	-0.0755279	-0.181742	-0.131676	-0.181311	-0.201074	-0.287869	-0.241805	0.42046	0.14933	-0.0529017	0.166082	-0.346207	-0.0586015	-0.142131	-0.0981783	0.23597	0.62039	0.481221	0.172028	0.404928	0.147784	0.484917	-0.325387	-0.41486	0.143999	0.360603	0.341736	0.12989	-0.0792055	0.104708	-0.0615892	-0.291809	-0.236958	-0.301953	-0.143547	0.192646	0.246007	0.271792	0.613198	0.708004	0.226256	0.0387899	0.26079	0.382471	M30 steelblue|0.708
7134	SLC2A4|P14672	steelblue	-0.338283	-0.187309	0.00695286	-0.420307	-0.391255	-0.158498	0.126714	-0.238425	-0.190525	-0.276919	0.195013	0.0553966	-0.248042	0.0791123	-0.165723	-0.447064	-0.450748	-0.441295	0.326011	-0.125723	0.100868	0.00733448	-0.321789	-0.389929	-0.392194	-0.287138	-0.140637	-0.109718	-0.198315	-0.369268	-0.0391833	-0.355873	-0.428387	-0.58208	0.180546	-0.09262	-0.195851	-0.168516	-0.263321	0.0192981	-0.0942173	-0.0990458	-0.0503942	-0.205392	0.311911	0.0384288	-0.0954461	0.156113	-0.175114	-0.164139	-0.258776	-0.21538	-0.196755	-0.123525	-0.214976	-0.121491	0.508847	0.191282	-0.0336321	0.155948	-0.356953	-0.0439529	-0.281309	-0.250077	0.11726	0.384671	0.441424	0.184982	0.174583	0.114717	0.399564	-0.10361	-0.0913353	0.431319	0.586538	0.6656	0.398069	0.147734	0.345394	0.263224	0.059068	0.145782	0.0349807	0.0420773	0.450079	0.313579	0.265428	0.556499	0.705183	0.296456	0.309294	0.583983	0.6169	M30 steelblue|0.7052
6505	KIAA2013|Q8IYS2	steelblue	-0.314458	-0.387259	-0.0600872	-0.347362	-0.395866	0.15518	0.0927141	-0.0955123	-0.081104	-0.0876935	0.213582	0.207677	0.10001	0.31874	0.100605	-0.191656	-0.176359	-0.228938	0.0866689	0.0790387	-0.250506	-0.0805	-0.14872	-0.436866	-0.286718	-0.0811142	-0.131091	0.0262699	-0.252912	-0.325933	-0.0615913	-0.585084	-0.45422	-0.519976	0.078163	-0.135836	-0.323511	-0.278111	-0.396781	-0.170311	-0.116719	-0.333765	-0.14117	-0.344515	0.156402	-0.267359	-0.323936	0.00697371	-0.286408	-0.308861	-0.317227	-0.0151896	-0.16897	-0.279437	-0.268731	-0.299106	0.34236	0.0797736	0.125163	0.0086926	-0.415992	0.0024681	-0.186093	-0.313931	0.136501	0.475949	0.330873	0.239064	0.455262	0.0834876	0.395567	-0.30705	-0.362645	0.234335	0.365868	0.439024	0.263938	-0.00133929	0.239335	-0.0179705	-0.264866	0.0113198	-0.155046	-0.0803189	0.295094	0.323322	0.35598	0.410867	0.699323	0.10489	-0.0618252	0.150073	0.3095	M30 steelblue|0.6993
8620	BET1L|Q9NYM9	steelblue	-0.429257	-0.481741	-0.13608	-0.428133	-0.418416	-0.0093666	0.0316604	-0.198588	-0.166063	-0.184121	0.1429	0.0023583	-0.0440777	0.187382	-0.0485955	-0.217051	-0.319381	-0.353417	0.0866174	0.0583892	0.0386343	-0.0428557	-0.265864	-0.269451	-0.300399	0.0504692	0.10101	0.19984	-0.0993161	-0.0882832	0.134127	-0.368339	-0.27569	-0.503355	0.187285	-0.0994308	-0.221184	-0.130245	-0.399092	-0.168634	-0.0770907	-0.176227	0.0552608	-0.287832	0.255325	-0.121263	-0.103476	-0.0139956	-0.150489	-0.234797	-0.244829	-0.0919109	-0.100763	-0.113909	-0.227951	-0.167623	0.375071	0.159046	0.0854198	0.0288646	-0.422747	-0.0490963	-0.173944	-0.220798	0.188624	0.488336	0.307554	0.160333	0.427487	0.159805	0.446868	-0.0879991	-0.167899	0.268886	0.43879	0.545422	0.329765	0.0704485	0.172532	-0.128211	-0.147305	0.0346893	-0.14245	-0.0435114	0.351523	0.282806	0.290086	0.443653	0.698493	0.226855	0.00342692	0.235822	0.375118	M30 steelblue|0.6985
6747	ERGIC2|Q96RQ1	steelblue	-0.438813	-0.500799	-0.108383	-0.405357	-0.374633	0.0401471	0.000532479	-0.183425	-0.204513	-0.209141	0.0502374	-0.0021693	0.0696283	0.40395	0.128802	-0.239017	-0.313325	-0.351853	0.138375	0.163621	-0.436921	-0.310604	-0.288592	-0.476065	-0.420864	-0.0586658	0.00956077	0.0834638	-0.179368	-0.199499	-0.0223391	-0.652053	-0.398321	-0.550213	0.05321	-0.0907773	-0.194764	-0.198749	-0.380213	-0.123455	-0.161871	-0.309725	-0.140488	-0.318468	0.166494	-0.382768	-0.341551	0.0494437	-0.254855	-0.383682	-0.3648	0.103783	-0.176389	-0.272609	-0.275877	-0.22625	0.25833	-0.0580629	0.0602572	0.127296	-0.313932	-0.00436974	-0.097986	-0.160433	0.0558029	0.363116	0.331557	0.314698	0.638552	0.180763	0.501055	-0.359229	-0.372654	0.286786	0.294019	0.411822	0.285658	0.0534617	0.321137	-0.0491674	-0.262854	0.0281341	-0.190367	0.152562	0.399272	0.470107	0.549942	0.354482	0.689925	0.0907646	-0.249114	0.135619	0.270801	M30 steelblue|0.6899
6276	TRIM13|O60858	steelblue	-0.524503	-0.467439	-0.0709342	-0.396845	-0.347174	-0.119559	0.0193388	-0.171793	-0.15589	-0.246563	0.0716625	-0.0664506	0.00961425	0.184397	-0.0171606	-0.226408	-0.251856	-0.354306	0.302007	0.316536	-0.290967	-0.0601959	-0.14087	-0.331708	-0.309088	0.0724071	0.246296	0.161561	-0.00394609	-0.102508	-0.0332303	-0.513184	-0.235821	-0.450299	0.112447	0.0174944	-0.0990481	-0.0970529	-0.338867	-0.220333	-0.221745	-0.277073	-0.142324	-0.370416	0.393802	-0.222087	-0.138108	0.0937124	-0.122421	-0.286676	-0.259242	-0.00203812	-0.0714806	-0.123368	-0.136396	-0.144625	0.482832	0.0676393	-0.152667	-0.0168215	-0.406586	-0.161415	-0.0508083	-0.280415	-0.104966	0.314419	0.0821959	0.036329	0.407704	0.173215	0.529911	-0.205514	-0.262809	0.274332	0.316871	0.30182	0.197677	-0.0521478	0.217389	-0.12469	-0.0107914	0.0205827	-0.133782	0.317651	0.308398	0.270914	0.377698	0.420162	0.683817	0.0317695	-0.155591	0.264516	0.192937	M30 steelblue|0.6838
1577	LEMD2|Q8NC56	steelblue	-0.552938	-0.406648	-0.228762	-0.616508	-0.5265	-0.324435	0.126679	-0.215868	-0.254637	-0.365738	0.0483697	-0.151053	-0.0357688	0.275507	0.0402378	-0.295759	-0.309841	-0.455856	0.536854	0.3823	-0.140821	-0.00746869	-0.0900559	-0.296252	-0.258738	-0.0437658	0.320812	-0.00367111	-0.0980918	-0.194108	-0.14679	-0.473029	-0.332123	-0.486447	-0.00971709	-0.0535813	-0.186849	-0.253056	-0.442707	-0.308641	-0.410621	-0.329901	-0.330313	-0.490266	0.493099	-0.0689744	-0.115441	0.270309	-0.189136	-0.275652	-0.34282	-0.0741723	-0.154342	-0.228501	-0.227654	-0.164487	0.664	0.115035	-0.36183	-0.00313424	-0.439638	-0.0743586	-0.0331139	-0.298327	-0.300512	0.211225	0.0961345	-0.101907	0.302256	0.0476231	0.464682	-0.217928	-0.292402	0.302507	0.339131	0.435906	0.108613	-0.0823516	0.247173	0.0458795	0.0850993	-0.0688251	-0.25434	0.496517	0.509338	0.354318	0.539572	0.584662	0.679737	0.123178	0.152366	0.64874	0.504274	M30 steelblue|0.6797
4826	BCAP29|Q9UHQ4	steelblue	-0.54524	-0.407357	-0.0406898	-0.385122	-0.261579	-0.225107	-0.0817432	-0.305703	-0.128248	-0.312794	0.158679	-0.187239	-0.206242	0.0171586	-0.24427	-0.319583	-0.329646	-0.429132	0.240439	0.126357	-0.146377	-0.0756289	-0.265272	-0.420975	-0.372596	-0.157436	0.175927	-0.127894	-0.145781	-0.112968	0.0372152	-0.386161	-0.202309	-0.415936	0.348189	0.105974	0.0090949	0.0997666	-0.256906	-0.0684162	-0.0243564	0.00185243	0.0569579	-0.125287	0.596894	0.0638751	0.128929	0.137393	-0.102359	-0.130281	-0.0940973	-0.141045	0.0320742	0.092242	0.00178683	0.0787146	0.599	0.307456	-0.0915454	-0.047508	-0.32476	-0.108897	-0.142587	-0.38358	-0.123581	0.196969	0.0879739	0.102863	0.427153	0.352692	0.675826	-0.0494213	0.0119557	0.443025	0.560577	0.464564	0.325488	-0.0155389	0.187328	0.0110596	0.0686281	0.135255	0.0423008	0.244389	0.314849	0.202086	0.222441	0.352486	0.677496	-0.0315931	-0.140718	0.412307	0.286236	M30 steelblue|0.6775
731	TRIP12|Q14669	steelblue	-0.217594	-0.21913	0.0520695	-0.250539	-0.339993	0.252684	0.283559	0.0867635	0.0236567	0.0399757	0.303029	0.334316	0.184554	0.438388	0.2728	-0.262593	-0.213747	-0.147745	0.148713	0.155754	-0.107689	-0.00642666	-0.247044	-0.432514	-0.329768	0.00570738	-0.0177255	0.347671	-0.00305927	-0.255108	-0.0238994	-0.620177	-0.470511	-0.605935	-0.0865036	-0.312494	-0.363182	-0.332056	-0.346467	-0.202928	-0.249114	-0.377951	-0.220314	-0.404337	0.0398296	-0.30318	-0.373188	-0.186203	-0.431829	-0.279681	-0.330404	-0.205873	-0.215258	-0.345763	-0.356882	-0.335236	0.325262	-0.0722497	-0.0901332	0.0151921	-0.489451	-0.142263	-0.162328	-0.216794	0.239685	0.552963	0.346524	0.110461	0.336546	-0.0654238	0.271177	-0.273686	-0.373664	0.101839	0.271989	0.39236	0.206859	0.0429377	0.241239	-0.0778949	-0.311845	-0.117828	-0.237274	-0.0142628	0.350803	0.379567	0.452967	0.505619	0.675447	0.278329	-0.0530855	0.159445	0.35437	M30 steelblue|0.6754
1167	STOM|P27105	steelblue	-0.254531	-0.218902	-0.110777	-0.379149	-0.434112	-0.120513	0.340086	0.0284269	-0.0209353	-0.0621678	0.275066	0.150998	0.0150899	0.128345	-0.0284675	-0.219348	-0.24306	-0.225839	0.324963	-0.0242644	0.209282	0.192451	-0.187115	-0.164677	-0.18487	0.291446	0.264683	0.32065	0.0887639	-0.14425	0.0600425	-0.208194	-0.412414	-0.447013	0.0729964	-0.297158	-0.394468	-0.252347	-0.4473	-0.206173	-0.0348854	-0.107143	0.03484	-0.232958	0.0792757	-0.0968474	-0.22987	-0.0477062	-0.306124	-0.145761	-0.246739	-0.292074	-0.0914391	-0.135994	-0.229467	-0.173168	0.495604	0.223245	0.0151886	0.091727	-0.404167	0.0831711	-0.148017	-0.113557	0.330302	0.60597	0.376098	-0.0359955	0.153324	0.0235339	0.351134	-0.0142089	-0.187242	0.06978	0.410129	0.41994	0.149932	0.0156068	-0.0179531	-0.104361	-0.183741	-0.194849	-0.242627	-0.229214	0.208855	0.114406	0.114696	0.613884	0.672864	0.399599	0.265084	0.339968	0.448551	M30 steelblue|0.6729
2056	SLC12A4|Q9UP95	steelblue	-0.113472	-0.0884069	0.0647042	-0.216892	-0.223052	-0.0300336	0.439335	0.158576	0.103714	0.045837	0.405676	0.272517	0.114703	0.195763	0.0519244	-0.220012	-0.142105	-0.0834852	0.108118	-0.119757	-0.201803	-0.0286492	-0.19877	-0.32488	-0.253411	0.0262715	0.106972	0.0158303	-0.0857066	-0.345217	-0.173934	-0.356189	-0.508615	-0.351121	0.0261417	-0.317339	-0.438451	-0.257888	-0.326624	-0.0867141	0.0716248	-0.0110776	0.0385556	-0.178015	-0.0441081	-0.263054	-0.413202	0.173048	-0.23522	-0.124884	-0.0913265	-0.0383956	-0.0173903	-0.110935	-0.157068	-0.152105	0.403142	0.262507	0.0314877	0.294458	-0.184127	0.0803231	-0.0218557	0.0428131	0.40635	0.642953	0.520581	0.204724	0.336721	0.133305	0.409468	-0.250904	-0.371033	0.106293	0.450919	0.319991	0.0828484	-0.120519	-0.0245646	-0.0697455	-0.352784	-0.18352	-0.282514	-0.379372	0.0599922	0.12483	0.120077	0.564987	0.670452	0.218783	0.0982668	0.189715	0.390828	M30 steelblue|0.6705
4309	NPC1|O15118	steelblue	-0.151146	-0.143905	0.0724301	-0.242142	-0.324409	-0.0634321	0.22401	-0.0497735	-0.0057402	-0.049319	0.350678	0.182268	-0.108318	0.0450045	-0.114722	-0.310337	-0.279832	-0.209219	0.201563	-0.180579	0.249667	0.146014	-0.246661	-0.135804	-0.172981	0.0901343	0.0139122	0.269707	-0.0342104	-0.239604	0.0421431	-0.205677	-0.417243	-0.426886	0.133505	-0.266118	-0.33761	-0.155336	-0.28583	-0.0339426	0.13447	0.0225908	0.0655668	-0.181827	0.00414245	-0.145532	-0.242605	-0.0604286	-0.267633	-0.18984	-0.121583	-0.296429	0.0714828	0.0368042	-0.0289183	0.0157101	0.323049	0.281389	0.156212	0.338573	-0.193297	0.134637	-0.031795	0.035893	0.465276	0.602136	0.476356	0.164592	0.176521	0.0347585	0.311017	-0.0069606	-0.110203	0.170442	0.562741	0.461603	0.229136	0.100862	0.132212	0.0224095	-0.18691	-0.0137976	-0.0706725	-0.317412	0.226243	0.162169	0.0762613	0.514546	0.655082	0.455581	0.244841	0.226038	0.435611	M30 steelblue|0.6551
1023	LRRC8A|Q8IWT6	steelblue	-0.0508506	-0.0857582	0.0521372	-0.143604	-0.24923	-0.0423452	0.481899	0.226486	0.217506	0.158153	0.479566	0.288961	0.114067	0.0919686	-0.00726247	-0.275661	-0.0425467	0.000104403	0.204241	0.00210779	0.0182126	0.271856	-0.0852909	-0.0855859	0.0140627	0.102926	0.101559	0.257532	0.0453233	-0.283027	-0.177945	-0.295029	-0.505038	-0.299041	0.139312	-0.387514	-0.500734	-0.176258	-0.411616	-0.218428	0.266135	0.0515759	0.031377	-0.211481	-0.0512289	-0.293891	-0.373786	0.030227	-0.279776	-0.126559	0.031112	-0.130617	0.293772	0.0882459	0.0940146	0.0828155	0.482335	0.471312	0.228205	0.417393	-0.112166	0.229755	0.206665	0.198692	0.343457	0.640545	0.389285	0.0311412	0.169835	-0.0221409	0.306821	0.0124827	-0.206546	-0.0338007	0.526447	0.22004	-0.0428146	-0.200349	-0.153315	-0.184179	-0.378417	-0.200848	-0.275975	-0.419525	-0.0379008	-0.0544658	-0.0335885	0.61481	0.648594	0.295588	0.136689	0.12094	0.306513	M30 steelblue|0.6486
2118	SLC12A6|Q9UHW9	steelblue	-0.170993	-0.127737	-0.0413519	-0.231109	-0.30951	-0.166659	0.31649	0.0633007	0.072141	0.0197294	0.306451	0.150677	-0.0337358	-0.0267082	-0.164137	-0.371494	-0.0872817	-0.10935	0.296365	-0.0206883	-0.022503	0.293584	-0.0622073	-0.104302	-0.000288165	0.0587454	-0.00613683	0.150509	-0.0183564	-0.398097	-0.267554	-0.319278	-0.431192	-0.3428	0.318869	-0.279335	-0.329411	-0.0707308	-0.370674	-0.190979	0.266659	0.0274801	-0.00774103	-0.129988	-0.0597354	-0.296867	-0.41266	0.0660878	-0.247525	-0.286308	-0.021087	-0.0308999	0.28052	0.1535	0.174934	0.192201	0.512033	0.487029	0.312262	0.322279	-0.155571	0.209138	0.0631044	0.0144632	0.232886	0.470751	0.292764	0.0104462	0.0482559	-0.0393427	0.312451	0.175325	0.0114173	0.121624	0.649893	0.380566	0.122004	-0.138661	-0.105799	-0.0563526	-0.183825	-0.00309492	-0.116117	-0.356589	0.0484174	-0.0859354	-0.0651605	0.574234	0.647905	0.334989	0.318204	0.25041	0.40765	M30 steelblue|0.6479
8837	SLC2A6|Q9UGQ3	steelblue	-0.378928	-0.312423	-0.0532803	-0.493809	-0.405703	0.137906	0.280472	-0.0411642	-0.175791	-0.150447	0.169838	0.128057	0.0824527	0.346794	0.14037	-0.279584	-0.330576	-0.341306	0.0629857	0.025429	-0.0720524	-0.0701077	-0.292465	-0.318345	-0.332902	0.133788	0.10274	0.100708	-0.00969494	-0.201687	-0.0328589	-0.409444	-0.475088	-0.532048	0.00418531	-0.209195	-0.42456	-0.325423	-0.365505	-0.132648	0.000372101	-0.191841	-0.0273915	-0.315009	0.110074	-0.155346	-0.249114	0.004589	-0.258951	-0.240397	-0.278498	0.00858763	-0.231205	-0.272995	-0.382324	-0.303966	0.381966	0.0589432	0.10579	0.0552318	-0.413551	-0.0178863	-0.187581	-0.226032	0.245012	0.565749	0.546135	0.227962	0.418917	0.0147642	0.268729	-0.142735	-0.332397	0.143802	0.353806	0.456358	0.020304	-0.0137491	0.164356	-0.010485	-0.237954	-0.0111473	-0.186947	-0.109327	0.35058	0.340951	0.351648	0.557378	0.644453	0.33032	0.0748732	0.310492	0.474389	M30 steelblue|0.6445
4001	ABCB10|Q9NRK6	steelblue	-0.180109	-0.0975412	0.204104	-0.169654	-0.152478	-0.175556	0.117695	-0.0841335	0.127952	0.0143111	0.491038	0.122373	-0.216642	-0.15551	-0.28399	-0.339977	-0.258966	-0.211183	0.085187	-0.264802	0.0152059	0.00170037	-0.25949	-0.33166	-0.295521	-0.11718	-0.0209801	0.0185617	-0.109402	-0.249721	-0.0779482	-0.208701	-0.32046	-0.287042	0.402286	-0.0309448	-0.142911	0.0907801	-0.186586	0.0654928	0.252972	0.220835	0.226689	0.0418965	0.279964	0.000862155	-0.042072	0.240536	-0.035012	-0.0876292	0.0834064	-0.14526	0.155249	0.191886	0.0883206	0.121604	0.607882	0.548732	0.105141	0.235627	-0.168263	0.0246683	-0.0938815	-0.152249	0.305681	0.45319	0.399631	0.262326	0.222813	0.288914	0.529379	0.0169132	0.024375	0.385912	0.687009	0.447346	0.21205	-0.11167	0.0541604	0.0816889	-0.0477606	0.0857369	0.0486576	-0.326115	0.0660923	-0.0258412	-0.115032	0.372423	0.636881	0.184735	0.159305	0.294769	0.318703	M30 steelblue|0.6369
2799	ABCC9|O60706	steelblue	-0.383795	-0.191185	0.207297	-0.30091	-0.157418	-0.117916	0.0365621	-0.217561	-0.160024	-0.189468	0.265195	0.0787576	-0.297023	-0.00545994	-0.215625	-0.482083	-0.524026	-0.470143	0.119291	-0.174281	-0.0996433	-0.158184	-0.422308	-0.305125	-0.441256	-0.0797381	-0.00671153	-0.0952559	-0.0751963	-0.368146	-0.068403	-0.288858	-0.313484	-0.516653	0.23988	0.0617395	-0.0508956	-0.0369951	-0.0841274	0.162343	0.0130648	0.0201715	0.125394	-0.0984863	0.298487	0.040523	-0.0824916	0.15244	-0.11314	-0.208544	-0.155479	-0.191621	-0.137785	-0.0262064	-0.143647	-0.10029	0.404731	0.214278	0.00520159	0.242865	-0.19692	-0.0390042	-0.149444	-0.172305	0.152104	0.304426	0.500596	0.323766	0.290023	0.273881	0.482996	-0.174596	-0.140617	0.504163	0.600593	0.572757	0.278893	0.0906278	0.434542	0.331952	0.145689	0.123947	0.106575	0.154685	0.410449	0.351226	0.237413	0.389771	0.632647	0.192348	0.160125	0.438194	0.456096	M30 steelblue|0.6326
5513	SOAT1|P35610	steelblue	-0.409113	-0.381385	0.0526935	-0.285867	-0.149813	-0.113292	-0.0144068	-0.191353	-0.103262	-0.139812	0.233442	0.0190762	-0.179633	-0.043695	-0.232899	-0.271565	-0.345755	-0.37559	-0.0611969	-0.0246185	-0.179848	-0.089593	-0.283408	-0.168036	-0.253959	0.027488	0.0306562	0.0868215	-0.0802609	-0.0762481	0.111703	-0.222596	-0.204236	-0.329708	0.298901	0.0830589	-0.0738126	0.0417379	-0.2086	-0.00511437	0.143378	0.0332277	0.183296	-0.0409883	0.286626	-0.124963	-0.107603	0.158322	-0.0188955	-0.245007	-0.0624966	0.0919015	0.0245321	0.0464593	-0.0407271	-0.0187105	0.440543	0.317574	0.0862521	0.134958	-0.184486	-0.0518638	-0.0407083	-0.159127	0.217892	0.469931	0.260286	0.228035	0.423879	0.330441	0.560038	-0.0710985	-0.108164	0.316308	0.498232	0.433238	0.204185	0.00668652	0.156095	-0.0327239	-0.0809875	0.0351011	-0.018718	-0.0902191	0.231482	0.160043	0.0724356	0.259567	0.627289	0.106561	-0.124263	0.0754099	0.200414	M30 steelblue|0.6273
889	LNPEP|Q9UIQ6	steelblue	-0.256729	-0.331438	0.0428545	-0.268414	-0.248841	0.0195074	0.141281	-0.0391547	0.131364	-0.065101	0.309941	0.0789264	0.136716	0.259993	0.104565	-0.0298972	-0.0792164	-0.123748	0.131411	0.0610254	-0.344612	-0.225123	-0.130901	-0.487998	-0.364401	-0.0102879	0.177933	0.042654	-0.246733	-0.088805	-0.0565185	-0.537901	-0.339553	-0.327238	0.155477	-0.0880261	-0.268466	-0.130788	-0.356338	-0.170232	-0.0638699	-0.146372	-0.0308931	-0.281786	0.405897	-0.146537	-0.0930376	0.227193	-0.067924	-0.0317579	-0.045349	0.0981218	-0.0725694	-0.119812	-0.200954	-0.214048	0.538798	0.238158	0.0095614	0.0149957	-0.36901	-0.0971985	-0.176715	-0.317668	-0.0537695	0.347502	0.240325	0.245092	0.540933	0.205717	0.52172	-0.400557	-0.382362	0.255169	0.311921	0.289007	0.130959	-0.274152	0.0199278	-0.195555	-0.289259	-0.126165	-0.254715	-0.133604	0.0602492	0.126805	0.252794	0.361875	0.624254	-0.0903763	-0.163617	0.198367	0.161573	M30 steelblue|0.6243
357	POR|P16435	steelblue	-0.302528	-0.0181395	0.189314	-0.183552	-0.0961346	-0.100178	0.154802	-0.0669147	0.0350451	-0.0988971	0.367703	0.10046	-0.236091	0.00316811	-0.159947	-0.480615	-0.375524	-0.304348	0.273471	0.00822828	-0.125255	0.00853944	-0.389024	-0.362203	-0.365723	-0.239487	0.0396231	-0.134886	-0.267079	-0.309533	-0.067128	-0.325272	-0.285482	-0.470706	0.191102	-0.0911258	-0.021435	0.0352188	-0.0474107	0.0486737	-0.0429038	0.0542163	0.0359321	-0.0436483	0.325776	0.103335	-0.028802	0.0904991	-0.20741	-0.0879842	-0.0734822	-0.178423	-0.0137414	0.0424413	-0.0167501	0.0433422	0.458609	0.210365	-0.226098	0.061803	-0.226722	-0.217444	-0.133465	-0.23979	0.142379	0.370428	0.195894	0.104614	0.26296	0.251496	0.531845	-0.0491217	0.0168009	0.326617	0.539158	0.460048	0.332011	0.114185	0.172185	0.133305	0.0992905	0.123375	0.0776365	0.0819818	0.279382	0.190304	0.150803	0.393578	0.610992	0.149986	0.029855	0.389439	0.397346	M30 steelblue|0.611
4859	DNAJB14|Q8TBM8	steelblue	-0.436239	-0.482035	-0.286784	-0.408918	-0.425746	0.0528354	0.0929005	-0.0901779	-0.113832	-0.090251	0.0794731	-0.00275168	0.13696	0.340622	0.0853662	-0.158828	-0.150619	-0.25733	0.084453	0.25764	-0.0568479	0.0530326	-0.144453	-0.21538	-0.138612	0.167036	0.0815588	0.180773	0.0129702	-0.0308389	0.0633908	-0.408207	-0.285043	-0.398004	0.159907	-0.184958	-0.318684	-0.150235	-0.538691	-0.312175	0.0731552	-0.183986	-0.0542984	-0.262734	0.132728	-0.284853	-0.240341	-0.079362	-0.24877	-0.344815	-0.219734	0.121195	0.0449294	-0.0981147	-0.130658	-0.0347977	0.361895	0.215563	0.278103	-0.0574692	-0.423659	0.165677	-0.0915349	-0.286226	0.0726169	0.410225	0.200116	0.0665684	0.438986	0.00996787	0.331927	0.048859	-0.111147	0.0849038	0.345916	0.343285	0.103134	-0.0432974	-0.0104166	-0.215081	-0.287056	-0.0343444	-0.231043	-0.00818032	0.287684	0.231884	0.341937	0.43772	0.606569	0.197241	-0.0622736	0.110648	0.259788	M30 steelblue|0.6066
8665	ORAI1|Q96D31	steelblue	-0.31265	-0.306367	-0.0579721	-0.322758	-0.302282	-0.0265351	0.1403	-0.0850497	-0.0568379	-0.0984358	0.196273	0.111567	-0.0225656	0.106264	-0.0762308	-0.21216	-0.211544	-0.249818	0.0367821	-0.0681137	-0.0635814	0.0114924	-0.150598	-0.149219	-0.155843	0.109031	0.10918	-0.00202503	-9.58069e-05	-0.338754	-0.124553	-0.169298	-0.288175	-0.312931	0.0682529	-0.0530131	-0.250271	-0.174166	-0.29788	-0.0694999	0.0401437	-0.0533365	0.049051	-0.184741	0.0888439	-0.185922	-0.242525	0.135602	-0.190711	-0.24312	-0.176292	-0.124395	-0.0839063	-0.0790524	-0.140018	-0.124928	0.309829	0.199792	0.0694405	0.117589	-0.23604	-0.00807761	-0.0700869	-0.126211	0.204646	0.423189	0.406674	0.176515	0.315898	0.177912	0.384594	-0.18159	-0.235378	0.215042	0.441344	0.392436	0.0382005	-0.0267168	0.148601	0.0395369	-0.146432	-0.06827	-0.0772191	-0.121046	0.245558	0.207613	0.152857	0.437222	0.596018	0.21546	0.126456	0.27874	0.38813	M30 steelblue|0.596
1621	SCARB2|Q14108	steelblue	-0.304463	-0.366856	0.0279993	-0.231356	-0.192958	0.0759431	0.138433	-0.0812339	0.0460925	-0.110158	0.225263	0.0851725	0.0802402	0.268119	0.0454274	-0.251146	-0.137842	-0.18182	-0.102881	-0.0239825	-0.335445	-0.137425	-0.207878	-0.285335	-0.218774	-0.167636	-0.0566616	-0.081249	-0.247356	-0.323825	-0.190462	-0.35778	-0.424533	-0.339336	0.168863	-0.136489	-0.310806	-0.125234	-0.327391	-0.0404472	0.147275	-0.0121832	0.0778312	-0.173084	0.106791	-0.345097	-0.28927	0.119585	-0.234321	-0.254155	-0.0858662	0.0154527	-0.00675804	-0.0184429	-0.0603595	-0.0519856	0.278147	0.230015	0.179908	0.184481	-0.220051	0.00799554	-0.0613267	-0.157085	0.0255092	0.306887	0.356189	0.319992	0.577605	0.240209	0.500743	-0.306216	-0.304117	0.211305	0.427001	0.274822	0.00434768	-0.20951	0.134183	-0.0837111	-0.363196	-0.111582	-0.140863	-0.131346	0.113912	0.236096	0.259415	0.346922	0.594275	0.0260225	-0.172287	0.0810592	0.151005	M30 steelblue|0.5943
9130	GALNT4|Q8N4A0	steelblue	-0.16556	-0.0614824	0.231047	-0.185794	-0.0707872	-0.024372	0.188019	-0.0176533	0.0145644	-0.0526677	0.380488	0.211044	-0.0577757	0.150114	0.0260771	-0.207585	-0.364834	-0.238946	0.0503005	-0.247571	-0.31251	-0.347447	-0.412107	-0.543996	-0.571772	0.00982908	-0.0627265	-0.0555895	-0.0807337	-0.249781	0.0536434	-0.314002	-0.325559	-0.404267	-0.0102741	-0.0240557	-0.126612	-0.173765	-0.0209057	0.159614	-0.0883143	0.00261821	0.111898	-0.0929024	0.256862	0.0199937	-0.138068	0.157533	-0.110928	-0.0297804	-0.156708	-0.172845	-0.287937	-0.207498	-0.332166	-0.292225	0.342238	-0.00521596	-0.175955	0.110642	-0.202314	-0.117403	-0.263876	-0.175018	0.396137	0.505525	0.512249	0.397603	0.424345	0.366273	0.52486	-0.447654	-0.3725	0.357818	0.360662	0.415448	0.319808	0.0740927	0.285006	0.203502	-0.0267767	0.0052179	-0.046405	-0.0644581	0.261494	0.343425	0.235204	0.296412	0.588125	0.0707033	-0.0550235	0.216093	0.316106	M30 steelblue|0.5881
9249	C15orf39|Q6ZRI6	steelblue	-0.202797	-0.136123	0.19217	-0.187362	-0.03155	0.0838284	0.100289	-0.0794732	-0.0563909	-0.0157566	0.333772	0.206708	-0.122077	0.0014574	-0.126264	-0.255126	-0.302867	-0.246395	-0.120204	-0.286102	-0.205005	-0.18256	-0.336123	-0.348309	-0.394121	-0.0621711	-0.146297	-0.0631217	-0.224124	-0.31634	0.0589094	-0.215966	-0.231253	-0.314853	0.205265	0.0413863	-0.0923938	-0.0217539	-0.00550131	0.180334	0.131579	0.057052	0.28242	0.0470283	0.190596	0.0189354	-0.121232	0.159875	-0.061858	-0.0676484	-0.0706517	0.0600701	-0.127082	-0.056994	-0.217149	-0.178813	0.271853	0.146144	0.128311	0.0648659	-0.179435	-0.0435956	-0.212513	-0.163199	0.483422	0.554142	0.505855	0.427963	0.444797	0.392449	0.491676	-0.24513	-0.180707	0.335465	0.427614	0.45799	0.399455	0.181235	0.164727	0.125698	-0.0568414	0.0452909	0.0410879	-0.227207	0.121707	0.158126	0.0364974	0.262296	0.587693	0.0651078	-0.0132875	0.152228	0.306652	M30 steelblue|0.5877
8409	ELOVL1|Q9BW60	steelblue	-0.236323	-0.4052	-0.319221	-0.335111	-0.485958	-0.255115	0.184975	0.0524102	0.00966911	0.0240757	0.227805	0.0187631	0.205214	0.155354	0.0492813	-0.0501025	0.0345753	-0.0684348	0.337713	0.344632	-0.0479974	0.102894	0.129919	-0.136483	0.0161324	0.471562	0.491394	0.216534	0.0862267	-0.128416	-0.164092	-0.43069	-0.268736	-0.209684	-0.00844939	-0.155148	-0.347653	-0.218324	-0.581004	-0.495233	-0.125095	-0.263352	-0.28683	-0.460077	0.176053	-0.190826	-0.17127	0.132433	-0.0937292	-0.134906	-0.0480706	0.0838028	0.308526	-0.0233482	0.0581146	0.0116828	0.495328	0.387288	0.000188125	0.102129	-0.265222	0.461359	0.291823	0.000890895	0.0791785	0.413989	-0.00765274	-0.272834	0.0766022	-0.142149	0.275892	-0.101961	-0.285337	-0.0817	0.288096	0.189498	-0.058266	-0.279832	-0.225916	-0.364381	-0.263078	-0.29419	-0.452013	-0.122209	0.0762668	-0.0885037	0.133086	0.470798	0.575268	0.0750898	0.114276	0.155304	0.268255	M30 steelblue|0.5753
9059	UBIAD1|Q9Y5Z9	steelblue	-0.256725	-0.341755	-0.0888966	-0.398028	-0.362702	-0.0746757	0.172086	-0.106119	-0.154512	-0.189009	0.152323	0.0617959	-0.0148257	0.232759	0.0704884	-0.26093	-0.283187	-0.278643	0.242077	0.119567	-0.0438665	-0.0614932	-0.171412	-0.140507	-0.175627	-0.0299791	0.0860906	0.130613	0.107666	-0.220697	0.0488921	-0.392469	-0.313343	-0.446206	-0.0173833	-0.138328	-0.241924	-0.235638	-0.330651	-0.159494	-0.174463	-0.261161	-0.207981	-0.383181	0.0973672	-0.242347	-0.314271	0.126944	-0.189951	-0.276656	-0.231533	-0.0811915	-0.0340603	-0.165149	-0.166577	-0.125464	0.292386	0.0627212	0.0259705	0.284567	-0.205378	0.10827	0.101511	0.0813426	0.0779903	0.379062	0.24835	0.0709171	0.267072	-0.0122308	0.287924	-0.205343	-0.277243	0.156045	0.300599	0.420706	0.208275	0.0847245	0.228307	0.0277719	-0.151736	-0.125575	-0.226736	0.0897553	0.396197	0.281926	0.359951	0.429744	0.572322	0.28361	0.11851	0.266114	0.40096	M30 steelblue|0.5723
9451	ERF|P50548	steelblue	-0.375773	-0.323189	-0.086072	-0.401312	-0.313856	-0.045143	0.188754	-0.0895498	-0.232521	-0.182168	0.0319404	0.0459557	0.0141005	0.246009	0.0198948	-0.280349	-0.272243	-0.33953	0.224892	0.168013	-0.18407	-0.0499994	-0.166164	-0.199125	-0.215515	0.181756	0.124146	0.0483735	-0.00246191	-0.244922	-0.0892903	-0.292036	-0.29253	-0.355024	-0.0327726	-0.0908939	-0.18795	-0.225396	-0.322676	-0.0905822	-0.0587596	-0.189539	-0.040281	-0.24593	0.0627773	-0.25642	-0.335173	-0.0244153	-0.223508	-0.343768	-0.346602	-0.04878	-0.176561	-0.253066	-0.258216	-0.225262	0.311303	-0.0693229	0.111409	0.0862241	-0.241466	0.0299589	-0.0769864	-0.016072	0.0901258	0.378721	0.256643	0.065049	0.312184	0.129469	0.312405	-0.18693	-0.309748	0.133521	0.247864	0.283642	0.0570531	0.107532	0.166133	0.0519884	-0.0060478	-0.108182	-0.152769	0.226148	0.299064	0.301473	0.333833	0.430285	0.569117	0.145386	0.103553	0.27074	0.289747	M30 steelblue|0.5691
4146	POLD1|P28340	steelblue	-0.274439	-0.409726	-0.20162	-0.345545	-0.44143	0.027864	0.166408	0.0201682	-0.122088	-0.0615965	0.0914731	0.148407	0.216213	0.262801	0.156836	-0.049176	-0.0578522	-0.139262	0.240411	0.277486	-0.133808	0.116789	0.0842728	-0.115401	-0.0545711	0.0354594	0.0331139	0.281734	0.0175312	-0.168675	-0.0226824	-0.39702	-0.292404	-0.322039	-0.192835	-0.18649	-0.313114	-0.362442	-0.431154	-0.31771	-0.308521	-0.501427	-0.331485	-0.510676	0.00712756	-0.40052	-0.409372	0.00271982	-0.222269	-0.334898	-0.335097	0.096242	-0.0909248	-0.34978	-0.24636	-0.300602	0.182566	-0.07155	-0.0378347	-0.0315362	-0.385093	0.0557556	0.0989565	-0.0431447	0.166846	0.475383	0.185996	0.00107151	0.236807	-0.0970732	0.207484	-0.26932	-0.453355	-0.00888979	0.104137	0.164486	0.0894383	0.0666676	0.178342	-0.171007	-0.266639	-0.0678742	-0.296015	0.0387388	0.217451	0.192768	0.301811	0.410289	0.566202	0.256841	-0.0613582	0.0511324	0.229016	M30 steelblue|0.5662
8061	BET1|O15155	steelblue	-0.300675	-0.11166	0.0104083	-0.321135	-0.219931	0.000435515	0.176181	-0.0836814	-0.168465	-0.238715	0.130725	0.0734216	-0.0251269	0.356082	0.0935487	-0.354691	-0.351478	-0.319946	0.0947585	-0.0338712	-0.378605	-0.202212	-0.391057	-0.498976	-0.408404	-0.133681	-0.0115139	-0.247815	-0.365928	-0.317749	-0.0452946	-0.428511	-0.518946	-0.494853	0.0568932	-0.282847	-0.21996	-0.175936	-0.171095	0.0888657	-0.0168673	-0.0599985	0.0397354	-0.0167744	-0.0183883	-0.210391	-0.347745	-0.0490892	-0.385076	-0.300514	-0.338004	-0.0653555	-0.204333	-0.226507	-0.253808	-0.158946	0.24498	-0.0114922	-0.00731609	0.19491	-0.133162	-0.0844384	-0.170718	-0.0926882	0.161404	0.383416	0.42749	0.336927	0.532372	0.223121	0.476011	-0.202842	-0.183221	0.228538	0.35997	0.41964	0.268201	0.18933	0.27829	0.19132	-0.0919313	0.0635975	-0.0053468	0.103482	0.33889	0.47584	0.437812	0.366836	0.564884	0.124696	-0.141854	0.172611	0.336348	M30 steelblue|0.5649
8027	SLC43A3|Q8NBI5	steelblue	-0.251808	-0.164376	0.0433765	-0.259655	-0.22535	0.0539873	0.255359	0.015296	-0.0116052	-0.0347176	0.268387	0.178236	0.0660973	0.16152	0.0167965	-0.0796264	-0.171276	-0.175532	0.0359135	-0.133218	-0.0175004	0.00420395	-0.172987	-0.203078	-0.213998	0.152844	0.194973	0.111773	0.000418926	-0.125815	0.0572796	-0.133056	-0.323575	-0.292725	0.0128975	-0.170464	-0.337466	-0.229927	-0.250515	-0.0418855	0.0470628	-0.0497902	0.172696	-0.1533	0.0572449	-0.126235	-0.223222	0.010853	-0.228965	-0.124345	-0.17016	-0.198366	-0.167759	-0.176977	-0.291119	-0.283974	0.246134	0.109515	0.0201754	0.0236878	-0.299519	0.00451733	-0.14657	-0.158508	0.39108	0.527547	0.552492	0.226661	0.401343	0.208202	0.360123	-0.21538	-0.311407	0.144862	0.337464	0.27462	0.0455784	0.00462088	0.105305	-0.0161784	-0.248708	-0.0521584	-0.11156	-0.206478	0.131066	0.230814	0.153405	0.454279	0.557262	0.225045	-0.0413544	0.223254	0.337011	M30 steelblue|0.5573
8346	EDNRA|P25101	steelblue	-0.316782	-0.31946	0.0378819	-0.342303	-0.203163	-0.107991	0.114814	-0.151642	-0.0717551	-0.18394	0.216074	0.0397449	-0.0281302	0.225424	0.0220021	-0.0925841	-0.330051	-0.31856	-0.0545515	-0.233905	-0.154075	-0.324195	-0.354207	-0.463742	-0.504713	-0.0520822	0.0391818	0.0431173	-0.124628	-0.143734	0.0671031	-0.236926	-0.305403	-0.320307	0.0722781	0.00169433	-0.181771	-0.148557	-0.221155	0.114483	-0.0202406	0.059163	0.217728	-0.0537483	0.312352	-0.0224496	-0.0418082	0.236182	-0.113926	0.013249	-0.167447	-0.19998	-0.325283	-0.181225	-0.370111	-0.322481	0.332985	0.0224501	-0.131637	0.077744	-0.263697	-0.158411	-0.337625	-0.198643	0.200557	0.400267	0.523509	0.403269	0.585491	0.434715	0.588886	-0.396957	-0.347626	0.341679	0.294843	0.386569	0.184989	-0.0157644	0.249776	0.062808	-0.147434	-0.163626	-0.130102	-0.0197236	0.265674	0.377177	0.310889	0.319573	0.554298	0.00205627	-0.0324284	0.305198	0.322415	M30 steelblue|0.5543
1592	PIEZO1|Q92508	steelblue	-0.393452	-0.276415	-0.141078	-0.360478	-0.261589	-0.371747	0.228164	-0.075822	-0.0794906	-0.194322	0.162522	-0.0812438	-0.0291761	-0.0196937	-0.170524	-0.0658038	-0.145178	-0.260182	0.197348	0.0495956	0.0600221	0.140391	-0.0617763	-0.080645	-0.104237	0.112988	0.343614	0.100417	0.0349521	0.0123517	0.0413727	-0.0596474	-0.157328	-0.140943	0.135958	-0.0888091	-0.214395	-0.0475783	-0.366358	-0.164959	0.0437201	0.0883741	0.134161	-0.0963673	0.238998	-0.0740294	-0.086617	0.260157	-0.0360378	-0.0300775	-0.013314	-0.135533	-0.00942875	0.0575565	-0.0625397	-0.0192038	0.518841	0.373617	-0.132718	0.0314727	-0.274556	0.00181499	-0.0485748	-0.131653	0.205458	0.453522	0.173711	-0.0888445	0.220281	0.221082	0.483887	0.0401662	-0.0873758	0.117411	0.371838	0.226924	0.0841168	-0.0905389	-0.11133	-0.212979	-0.103682	-0.214957	-0.242854	-0.0850233	0.0786818	0.0104772	0.0357443	0.47232	0.553819	0.132199	0.112957	0.309148	0.248228	M30 steelblue|0.5538
925	ATP2A3|Q93084	steelblue	-0.331234	-0.279176	-0.0493255	-0.33484	-0.349667	0.0419683	0.201202	-0.0118161	-0.0513547	-0.037573	0.199343	0.133014	0.0618804	0.199045	0.0736062	-0.141185	-0.242726	-0.230113	0.209678	0.0718287	0.0471947	0.0438915	-0.214965	-0.325879	-0.333969	0.278147	0.135543	0.472489	0.164176	-0.0877497	0.0813216	-0.359876	-0.251756	-0.472228	0.0356998	-0.11733	-0.247	-0.234987	-0.302075	-0.194602	-0.0701522	-0.179067	-0.0156777	-0.310661	0.205169	-0.0582899	-0.109801	-0.0671781	-0.241593	-0.116611	-0.265983	-0.187711	-0.19667	-0.178314	-0.295608	-0.226077	0.337866	-0.0341866	0.000567905	-0.0904826	-0.495034	-0.152993	-0.308652	-0.326889	0.202486	0.481542	0.329652	0.0863687	0.258094	0.0411722	0.281065	-0.157677	-0.265326	0.135655	0.257041	0.34936	0.149201	-0.00262692	0.147578	-0.0774455	-0.127309	-0.0719983	-0.169721	-0.0426864	0.289136	0.238632	0.241619	0.459846	0.552547	0.281556	0.0440778	0.294022	0.370609	M30 steelblue|0.5525
9521	CD248|Q9HCU0	steelblue	-0.0822446	-0.156751	0.0661054	-0.17207	-0.199818	0.0935925	0.250935	0.0670527	0.114993	0.018803	0.34204	0.245844	0.108324	0.135861	0.0190591	-0.0287691	-0.0639929	-0.0610584	0.0698105	-0.151241	-0.0869594	-0.0254948	-0.0916107	-0.373227	-0.253304	0.0626009	0.0701194	0.0592982	0.164847	-0.225526	0.0182213	-0.231374	-0.318993	-0.231258	0.00990139	-0.136749	-0.301299	-0.207454	-0.25823	-0.0429031	-0.00984561	-0.0563779	0.0247548	-0.161757	0.00970066	-0.180945	-0.284783	0.169098	-0.147803	-0.108063	-0.149823	-0.079219	-0.154008	-0.157446	-0.220096	-0.209821	0.346854	0.100715	-0.00800372	0.0551139	-0.25516	-0.0554864	-0.153077	-0.111867	0.300516	0.507463	0.403772	0.184748	0.271765	0.167189	0.323168	-0.290816	-0.327592	0.125965	0.3019	0.269945	0.155154	-0.0774694	0.0335683	-0.0598646	-0.243203	-0.163479	-0.168623	-0.31515	0.0838376	0.100515	0.0629176	0.419748	0.542934	0.139966	0.0888291	0.144221	0.264049	M30 steelblue|0.5429
4372	ADPGK|Q9BRR6	steelblue	-0.428683	-0.191648	0.0722425	-0.243098	-0.097817	-0.151558	0.0161401	-0.129722	-0.0767604	-0.101403	0.161733	-0.0204569	-0.158126	-0.0859622	-0.216554	-0.261164	-0.262419	-0.319568	0.223259	0.143585	-0.048328	0.0948623	-0.200856	-0.136717	-0.227581	0.107522	0.184183	0.131704	-0.0711244	-0.0226231	0.0720303	-0.218695	-0.0223948	-0.303634	0.226012	0.0716402	0.0696076	0.115155	-0.121239	-0.0735696	-0.0423572	-0.0389845	0.0772956	-0.0998873	0.364002	0.0201605	-0.0260013	0.0219932	-0.0559917	-0.209753	-0.0502694	0.0107663	0.0379766	0.0882692	0.0284343	0.0296496	0.480615	0.237598	-0.141681	-0.103377	-0.298772	-0.181956	-0.061232	-0.300861	0.163048	0.292793	0.0599442	0.00573507	0.225509	0.21673	0.459256	0.0771936	0.0575893	0.331083	0.442421	0.318865	0.255779	0.157869	0.06839	-0.00763036	0.122212	0.133355	0.0134449	0.202079	0.191393	0.0622888	0.0660268	0.313502	0.540891	0.159672	-0.0254345	0.309734	0.222077	M30 steelblue|0.5409
1634	CLMN|Q96JQ2	steelblue	-0.114144	-0.16672	-0.0269739	-0.179274	-0.199373	-0.0582235	0.413199	0.188368	0.172014	0.0634161	0.365121	0.170921	0.240158	0.26222	0.162558	-0.0512311	-0.0430833	-0.0152175	0.227933	0.137143	-0.140324	-0.0592039	-0.134502	-0.39097	-0.266166	0.0339314	0.247945	0.0912318	0.0056316	-0.0743101	-0.0272821	-0.385374	-0.373008	-0.280294	-0.0616063	-0.199166	-0.398422	-0.25644	-0.374544	-0.240358	0.0516945	-0.044424	-0.0412837	-0.305264	0.25585	-0.0646411	-0.0877695	0.121274	-0.142627	0.174631	-0.0111733	-0.0987216	-0.00724775	-0.090152	-0.14946	-0.125557	0.428592	0.131891	0.00849886	0.0657647	-0.245429	0.124661	-0.0417468	-0.0521631	0.185935	0.495953	0.198387	-0.0326469	0.31262	0.111049	0.391222	-0.277648	-0.412816	-0.0486852	0.16732	0.101848	0.0010567	-0.210292	-0.16917	-0.285314	-0.355829	-0.36636	-0.445923	-0.148977	-0.0090241	0.046378	0.156889	0.470066	0.54053	-0.0346696	-0.117077	0.173856	0.197288	M30 steelblue|0.5405
9730	PLPP2|O43688	steelblue	-0.320901	-0.0816085	-0.0471284	-0.310247	-0.283112	0.175494	0.276278	0.0078257	-0.0936006	-0.0937794	0.194008	0.135623	0.0770792	0.26313	0.0642981	-0.194048	-0.110083	-0.179699	0.0868533	0.0418445	-0.10137	0.205176	-0.180605	-0.317511	-0.177338	0.0644324	0.144538	0.0467794	-0.242792	-0.170902	-0.0107845	-0.320253	-0.451255	-0.448758	0.172503	-0.368777	-0.367161	-0.158806	-0.279526	-0.132547	0.0292241	-0.0597645	0.143398	-0.0751117	0.0146546	-0.058136	-0.241705	-0.189242	-0.407955	-0.18946	-0.232993	-0.135869	-0.0933464	-0.123921	-0.232777	-0.19177	0.266985	0.122382	0.00964362	-0.149899	-0.421542	-0.0756673	-0.246959	-0.365683	0.195018	0.444667	0.394006	0.0874822	0.40915	0.103997	0.337	0.0843745	-0.0308758	0.0890845	0.387703	0.319552	0.166578	0.0370816	0.0237237	-0.0551785	-0.210893	0.0660361	-0.0243571	-0.119026	0.158556	0.244757	0.249008	0.535833	0.538326	0.207391	-0.0935549	0.223785	0.36515	M30 steelblue|0.5383
4148	ABCA1|O95477	steelblue	-0.288311	-0.255094	0.086085	-0.300533	-0.207286	-0.275784	-0.0723665	-0.291604	-0.129092	-0.231083	0.15328	-0.0824026	-0.278302	-0.0800675	-0.249069	-0.257227	-0.409972	-0.391123	0.0679204	-0.172941	0.0578307	-0.161092	-0.269539	-0.115122	-0.280172	-0.0254216	-0.0499557	-0.00698163	-0.127537	-0.142146	0.0573941	-0.126534	-0.13558	-0.315989	0.153803	0.115253	-0.00139745	-0.00342676	-0.104696	0.0910228	-0.0594057	0.0298573	0.0240059	-0.130315	0.256711	-0.0226929	-0.0643439	0.259864	0.0295139	-0.19814	-0.0782322	-0.0488658	-0.0708392	0.0374182	-0.0203091	0.0171913	0.407219	0.266465	-0.134107	0.316082	-0.0860175	-0.0774492	-0.0510249	-0.0780306	0.20515	0.326073	0.322197	0.25346	0.19242	0.203972	0.412453	-0.157615	-0.105913	0.444256	0.536099	0.486352	0.228785	0.0548498	0.341436	0.210193	0.071131	0.0686523	0.0230586	0.00111886	0.381903	0.239988	0.144899	0.283486	0.536522	0.249737	0.253391	0.345722	0.382205	M30 steelblue|0.5365
3670	PI4K2A|Q9BTU6	steelblue	-0.321107	-0.217784	-0.0302206	-0.158562	-0.158321	-0.108711	0.126886	-0.0159041	0.0150578	-0.0108877	0.246734	0.0723704	-0.0229412	-0.113401	-0.231562	-0.210527	-0.0157594	-0.124899	0.0427449	0.0583383	0.0242395	0.348108	0.00868439	0.0978246	0.129539	0.0646984	0.0260938	0.120723	-0.114532	-0.0858523	-0.0167235	-0.12364	-0.194394	-0.162347	0.322095	-0.173029	-0.191471	0.0895716	-0.303411	-0.179017	0.223913	0.0317429	0.123683	-0.0604058	-0.0131713	-0.270603	-0.276348	-0.0728136	-0.182955	-0.304177	0.0472103	0.0278353	0.301933	0.216455	0.233057	0.1872	0.369137	0.510842	0.1636	0.0257608	-0.2349	0.0942338	0.143347	-0.138242	0.311235	0.419981	0.123268	-0.0400871	0.129363	0.0611636	0.333276	0.282128	0.115789	0.0866981	0.541217	0.151031	0.102018	-0.0296701	-0.13977	-0.213371	-0.192004	0.0806385	-0.0519575	-0.264368	-0.0732516	-0.137488	-0.137436	0.345766	0.527916	0.276078	-0.0347686	-0.0241026	0.0757736	M30 steelblue|0.5279
2656	TRPV2|Q9Y5S1	steelblue	-0.180683	-0.17366	0.040882	-0.276288	-0.278391	-0.0554318	0.193902	-0.0328165	-0.00351423	-0.120676	0.214212	0.107438	-0.050263	0.118891	-0.0199175	-0.171461	-0.271089	-0.212452	0.213834	-0.133304	0.0507128	-0.065412	-0.259463	-0.304882	-0.33333	0.140218	0.159766	0.101587	0.163381	-0.0984712	0.0036089	-0.18671	-0.338608	-0.318529	-0.0127121	-0.0708157	-0.278209	-0.197357	-0.267709	-0.0200423	-0.00157069	0.00378572	0.000939578	-0.167506	0.184509	-0.0839111	-0.0863159	0.255517	-0.015047	-0.0663031	-0.12856	-0.180375	-0.190196	-0.115561	-0.202376	-0.172032	0.407382	0.14024	-0.0465683	0.0923642	-0.284913	-0.0189387	-0.181777	-0.173083	0.24134	0.445873	0.410956	0.152379	0.250514	0.126624	0.336999	-0.211648	-0.249319	0.181348	0.301184	0.335165	8.77543e-05	-0.0796568	0.107415	0.0143659	-0.102747	-0.104947	-0.103385	-0.172954	0.178411	0.178887	0.141607	0.417255	0.526564	0.220811	0.153988	0.293699	0.308232	M30 steelblue|0.5266
2308	DENND1A|Q8TEH3	steelblue	-0.109657	0.0813141	0.231484	-0.0773096	-0.0300138	0.045527	0.434281	0.186146	0.212051	0.0942135	0.502485	0.294487	-0.0380585	0.065748	-0.0701767	-0.272215	-0.171783	-0.0932	0.0929519	-0.191241	0.007464	0.123639	-0.299557	-0.323609	-0.258868	-0.0685666	0.039372	-0.00270256	-0.040774	-0.246062	-0.0760024	-0.210513	-0.420566	-0.312129	0.19056	-0.231308	-0.309816	-0.0690159	-0.163437	0.0490405	0.278083	0.2576	0.250031	0.046309	0.0874948	-0.016056	-0.144344	0.0995354	-0.187157	0.0605653	0.0377423	-0.198309	-0.0232309	0.0749223	-0.0707769	-0.0361319	0.45709	0.302063	0.0206292	0.151467	-0.224351	-0.164566	-0.219124	-0.145928	0.326538	0.538977	0.48419	0.179948	0.238296	0.199351	0.356783	0.0104919	-0.09304	0.141253	0.491484	0.278922	0.0653305	-0.099958	-0.0569011	-0.00663769	-0.173117	-0.0981897	-0.0807435	-0.325732	0.0242392	0.0828949	-0.00331296	0.509439	0.525553	0.200628	0.123172	0.25154	0.345331	M30 steelblue|0.5256
8555	SLC39A8|Q9C0K1	steelblue	-0.424929	-0.268401	-0.192153	-0.423873	-0.361018	-0.162981	0.0272739	-0.190471	-0.269944	-0.295252	-0.0204665	-0.0632038	-0.0709279	0.0989534	-0.10304	-0.0974723	-0.259005	-0.366118	0.280012	0.141103	0.108085	0.0881157	-0.0808766	-0.0996582	-0.170742	0.00965391	0.0896875	-0.0632068	-0.031016	0.0309231	0.219003	-0.186357	-0.178568	-0.365808	0.0269906	-0.0970452	-0.117739	-0.151973	-0.29081	-0.165654	-0.213592	-0.225342	-0.148312	-0.268982	0.19798	-0.0890057	-0.167561	-0.0833107	-0.311287	-0.25069	-0.359048	-0.218106	-0.185825	-0.148728	-0.138928	-0.0853569	0.221749	-0.00753262	-0.132772	-0.0664424	-0.334369	-0.0569104	-0.139489	-0.247548	0.025216	0.256887	0.137279	-0.0247575	0.213031	0.0828133	0.338827	-0.0548495	-0.141747	0.217684	0.29333	0.307824	0.266942	0.197621	0.193109	0.0637066	0.0566125	0.0745896	-0.111645	0.205811	0.360996	0.25315	0.267862	0.374605	0.524827	0.245296	0.0962362	0.324213	0.331524	M30 steelblue|0.5248
7807	PI4K2B|Q8TCG2	steelblue	-0.152296	-0.0746234	0.114261	-0.290447	-0.276634	-0.0398833	0.213579	-0.0192164	-0.0821171	-0.105451	0.206634	0.137727	-0.102941	0.0499821	-0.043071	-0.285687	-0.298523	-0.254042	0.298212	-0.0367032	0.0225432	0.063808	-0.173659	-0.157792	-0.239759	0.0198211	-0.0184313	0.0381443	-0.00572283	-0.210421	-0.0860546	-0.184599	-0.395793	-0.366232	-0.0413087	-0.105521	-0.259673	-0.259796	-0.169778	-0.0174629	-0.101465	-0.16521	-0.0815433	-0.273889	0.200251	-0.0745925	-0.14949	0.142711	-0.0699338	-0.199809	-0.219175	-0.0475772	-0.113583	-0.199116	-0.199484	-0.215055	0.386528	0.0983751	-0.042953	0.242764	-0.159917	0.0547603	0.0145284	0.0180542	0.157216	0.403485	0.427377	0.17513	0.134355	0.0242639	0.22344	-0.170283	-0.299186	0.182359	0.302691	0.33022	0.0347552	-0.0120569	0.254337	0.159939	0.0350135	0.121429	-0.02535	-0.0340649	0.231966	0.193178	0.133729	0.462431	0.523254	0.270826	0.22525	0.321986	0.390658	M30 steelblue|0.5233
9423	CCRL2|O00421	steelblue	-0.34358	-0.242571	-0.106626	-0.414813	-0.310223	0.0395876	0.292549	-0.0131527	-0.134683	-0.203994	0.0470806	0.0513298	0.0599674	0.342853	0.114988	-0.177121	-0.244456	-0.277004	0.113197	0.0210811	-0.0828032	-0.0349113	-0.226061	-0.167725	-0.204711	-0.00815817	0.0905267	-0.074511	0.0184348	-0.101108	-0.0103285	-0.16724	-0.374233	-0.36567	-0.0460374	-0.194253	-0.343036	-0.260864	-0.330082	-0.0673945	-0.0777488	-0.0890296	0.0422674	-0.196002	0.0405013	-0.273246	-0.301223	0.135535	-0.179801	-0.26426	-0.30313	-0.123149	-0.294708	-0.247655	-0.341688	-0.302051	0.287259	0.0130336	-0.111027	0.0480263	-0.341446	-0.132231	-0.181987	-0.152268	0.0943807	0.407061	0.449601	0.167992	0.453975	0.156642	0.330174	-0.221908	-0.301086	0.132525	0.242294	0.294557	-0.0201738	-0.0225812	0.132748	-1.86756e-05	-0.162209	-0.0548495	-0.146829	0.0433576	0.270534	0.378062	0.387408	0.526075	0.522491	0.205292	0.049021	0.311607	0.341202	M30 steelblue|0.5225
7700	TMUB2|Q71RG4	steelblue	-0.248475	-0.447209	-0.288852	-0.246302	-0.344817	-0.16484	0.175899	0.0803452	0.102197	0.0219267	0.131882	-0.0324504	0.233904	0.113438	0.0386721	0.0461996	0.108437	-0.00705658	0.367819	0.441995	-0.0232963	0.194608	0.136716	-0.062515	0.0439176	0.288105	0.35086	0.324417	0.171644	0.160741	0.04898	-0.384503	-0.102768	-0.175579	0.083999	-0.0465673	-0.278358	-0.12868	-0.551197	-0.51649	-0.0323918	-0.234216	-0.214542	-0.43433	0.336579	-0.148128	-0.0383323	0.139663	-0.00172296	0.0202213	0.0359844	0.181411	0.236302	0.027144	0.0752436	0.0283179	0.50139	0.320996	0.0899016	-0.0951361	-0.361169	0.211967	0.162937	-0.139385	-0.0551009	0.350483	-0.196629	-0.302875	0.154684	-0.0671583	0.32556	-0.0380619	-0.241098	-0.0968817	0.158088	0.0297331	-0.016258	-0.27029	-0.294863	-0.496813	-0.290236	-0.301278	-0.463972	-0.0292165	-0.0553524	-0.17428	0.0486137	0.384538	0.520762	-0.0219855	-0.0749446	0.06392	0.029018	M30 steelblue|0.5208
7377	GPR108|Q9NPR9	steelblue	-0.199151	-0.138399	-0.0431802	-0.174418	-0.168742	-0.0896574	0.301712	0.104965	0.0119514	-0.0257695	0.210602	0.118089	0.0896588	0.0514375	-0.0233962	-0.0312687	-0.0722337	-0.0947382	0.298893	0.0900605	-0.0834706	0.124747	-0.0541085	-0.132982	-0.130443	0.220507	0.196922	0.307818	0.106168	0.0389595	0.152663	-0.205474	-0.227798	-0.219121	0.0752822	-0.223458	-0.216266	-0.10129	-0.262291	-0.201485	0.00331278	-0.0878675	0.0240428	-0.156987	-0.00408997	-0.24707	-0.326442	-0.0510949	-0.237294	-0.116929	-0.142798	-0.128649	0.00874335	-0.044196	-0.0644554	-0.0601771	0.263905	0.0450959	-0.0167892	0.0379463	-0.209997	-0.0124157	-0.00672044	0.0279049	0.276845	0.468755	0.119195	-0.0755756	0.256746	0.128568	0.393594	-0.0873679	-0.1965	-0.0253348	0.185461	0.126228	0.228688	0.0486597	-0.160843	-0.281267	-0.216894	-0.154416	-0.26354	-0.194465	-0.020206	-0.0256638	0.0122535	0.399046	0.507865	0.198706	-0.0862329	0.0485036	0.137802	M30 steelblue|0.5079
9239	SFT2D3|Q587I9	steelblue	-0.237107	-0.101101	-0.0299378	-0.410911	-0.276617	-0.228387	0.191938	-0.0975763	-0.154116	-0.191034	0.218273	0.0469136	-0.0981107	0.0457833	-0.11431	-0.139503	-0.210944	-0.283371	0.20984	-0.0875552	-0.0536828	0.0118164	-0.115099	-0.264626	-0.236753	0.0626892	0.0300603	-0.0996753	-0.207604	-0.305567	-0.0989222	-0.176398	-0.201191	-0.259105	-0.0270222	-0.124027	-0.148661	-0.15997	-0.143356	-0.0261348	-0.083879	-0.00176525	-0.00895914	-0.155443	0.116222	0.0246704	-0.212627	0.22438	-0.0512933	-0.0737034	-0.173432	-0.0247647	-0.161596	-0.0979256	-0.196213	-0.151143	0.35644	0.117971	-0.140528	0.00406014	-0.25885	-0.0726705	-0.177097	-0.176077	0.279839	0.395197	0.357813	0.0715923	0.149623	0.113435	0.266157	-0.141046	-0.180348	0.20637	0.364221	0.417921	0.22562	0.0573475	0.0909177	0.0696297	0.0651041	0.00849878	-0.107681	-0.0797713	0.279959	0.187781	0.178057	0.486721	0.505089	0.203096	0.289544	0.454485	0.57964	M30 steelblue|0.5051
3807	YBX3|P16989	steelblue	-0.300773	-0.0970546	0.0583708	-0.327061	-0.207218	-0.0808288	0.0205576	-0.224598	-0.232733	-0.19819	0.225589	0.0996715	-0.32637	-0.119138	-0.267346	-0.241722	-0.45815	-0.408003	0.0590509	-0.249655	0.422379	0.063436	-0.317144	-0.0962632	-0.286783	-0.105055	-0.0476774	-0.0338306	-0.131779	-0.121938	0.298184	0.034427	-0.0866065	-0.37462	0.095862	0.0296235	-0.0533079	-0.0761537	-0.0351126	0.124949	-0.0399542	0.0146075	0.163359	-0.0633816	0.26148	0.276974	0.101977	0.0234453	-0.0683972	-0.013017	-0.180423	-0.280786	-0.250668	-0.0757905	-0.25584	-0.148624	0.230978	0.111863	-0.069193	-0.0535105	-0.300984	-0.15425	-0.297952	-0.254797	0.495961	0.549161	0.428023	0.178455	0.11393	0.190985	0.274357	0.0248538	0.00102622	0.342656	0.429826	0.568307	0.459341	0.402491	0.27948	0.236836	0.164249	0.171239	0.109393	-0.0516108	0.383007	0.24823	0.0556785	0.346098	0.505019	0.369642	0.271692	0.402495	0.523232	M30 steelblue|0.505
7197	MMTAG2|Q9BU76	steelblue	-0.108932	-0.109466	0.0772929	-0.152275	-0.218313	0.269371	0.299479	0.12691	0.136023	0.102284	0.37612	0.30707	0.132561	0.388802	0.239456	-0.297267	-0.133187	-0.0678291	0.134247	0.136058	-0.173875	0.0165462	-0.254374	-0.293354	-0.189382	-0.0430758	0.03291	0.123571	-0.282358	-0.309631	-0.136604	-0.494712	-0.504823	-0.490085	0.0113153	-0.345438	-0.374333	-0.246974	-0.290956	-0.163129	-0.0280224	-0.153476	-0.0749415	-0.267539	0.0356056	-0.152899	-0.277901	-0.119208	-0.391321	-0.184723	-0.17265	-0.0608024	-0.0016858	-0.15696	-0.17037	-0.168863	0.268732	0.100797	0.0803675	0.114633	-0.258501	0.0380299	-0.0461483	-0.116705	0.100468	0.418438	0.295602	0.125266	0.378076	-0.0236461	0.225808	-0.192219	-0.26989	0.021094	0.287459	0.318876	0.0465308	-0.0736933	0.0754116	-0.0743678	-0.336655	-0.144051	-0.217966	-0.11761	0.217222	0.281787	0.345955	0.417881	0.50478	0.15565	-0.0602374	0.123072	0.318422	M30 steelblue|0.5048
9253	JTB|O76095	steelblue	-0.245856	-0.287147	-0.286929	-0.428212	-0.513509	0.0557938	0.243181	0.0102037	-0.191884	-0.132301	0.00196033	0.065173	0.195055	0.324627	0.224255	-0.211856	-0.0658485	-0.139857	0.319767	0.376947	-0.145679	0.198427	0.0620437	-0.0894274	0.0110125	0.0894423	0.0805569	0.24246	-0.0676447	-0.182785	-0.0707467	-0.384323	-0.403614	-0.39846	-0.0822878	-0.327862	-0.345781	-0.336218	-0.407319	-0.381175	-0.204791	-0.472997	-0.329342	-0.439699	-0.0603141	-0.428348	-0.470543	-0.201518	-0.405219	-0.473138	-0.424033	0.0220216	0.0289492	-0.298446	-0.182078	-0.150389	0.15839	-0.125269	0.113782	-0.0142122	-0.347427	0.195115	0.0791108	-0.0353663	0.00329531	0.369122	0.111487	-0.0742959	0.227242	-0.165853	0.155987	-0.0786214	-0.243522	-0.0871834	0.118813	0.217334	0.0190827	0.0803553	0.0808589	-0.0831596	-0.201209	0.0803992	-0.184025	0.082358	0.244905	0.196625	0.342513	0.448617	0.502518	0.308451	-0.0577489	0.144596	0.30945	M30 steelblue|0.5025
8845	SPRY4|Q9C004	steelblue	-0.227462	-0.04324	0.0367538	-0.197331	-0.192655	-0.00430686	0.338062	0.112942	0.00363314	0.00621798	0.29654	0.213648	0.0213198	0.131729	-0.0113021	-0.318842	-0.205707	-0.178587	0.16127	0.0724904	-0.0462168	0.0952414	-0.199437	-0.213451	-0.164253	-0.0139173	0.0790621	-0.187997	-0.115707	-0.238275	-0.0922196	-0.249553	-0.374411	-0.382883	-0.033619	-0.191719	-0.311479	-0.230491	-0.245761	-0.105746	0.0169212	-0.0947095	-0.00885434	-0.179013	0.0562722	-0.0194272	-0.15127	-0.000483302	-0.198451	-0.0581621	-0.158164	-0.0164693	-0.0880644	-0.154975	-0.161288	-0.181434	0.339853	0.187158	-0.0758718	0.00456079	-0.265731	0.0754131	-0.0270608	-0.136177	0.256139	0.466142	0.346486	-0.019891	0.109838	0.0175269	0.217406	-0.100085	-0.226902	0.030935	0.315586	0.195597	-0.0104412	-0.0101197	0.037927	0.0118015	-0.143215	-0.0585169	-0.145563	-0.0497299	0.139873	0.156577	0.126679	0.49491	0.497013	0.152999	-0.00299083	0.273841	0.347142	M30 steelblue|0.497
7026	TMPPE|Q6ZT21	steelblue	-0.208367	-0.161816	0.150233	-0.222937	-0.0962874	-0.0883404	0.0899425	-0.18239	0.00998039	-0.203594	0.286802	0.0602821	-0.179521	0.133906	-0.0788348	-0.121603	-0.398268	-0.318934	-0.0291763	-0.365321	0.0450386	-0.310649	-0.443242	-0.447779	-0.533019	-0.231263	-0.0018792	-0.143147	-0.151294	-0.11938	0.205042	-0.144853	-0.252052	-0.344361	0.135824	0.00043628	-0.125865	-0.0729932	-0.108836	0.235158	0.0480319	0.164415	0.231195	0.0356631	0.336374	0.160666	0.0826435	0.197815	-0.0966207	0.165968	-0.071988	-0.315715	-0.367224	-0.106813	-0.327943	-0.21327	0.315463	0.0862357	-0.0357708	0.116965	-0.195189	-0.204045	-0.433805	-0.225421	0.192499	0.344951	0.501049	0.406794	0.436276	0.395131	0.515645	-0.316694	-0.204598	0.395253	0.369945	0.467932	0.324033	0.0711423	0.292372	0.18394	-0.0789802	-0.158867	-0.0416221	-0.0569318	0.313154	0.366972	0.242314	0.28842	0.489034	0.043455	0.0924157	0.355592	0.354911	M30 steelblue|0.489
3833	STX8|Q9UNK0	steelblue	-0.20044	-0.296626	0.0325719	-0.202238	-0.176405	0.163121	-0.0243363	-0.165654	-0.0962014	-0.144904	0.111479	0.0504308	-0.112484	0.173208	-0.0557303	-0.323194	-0.288853	-0.250759	-0.0757498	-0.119303	-0.274803	-0.220968	-0.332454	-0.297161	-0.264762	-0.00189832	-0.103636	-0.0858761	-0.108716	-0.242324	0.0210409	-0.364681	-0.379578	-0.432213	0.202654	-0.0705516	-0.156897	-0.0488701	-0.201651	0.0610857	0.0598493	-0.0649901	0.0992188	-0.0210263	0.0169689	-0.256796	-0.232228	0.0159618	-0.177064	-0.298762	-0.208234	-0.00370097	-0.0577214	-0.0887292	-0.113387	-0.0730985	0.214945	0.11994	0.222434	0.29152	-0.0801638	0.0432407	-0.0550518	-0.00915972	0.0857169	0.249984	0.301216	0.319703	0.449549	0.193614	0.366042	-0.147556	-0.0988068	0.231634	0.3637	0.451155	0.243963	0.0606548	0.172633	0.0379088	-0.204289	0.0673783	0.0263394	-0.182017	0.222001	0.244598	0.186986	0.187172	0.487677	0.0975568	-0.148316	0.00739311	0.164949	M30 steelblue|0.4877
3336	MERTK|Q12866	steelblue	-0.169968	-0.0451522	0.0710063	-0.137105	-0.176159	-0.0408914	0.180805	-0.0221005	0.0173771	-0.0510635	0.159451	0.0812891	-0.100173	-0.0135434	-0.138054	-0.238535	-0.124582	-0.140325	0.228957	0.0310709	0.160203	0.255178	-0.0658105	0.0629055	0.0300447	-0.220521	0.0114059	0.110936	-0.070054	-0.134915	-0.0647706	-0.199553	-0.219841	-0.300722	0.189648	-0.126907	-0.156819	-0.00195801	-0.194154	-0.0976666	-0.0210558	-0.0369706	-0.0252121	-0.153484	0.129392	-0.160137	-0.188718	0.029005	-0.20694	-0.151881	-0.0515296	-0.22245	0.0655237	0.0699243	0.0590919	0.0480278	0.339379	0.252979	-0.0647612	0.227458	-0.132452	-0.162044	0.0468211	0.00460652	0.0864493	0.273562	0.194085	0.0222003	0.104842	0.0427823	0.264151	0.154275	0.0350215	0.234989	0.458699	0.281695	0.180345	0.0305316	0.107806	0.0166761	-0.0955995	0.143898	-0.00917228	-0.00914278	0.149549	0.10088	0.0930264	0.453726	0.477006	0.267519	0.184536	0.333599	0.322302	M30 steelblue|0.477
1526	ECE1|P42892	steelblue	-0.0970483	0.0318805	0.0971161	-0.263391	-0.275393	-0.124145	0.110481	-0.167275	-0.190268	-0.216676	0.221741	0.129373	-0.274049	-0.0836976	-0.185807	-0.300595	-0.392442	-0.30822	0.266999	-0.309589	0.340645	0.151692	-0.230739	-0.186708	-0.265898	-0.0579663	-0.247679	0.123478	-0.0738944	-0.264189	0.172537	0.0177888	-0.30607	-0.343432	0.0128351	-0.155331	-0.120951	-0.168497	-0.00209971	0.171586	-0.0516048	-0.0191947	0.0268406	-0.0608137	0.0264669	0.0778958	-0.118604	-0.0440076	-0.204226	-0.130649	-0.278801	-0.333986	-0.176454	-0.111842	-0.169443	-0.0672297	0.197831	-0.0345201	-0.0656816	0.152555	-0.149092	-0.0638883	-0.218579	-0.0183793	0.436652	0.465792	0.435306	0.198518	0.00562261	0.0735902	0.227352	-0.0216532	-0.019769	0.244876	0.373377	0.504732	0.41283	0.415284	0.343592	0.326929	0.190765	0.195707	0.18194	-0.0987536	0.329287	0.220667	0.0330681	0.355563	0.469232	0.478049	0.344571	0.33188	0.490205	M30 steelblue|0.4692
1423	ERAP1|Q9NZ08	steelblue	-0.461022	-0.304329	-0.196237	-0.411377	-0.367521	-0.0577581	-0.0154071	-0.215011	-0.310805	-0.28697	-0.0360989	-0.0484679	-0.0697677	0.110252	-0.116811	-0.1905	-0.174557	-0.332159	0.100738	0.067985	0.103538	0.22368	-0.0887786	-0.203863	-0.110204	-0.0127592	0.0818028	0.0846041	-0.22713	-0.117233	0.0807678	-0.222498	-0.266711	-0.35654	0.184801	-0.163338	-0.130243	-0.053574	-0.29051	-0.0900506	-0.0394012	-0.135174	0.0681626	-0.0455417	0.0384539	-0.107206	-0.172905	-0.27514	-0.356314	-0.320154	-0.360642	-0.147387	-0.110719	-0.0983264	-0.145997	-0.125466	0.213421	-2.83466e-05	-0.00796408	-0.160901	-0.357241	-0.149803	-0.224152	-0.305959	0.146386	0.322271	0.219206	0.028056	0.247844	0.0971933	0.275404	0.23439	0.111606	0.162447	0.329533	0.304702	0.2592	0.274562	0.134936	0.0101452	-0.0121576	0.18972	0.0866097	0.0932113	0.2943	0.260915	0.220371	0.351808	0.467229	0.257021	-0.0328452	0.192528	0.297729	M30 steelblue|0.4672
3542	ZSWIM8|A7E2V4	steelblue	-0.284006	-0.0544544	0.171799	-0.236369	-0.0963947	-0.147483	0.018367	-0.157112	-0.115384	-0.134307	0.224551	0.00765674	-0.252175	-0.219184	-0.255014	-0.201358	-0.29451	-0.296674	0.233748	0.00989844	0.180316	0.0900773	-0.139978	-0.0947296	-0.210823	0.173569	0.265282	0.102324	0.0426286	-0.0326577	0.124556	-0.0229928	0.0357569	-0.240014	0.117607	0.157726	0.0558297	0.013856	0.0461718	0.0124296	-0.0645718	-0.0125897	0.0902962	-0.133121	0.430774	0.287919	0.17133	0.0796272	0.070536	-0.0285706	-0.0392012	-0.15908	-0.0731667	0.0365368	-0.0983584	-0.0626294	0.44101	0.196302	-0.140828	-0.118507	-0.293139	-0.121996	-0.122794	-0.298905	0.22519	0.354952	0.129778	-0.0226419	0.0164354	0.1693	0.288749	-0.0147503	-0.0274611	0.270829	0.353812	0.351619	0.244682	0.105766	0.174078	0.11997	0.298054	0.110885	0.104833	0.123776	0.206628	0.0595967	-0.0233141	0.294552	0.448989	0.128864	0.159569	0.385931	0.277796	M30 steelblue|0.449
7938	RABAC1|Q9UI14	steelblue	-0.0993452	-0.198229	-0.203662	-0.257888	-0.314104	0.0959497	0.108415	-0.0131853	-0.149706	-0.0350436	0.00366292	0.0502084	0.10632	0.160357	0.0997302	-0.0703357	-0.0456633	-0.0807162	0.116771	0.178815	0.0768401	0.1887	0.0529948	0.0110818	0.0471155	0.157486	0.0544727	0.303189	-0.08971	-0.127051	0.0362693	-0.206287	-0.202514	-0.227498	-0.00419099	-0.193482	-0.231268	-0.201283	-0.246351	-0.229509	-0.0693239	-0.296937	-0.0993568	-0.223639	-0.0646803	-0.186459	-0.252499	-0.160103	-0.242811	-0.191459	-0.255518	0.0946974	0.0152995	-0.211143	-0.169691	-0.109307	0.0298491	-0.102938	0.194624	0.0926577	-0.149199	0.148828	0.0646026	0.100214	0.150662	0.336785	0.147073	0.00455948	0.211059	-0.0965079	0.103139	0.0764429	-0.106021	-0.0736192	0.0599831	0.224271	0.136011	0.161453	0.00730754	-0.119395	-0.174307	0.0566526	-0.137682	-0.0505042	0.119811	0.0925249	0.148834	0.286492	0.348247	0.237908	0.0404051	0.068186	0.260246	M30 steelblue|0.3482
8090	KMT2C|Q8NEZ4	steelblue	-0.113589	0.00588389	0.242652	-0.0242938	0.0684925	0.0880621	0.116115	-0.0133749	0.0353022	-0.0154418	0.242753	0.127421	-0.00779987	0.0910357	0.00556445	-0.102519	-0.173488	-0.110921	-0.0832422	-0.1778	-0.0740505	-0.108592	-0.26323	-0.26163	-0.299202	-0.0987717	-0.0361663	0.0102539	-0.234097	-0.0813392	0.093421	-0.099846	-0.178982	-0.165545	0.104024	-0.0464689	-0.0798214	0.023268	0.0650334	0.187262	0.141753	0.154247	0.279423	0.0558726	0.107996	0.0507116	-0.0187875	0.0126976	-0.0688487	0.059639	0.014065	-0.103855	-0.0394519	0.0459508	-0.0826241	-0.0945491	0.11508	0.0383697	-0.0208692	0.0863168	-0.0569102	-0.155266	-0.137623	-0.074136	0.316078	0.337511	0.336429	0.293618	0.393269	0.299204	0.358566	-0.180085	-0.118022	0.18258	0.229263	0.141974	0.175411	0.142738	0.123571	0.0463991	-0.0667466	-0.00560604	0.0684405	-0.0590489	0.0215782	0.184638	0.100173	0.170429	0.321202	0.0330175	-0.16664	0.0398992	0.0948886	M30 steelblue|0.3212
5644	HERC5|Q9UII4	steelblue	0.0117579	-0.14457	0.13321	-0.0641649	-0.0376936	-0.103233	0.152579	0.0582524	0.140452	0.0484782	0.24488	0.0755275	0.0725805	0.0501496	0.0352641	-0.00971317	-0.0797429	-0.017387	0.0855231	-0.0669884	-0.196799	-0.178505	-0.0845747	-0.164917	-0.196068	-0.0813935	-0.0190183	0.0592094	0.113428	-0.0750988	-0.0200704	-0.217791	-0.148014	-0.124072	0.02042	-0.00274115	-0.146308	-0.0965566	-0.1259	-0.00928992	0.0356615	-0.0390349	-0.0483027	-0.198623	0.186946	-0.112382	-0.0921496	0.244353	0.0796433	0.0941728	0.0917609	0.0188012	0.00326821	-0.0281375	-0.0688186	-0.0706169	0.222819	0.158243	0.138964	0.23904	-0.00348867	0.160214	0.0793968	0.131646	0.0640508	0.180577	0.205119	0.18417	0.1482	0.0940104	0.268974	-0.305542	-0.321926	0.143648	0.189349	0.0803593	0.0665385	-0.173769	0.126742	-0.00783815	-0.150709	-0.135871	-0.196802	-0.0434405	-0.00674487	0.0251253	0.0581757	0.176264	0.307362	-0.0584854	0.0108683	0.0562199	0.0589248	M30 steelblue|0.3074
1742	TXNRD1|Q16881	brown	0.526101	0.110284	-0.276948	0.391962	0.0398015	0.160809	0.268387	0.588582	0.481039	0.546518	-0.00225479	0.177299	0.707485	0.139833	0.417732	0.631058	0.96011	0.834465	-0.0276939	0.430939	-0.0802594	0.371519	0.829304	0.352731	0.718476	0.222068	0.273075	0.203342	0.186834	0.21481	-0.265102	-0.0189138	0.135816	0.588663	-0.323507	-0.212529	-0.307718	-0.181251	-0.279543	-0.551137	-0.0978171	-0.289474	-0.372176	-0.266104	-0.378078	-0.404545	-0.242725	-0.0106527	0.0233182	0.207803	0.316759	0.322913	0.435079	-0.0375292	0.245731	0.000380226	-0.296216	0.0482466	0.0247808	-0.0841083	0.0780694	0.404935	0.534915	0.310764	-0.174549	-0.136078	-0.497524	-0.502958	-0.273119	-0.451788	-0.436725	-0.034395	-0.259822	-0.691227	-0.528928	-0.807728	-0.574939	-0.507898	-0.71912	-0.654869	-0.562786	-0.419211	-0.521874	-0.384343	-0.708618	-0.599713	-0.27344	-0.138192	-0.383727	-0.264135	-0.160915	-0.549429	-0.5	M3 brown|0.9601
3608	CRK|P46108	brown	0.403498	0.0136951	-0.36616	0.31022	-0.0396178	0.192454	0.393434	0.654463	0.507174	0.545025	0.0518076	0.244641	0.819593	0.25829	0.491885	0.689707	0.959917	0.800854	0.0111366	0.514355	-0.0665112	0.41029	0.798554	0.264706	0.664087	0.407504	0.42406	0.264718	0.331982	0.252534	-0.20154	-0.0600648	0.0825404	0.532403	-0.392931	-0.26238	-0.435287	-0.286639	-0.440975	-0.671952	-0.0900425	-0.296336	-0.368642	-0.353091	-0.340904	-0.39402	-0.248936	-0.0248765	-0.0144179	0.251789	0.25922	0.248216	0.343857	-0.0942879	0.143428	-0.0970878	-0.184789	0.0351816	-0.0158396	-0.270246	-0.141121	0.339196	0.397141	0.115646	-0.132446	0.0105725	-0.4725	-0.606506	-0.21715	-0.4513	-0.389581	-0.0713668	-0.36137	-0.772064	-0.558784	-0.823753	-0.665431	-0.567765	-0.820264	-0.78562	-0.643886	-0.606321	-0.667648	-0.382049	-0.692365	-0.567716	-0.211022	-0.00986071	-0.290906	-0.256487	-0.191373	-0.512507	-0.482148	M3 brown|0.9599
1073	USP14|P54578	brown	0.62702	0.196785	-0.167672	0.535159	0.191306	0.189843	0.253865	0.633961	0.611157	0.63797	0.0957295	0.227287	0.706628	0.0954017	0.421317	0.71473	0.956116	0.905995	-0.135309	0.300913	-0.0943013	0.214115	0.733845	0.247838	0.592007	0.268285	0.31498	0.164169	0.234547	0.285738	-0.190663	0.05392	0.222848	0.666003	-0.336573	-0.124999	-0.24676	-0.12984	-0.169604	-0.453647	-0.0202133	-0.142157	-0.251677	-0.169913	-0.300512	-0.23422	-0.0717446	0.040767	0.149664	0.421669	0.45276	0.265439	0.399811	0.0174919	0.238066	-0.00114843	-0.322011	0.0486458	0.0200917	-0.152867	0.108423	0.378319	0.425842	0.245137	-0.0868671	-0.13887	-0.493281	-0.448977	-0.265229	-0.342607	-0.405648	-0.126985	-0.280492	-0.684396	-0.590273	-0.853224	-0.587216	-0.559207	-0.773681	-0.664289	-0.55292	-0.520492	-0.520175	-0.467969	-0.804046	-0.650288	-0.364477	-0.268854	-0.475334	-0.391051	-0.223945	-0.607686	-0.600953	M3 brown|0.9561
989	PPIA|P62937	brown	0.358284	-0.0518514	-0.430996	0.254708	-0.104359	0.0908183	0.246938	0.522367	0.396086	0.440493	-0.0789174	0.106193	0.705374	0.161662	0.388552	0.59203	0.949787	0.736302	0.0888301	0.601213	-0.0771906	0.480653	0.878169	0.3707	0.782118	0.343763	0.36561	0.252062	0.259796	0.206317	-0.286024	-0.0580628	0.116311	0.542658	-0.295742	-0.207452	-0.335693	-0.213289	-0.424869	-0.687543	-0.0780215	-0.342368	-0.447852	-0.347225	-0.341018	-0.445562	-0.261656	-0.0191374	0.0121356	0.0866689	0.236238	0.358856	0.473003	-0.0211871	0.28253	0.0453586	-0.184543	0.0908749	0.0740211	-0.186176	-0.0385344	0.413811	0.524541	0.18941	-0.306308	-0.141902	-0.608267	-0.644054	-0.295083	-0.517391	-0.428523	0.0444291	-0.227221	-0.736888	-0.513225	-0.774651	-0.643418	-0.554805	-0.74531	-0.719338	-0.525708	-0.453025	-0.545351	-0.276695	-0.632523	-0.594183	-0.226663	-0.0664024	-0.325902	-0.24588	-0.154682	-0.508204	-0.482775	M3 brown|0.9498
7447	UFC1|Q9Y3C8	brown	0.601087	0.254737	-0.165272	0.508025	0.147696	0.30394	0.41504	0.74183	0.597587	0.660867	0.12532	0.366835	0.751677	0.19845	0.512387	0.569047	0.94647	0.906758	-0.0631924	0.421357	-0.13716	0.37443	0.721108	0.284743	0.661797	0.290881	0.272313	0.227864	0.212801	0.164992	-0.25916	-0.0356709	0.0781647	0.532774	-0.408258	-0.303203	-0.345334	-0.221305	-0.207279	-0.530143	-0.0838958	-0.262612	-0.347008	-0.234204	-0.457998	-0.386876	-0.28082	-0.127218	-0.0552749	0.254822	0.307651	0.221372	0.377714	-0.0784001	0.19484	-0.0665017	-0.319904	-0.0348796	-0.0421854	-0.167503	0.0152419	0.278987	0.452917	0.257877	-0.0655957	-0.0273017	-0.480016	-0.538383	-0.296899	-0.46065	-0.469541	-0.100981	-0.302528	-0.791119	-0.600135	-0.855911	-0.622099	-0.485233	-0.772924	-0.665273	-0.592021	-0.534767	-0.537659	-0.427692	-0.763785	-0.592961	-0.285292	-0.133743	-0.40701	-0.27153	-0.244908	-0.616174	-0.548332	M3 brown|0.9465
4316	PEA15|Q15121	brown	0.477996	0.0912845	-0.371103	0.311438	-0.0969671	0.177512	0.439688	0.699657	0.505447	0.562436	0.0472635	0.253811	0.827561	0.309329	0.563649	0.556447	0.945197	0.822986	0.157837	0.633616	-0.139397	0.424733	0.816187	0.258801	0.69388	0.372436	0.400034	0.2225	0.280107	0.138889	-0.353902	-0.172065	-0.0230697	0.464089	-0.480635	-0.339545	-0.458808	-0.357146	-0.440667	-0.733867	-0.202757	-0.406441	-0.558329	-0.453887	-0.376512	-0.444678	-0.317723	-0.0468511	-0.074284	0.168623	0.204491	0.295272	0.431583	-0.144512	0.192917	-0.0540964	-0.163948	-0.000400315	-0.0747635	-0.142969	-0.0603074	0.437657	0.559897	0.255943	-0.246854	-0.0553515	-0.530077	-0.671081	-0.310863	-0.590434	-0.466894	-0.0873286	-0.389025	-0.815068	-0.573407	-0.818439	-0.727745	-0.58701	-0.778275	-0.71385	-0.607012	-0.548142	-0.6761	-0.28841	-0.631782	-0.549076	-0.137985	0.0321211	-0.298009	-0.218705	-0.148283	-0.465528	-0.408242	M3 brown|0.9452
2134	AK1|P00568	brown	0.528119	0.16515	-0.297471	0.400071	0.0116346	0.195381	0.388722	0.696244	0.520607	0.608677	0.0420376	0.259577	0.76357	0.222836	0.513603	0.504542	0.943597	0.851883	0.0721881	0.579402	-0.141864	0.425517	0.787863	0.352481	0.743671	0.296794	0.320604	0.218932	0.200394	0.121947	-0.383887	-0.105394	0.0346796	0.500427	-0.397398	-0.316703	-0.376429	-0.252111	-0.31972	-0.655674	-0.0961373	-0.333636	-0.47517	-0.354587	-0.416938	-0.423824	-0.298663	-0.105874	-0.0558508	0.158635	0.284551	0.313305	0.511408	-0.0493537	0.285884	0.0338238	-0.251426	0.0352542	0.0217707	-0.0911677	0.0532765	0.450188	0.606219	0.322367	-0.212764	-0.105203	-0.54681	-0.626717	-0.342946	-0.572923	-0.505067	-0.0111082	-0.282489	-0.802219	-0.553257	-0.831499	-0.699458	-0.560436	-0.775237	-0.676781	-0.564881	-0.478718	-0.582283	-0.316912	-0.687815	-0.593542	-0.213586	-0.0575756	-0.380733	-0.236118	-0.174162	-0.532996	-0.462534	M3 brown|0.9436
3290	OSBPL2|Q9H1P3	brown	0.472857	0.0501889	-0.276264	0.389514	0.0214903	0.187407	0.293916	0.60128	0.542472	0.564755	0.0399978	0.212748	0.751449	0.165314	0.438881	0.633277	0.943055	0.80831	0.0124248	0.487968	-0.0716746	0.385533	0.803039	0.286799	0.67492	0.364503	0.313368	0.337767	0.349294	0.245347	-0.245658	-0.028158	0.126981	0.580887	-0.323902	-0.193598	-0.345341	-0.208844	-0.341401	-0.609656	-0.0103043	-0.258145	-0.386246	-0.30791	-0.333224	-0.391317	-0.210536	-0.0254159	0.0457615	0.204708	0.340752	0.307233	0.433088	-0.015725	0.250341	0.0298274	-0.167759	0.0665973	0.0963582	-0.194995	-0.0147477	0.386115	0.452499	0.173437	-0.199477	-0.0984447	-0.529257	-0.562378	-0.292125	-0.482658	-0.438623	-0.0398925	-0.284605	-0.735342	-0.542533	-0.805605	-0.683101	-0.60619	-0.754113	-0.723199	-0.5757	-0.543326	-0.561615	-0.381276	-0.687157	-0.618038	-0.285252	-0.10677	-0.359919	-0.264978	-0.162803	-0.541469	-0.526025	M3 brown|0.9431
3903	PFN2|P35080	brown	0.419264	0.0130356	-0.362037	0.3738	0.0698159	0.0654721	0.192645	0.518207	0.440952	0.454147	-0.0910431	0.0636985	0.684703	0.0930938	0.34549	0.727707	0.942837	0.752046	-0.0373245	0.477185	-0.0579602	0.341274	0.848149	0.403989	0.739975	0.394568	0.393926	0.188878	0.317118	0.348182	-0.154091	0.133923	0.262619	0.714027	-0.335357	-0.120259	-0.22299	-0.123865	-0.289803	-0.559243	-0.0207521	-0.195592	-0.331268	-0.202584	-0.342567	-0.353212	-0.151835	-0.0263659	0.0970258	0.244763	0.332553	0.306806	0.419283	0.0209073	0.285981	0.0753729	-0.2766	0.0248817	0.0349799	-0.216171	0.0855711	0.37379	0.478859	0.239283	-0.251388	-0.211328	-0.62909	-0.61034	-0.302877	-0.401483	-0.425671	0.00128745	-0.214587	-0.747386	-0.613475	-0.880477	-0.65558	-0.527787	-0.790585	-0.726487	-0.484317	-0.53787	-0.532947	-0.287361	-0.702932	-0.630931	-0.314879	-0.21855	-0.471761	-0.357568	-0.195405	-0.581917	-0.605298	M3 brown|0.9428
6274	UBFD1|O14562	brown	0.620653	0.207267	-0.236525	0.44978	0.0641297	0.230291	0.323664	0.655144	0.547164	0.622008	0.0582352	0.250313	0.717051	0.15259	0.469752	0.624059	0.942841	0.888523	-0.0204687	0.355405	-0.0494052	0.354969	0.751608	0.296694	0.661799	0.277437	0.259864	0.28	0.220763	0.206422	-0.252065	-0.0032778	0.0971955	0.565921	-0.342212	-0.284683	-0.349229	-0.213572	-0.245482	-0.526888	-0.0184277	-0.229849	-0.336025	-0.23337	-0.438508	-0.336858	-0.220078	-0.0745408	0.0134382	0.265383	0.339788	0.282911	0.421966	-0.0388667	0.21409	0.00561427	-0.334988	0.0239224	0.132243	-0.102975	0.0702738	0.418854	0.447886	0.295232	-0.0864344	-0.0926902	-0.433765	-0.466387	-0.324069	-0.503804	-0.525744	-0.0124394	-0.243461	-0.747351	-0.562548	-0.792184	-0.595439	-0.512664	-0.746324	-0.639864	-0.586647	-0.443638	-0.521179	-0.504893	-0.734416	-0.613273	-0.31456	-0.162123	-0.452743	-0.199997	-0.134776	-0.581742	-0.488351	M3 brown|0.9428
1088	FKBP4|Q02790	brown	0.405428	-0.0205551	-0.436232	0.250784	-0.104461	0.136103	0.343798	0.597705	0.437511	0.501296	0.0038772	0.166274	0.785514	0.257373	0.475375	0.697039	0.941455	0.774335	0.0212652	0.486649	-0.017895	0.415094	0.801056	0.295881	0.685505	0.367275	0.390176	0.308679	0.260181	0.299692	-0.144644	-0.0314711	0.0646577	0.534075	-0.355931	-0.314028	-0.43259	-0.272513	-0.467093	-0.664019	-0.0830935	-0.295014	-0.360769	-0.316513	-0.395497	-0.430198	-0.29046	-0.0609126	-0.0559774	0.183185	0.223617	0.267729	0.377787	-0.0931176	0.150907	-0.0499051	-0.23254	0.0360788	0.0519932	-0.208072	-0.0963561	0.414856	0.410893	0.18297	-0.091808	0.0209434	-0.463061	-0.563977	-0.190198	-0.458257	-0.385124	0.0107008	-0.297487	-0.76986	-0.538498	-0.77288	-0.591534	-0.496395	-0.803332	-0.773606	-0.654985	-0.551036	-0.660397	-0.429683	-0.64884	-0.547549	-0.196893	-0.0409853	-0.294433	-0.174341	-0.15693	-0.551237	-0.453687	M3 brown|0.9415
555	FSCN1|Q16658	brown	0.552161	0.136774	-0.330674	0.350281	-0.0926658	0.214734	0.389767	0.674389	0.497803	0.59653	0.0453575	0.2906	0.749612	0.22305	0.502087	0.507369	0.934196	0.846059	0.127659	0.530925	-0.0493346	0.474939	0.813664	0.345614	0.752604	0.275788	0.279693	0.238598	0.237456	0.0626524	-0.379469	-0.110653	-0.0140823	0.451117	-0.42143	-0.332247	-0.444082	-0.337741	-0.384331	-0.664674	-0.120382	-0.384335	-0.513296	-0.413393	-0.452234	-0.437904	-0.332722	-0.0688436	-0.0611808	0.125355	0.214951	0.281582	0.460182	-0.104621	0.227303	-0.0202105	-0.270267	0.0382199	0.0934137	-0.0638178	0.00486654	0.509731	0.57119	0.320565	-0.181754	-0.0592568	-0.457628	-0.59427	-0.377126	-0.621705	-0.549169	-0.036851	-0.326716	-0.787153	-0.521895	-0.763854	-0.676764	-0.536912	-0.699167	-0.618508	-0.588743	-0.446614	-0.572541	-0.375756	-0.635521	-0.558856	-0.208401	-0.00368482	-0.33575	-0.145954	-0.0709678	-0.485558	-0.377907	M3 brown|0.9342
3297	ARMT1|Q9H993	brown	0.454236	0.0839164	-0.265242	0.372671	0.0527003	0.139725	0.272494	0.587735	0.507813	0.567556	0.0590048	0.181893	0.708639	0.149451	0.408106	0.613729	0.933321	0.803761	-0.0217628	0.450231	-0.155356	0.302035	0.7705	0.262456	0.632627	0.225114	0.32018	0.16184	0.145644	0.213423	-0.285337	-0.11996	0.139555	0.538226	-0.253616	-0.17996	-0.295794	-0.14371	-0.311136	-0.583117	-0.0690167	-0.256174	-0.345353	-0.280851	-0.257981	-0.336612	-0.187198	0.0381931	0.0589973	0.25818	0.371626	0.354349	0.453269	0.00885594	0.256912	0.0125135	-0.18688	0.13776	0.0351365	-0.13726	0.00667429	0.385896	0.47706	0.185421	-0.184217	-0.120202	-0.493307	-0.493793	-0.221585	-0.407593	-0.363421	-0.0395419	-0.25865	-0.619074	-0.454238	-0.763526	-0.548112	-0.566892	-0.76474	-0.683057	-0.565764	-0.43624	-0.569655	-0.379827	-0.708183	-0.611097	-0.253167	-0.114426	-0.321092	-0.314487	-0.1883	-0.488833	-0.475825	M3 brown|0.9333
2367	CRKL|P46109	brown	0.471117	0.0737644	-0.318677	0.338198	-0.0539532	0.233618	0.438738	0.717081	0.548919	0.616786	0.0795541	0.291523	0.827251	0.298348	0.55634	0.55552	0.933131	0.832204	0.11128	0.594963	-0.157348	0.382149	0.762596	0.255265	0.653445	0.366468	0.376139	0.273226	0.292043	0.159749	-0.360097	-0.205664	-0.01278	0.43966	-0.409445	-0.303436	-0.461856	-0.315381	-0.439251	-0.722966	-0.134712	-0.361118	-0.492822	-0.448233	-0.335467	-0.44573	-0.301968	-0.00857559	-0.0239595	0.18764	0.270567	0.319819	0.443984	-0.0935209	0.206994	-0.057044	-0.137696	0.0560742	-0.00370422	-0.123843	-0.0775964	0.409434	0.524137	0.219364	-0.206568	-0.0131397	-0.486004	-0.614522	-0.256249	-0.552211	-0.440141	-0.0937087	-0.397358	-0.773394	-0.535575	-0.794932	-0.718554	-0.642697	-0.805968	-0.760558	-0.649416	-0.567992	-0.69424	-0.370103	-0.668155	-0.570412	-0.16064	0.0363406	-0.267982	-0.229766	-0.148901	-0.478892	-0.427139	M3 brown|0.9331
1975	BLVRB|P30043	brown	0.589957	0.160151	-0.212148	0.443586	0.0817408	0.201939	0.317334	0.670476	0.565222	0.628039	0.0620839	0.253056	0.752086	0.168317	0.487871	0.621238	0.932635	0.878124	-0.00510201	0.44569	-0.180145	0.240849	0.752575	0.260456	0.614962	0.312229	0.383005	0.206962	0.224674	0.202817	-0.313592	-0.0971068	0.118996	0.553525	-0.395542	-0.190234	-0.310452	-0.211641	-0.250945	-0.562684	-0.1085	-0.285324	-0.402784	-0.321492	-0.318457	-0.351901	-0.188904	-0.00163421	0.0689753	0.289948	0.343304	0.306864	0.426705	-0.0533999	0.225865	-0.0371351	-0.263304	0.0118413	0.01128	-0.0854573	0.0878894	0.404299	0.536359	0.324466	-0.160397	-0.0999272	-0.483963	-0.501755	-0.286359	-0.444812	-0.444796	-0.161932	-0.369464	-0.715344	-0.588028	-0.843373	-0.652412	-0.582291	-0.74187	-0.666464	-0.56588	-0.506291	-0.583975	-0.37319	-0.745266	-0.608076	-0.263192	-0.142987	-0.389252	-0.350516	-0.202664	-0.534824	-0.519409	M3 brown|0.9326
2144	NPLOC4|Q8TAT6	brown	0.502263	0.128892	-0.35024	0.329207	-0.0197765	0.141929	0.215758	0.510122	0.367191	0.446922	-0.0958739	0.108207	0.647403	0.127923	0.388525	0.653576	0.931611	0.781513	-0.0331283	0.366582	0.0772296	0.464399	0.830811	0.407262	0.764817	0.25279	0.264306	0.228285	0.178204	0.242679	-0.183448	0.138098	0.149689	0.625144	-0.348167	-0.272772	-0.31039	-0.199728	-0.258696	-0.49318	-0.064752	-0.245178	-0.323265	-0.181689	-0.499627	-0.35432	-0.231633	-0.090102	-0.0163942	0.146327	0.231531	0.281795	0.374856	-0.0551059	0.201055	0.0111745	-0.40658	-0.010771	0.062458	-0.148991	0.0749883	0.393085	0.456491	0.28175	-0.118482	-0.15194	-0.447374	-0.484112	-0.314817	-0.496148	-0.539933	0.0891377	-0.144869	-0.732649	-0.562041	-0.785455	-0.570077	-0.379869	-0.660178	-0.575138	-0.502847	-0.339688	-0.416739	-0.385851	-0.641656	-0.535823	-0.271812	-0.171361	-0.483893	-0.133733	-0.102071	-0.559199	-0.460358	M3 brown|0.9316
695	PREP|P48147	brown	0.466293	0.105721	-0.265824	0.404112	0.0458014	0.150854	0.34537	0.638319	0.557191	0.576027	0.102934	0.249989	0.684972	0.0997634	0.359875	0.587287	0.929621	0.818549	0.0186698	0.407348	-0.038572	0.451432	0.742124	0.259872	0.659937	0.272259	0.310964	0.276064	0.30584	0.215902	-0.21581	-0.0366087	0.101567	0.52307	-0.237205	-0.22956	-0.33994	-0.159719	-0.333899	-0.57226	0.0382397	-0.167665	-0.275399	-0.217785	-0.33067	-0.331847	-0.19024	-0.013556	0.0233075	0.283056	0.355364	0.198034	0.42884	0.0438506	0.269436	0.0462806	-0.160866	0.143506	0.0784353	-0.191188	-0.0573102	0.319622	0.377256	0.139811	-0.104135	-0.0140687	-0.489435	-0.563107	-0.300685	-0.40927	-0.370816	0.0489583	-0.204734	-0.704729	-0.44799	-0.763126	-0.559854	-0.553832	-0.797751	-0.715358	-0.559621	-0.516783	-0.537835	-0.465894	-0.738907	-0.646702	-0.353169	-0.0797656	-0.312578	-0.245122	-0.161091	-0.530436	-0.505639	M3 brown|0.9296
1289	OSBPL1A|Q9BXW6	brown	0.685502	0.239775	-0.140616	0.516103	0.118049	0.291712	0.37077	0.71487	0.646986	0.700477	0.148592	0.329878	0.761081	0.206125	0.528824	0.620638	0.929096	0.926596	-0.0889343	0.316807	-0.0868007	0.276446	0.699861	0.239818	0.602193	0.283498	0.272672	0.289951	0.302382	0.179659	-0.269304	-0.0256903	0.0550775	0.55841	-0.393915	-0.275383	-0.391138	-0.244616	-0.237481	-0.48966	-0.039879	-0.215042	-0.327369	-0.240329	-0.429539	-0.35354	-0.226494	-0.0344102	0.013438	0.302643	0.366882	0.224757	0.392463	-0.0783077	0.175815	-0.0520688	-0.295694	0.0221925	0.0721493	-0.0256682	0.0977433	0.412523	0.477809	0.33644	-0.067653	-0.0619521	-0.364902	-0.414271	-0.267816	-0.463338	-0.482017	-0.126808	-0.342467	-0.738796	-0.564876	-0.817818	-0.678165	-0.58015	-0.712971	-0.618824	-0.647152	-0.542402	-0.55526	-0.511424	-0.734296	-0.574462	-0.283713	-0.152671	-0.425967	-0.240295	-0.154109	-0.590681	-0.509384	M3 brown|0.9291
2381	NHLRC2|Q8NBF2	brown	0.455155	0.120971	-0.296944	0.279263	-0.0792281	0.175786	0.48368	0.674177	0.506023	0.528445	0.0989753	0.286716	0.778535	0.265212	0.502753	0.585862	0.928708	0.796957	0.128914	0.484853	-0.0470566	0.461854	0.792847	0.226722	0.635721	0.241539	0.348412	0.233871	0.219684	0.127169	-0.318844	-0.132266	-0.0330281	0.443637	-0.402621	-0.353482	-0.49797	-0.3495	-0.427575	-0.652457	-0.152089	-0.334362	-0.440756	-0.407611	-0.349364	-0.397931	-0.315219	0.0351309	-0.0661242	0.22586	0.217289	0.240223	0.300267	-0.142918	0.104933	-0.125373	-0.124857	0.0538137	-0.0594409	-0.155871	-0.146054	0.305842	0.390383	0.157015	-0.152468	0.0354734	-0.370846	-0.558745	-0.264733	-0.51628	-0.428362	-0.10956	-0.402058	-0.714532	-0.485869	-0.755603	-0.627273	-0.575344	-0.738924	-0.676528	-0.624429	-0.53584	-0.663253	-0.394617	-0.653337	-0.530531	-0.171752	0.109826	-0.235563	-0.172131	-0.0603489	-0.372039	-0.349919	M3 brown|0.9287
5136	PSMF1|Q92530	brown	0.526442	0.136377	-0.323784	0.331104	-0.0939449	0.208506	0.467086	0.722536	0.525983	0.59845	0.0819253	0.310671	0.801238	0.269498	0.550084	0.496009	0.926683	0.838425	0.201689	0.615218	-0.075079	0.480901	0.80498	0.293007	0.700556	0.343172	0.353961	0.287578	0.289742	0.0830097	-0.376607	-0.160339	-0.0248399	0.420966	-0.467556	-0.350778	-0.457307	-0.356511	-0.410251	-0.720628	-0.200383	-0.412524	-0.563087	-0.479822	-0.397644	-0.427393	-0.330545	-0.0680574	-0.0823458	0.162307	0.188862	0.259372	0.421027	-0.127666	0.19668	-0.0437061	-0.168929	-0.0131775	-0.040651	-0.120755	-0.0697409	0.42851	0.549263	0.283312	-0.219986	-0.0260843	-0.504694	-0.67837	-0.377333	-0.622932	-0.51051	-0.0886825	-0.383449	-0.809462	-0.558323	-0.792419	-0.693278	-0.556499	-0.754741	-0.680361	-0.571702	-0.544578	-0.661268	-0.295059	-0.633337	-0.568776	-0.168245	0.0696638	-0.279091	-0.164099	-0.0705475	-0.423669	-0.376577	M3 brown|0.9267
9744	HIKESHI|Q53FT3	brown	0.517724	0.105484	-0.283122	0.396599	0.0209687	0.216474	0.35743	0.666429	0.539187	0.599755	0.0715971	0.245862	0.764272	0.230808	0.494049	0.573138	0.92623	0.853691	-0.0293975	0.509443	-0.118885	0.356161	0.753194	0.296088	0.680401	0.309017	0.329269	0.202604	0.151482	0.147297	-0.300671	-0.146706	0.0566109	0.478578	-0.341786	-0.293416	-0.383721	-0.221897	-0.348593	-0.64384	-0.0854135	-0.326402	-0.417392	-0.335252	-0.390007	-0.390031	-0.262935	-0.0936227	-0.0572479	0.221767	0.304597	0.294341	0.464661	-0.0503406	0.245566	-0.00714268	-0.231698	0.0849051	0.0555039	-0.0990248	-0.00774572	0.435015	0.524235	0.243582	-0.150978	-0.0699684	-0.510908	-0.571187	-0.279196	-0.516376	-0.435974	-0.0669544	-0.308276	-0.74596	-0.507495	-0.804061	-0.621308	-0.555075	-0.780422	-0.695688	-0.65051	-0.53235	-0.614104	-0.427646	-0.712056	-0.59498	-0.220485	-0.0729777	-0.330692	-0.263476	-0.19007	-0.558797	-0.482995	M3 brown|0.9262
2955	ENOPH1|Q9UHY7	brown	0.350165	-0.0533982	-0.445294	0.217857	-0.161697	0.067949	0.236903	0.498976	0.363295	0.432779	-0.0767446	0.0829987	0.709984	0.196609	0.405112	0.573826	0.926053	0.7108	0.130733	0.632042	-0.0501479	0.46684	0.885864	0.380618	0.784401	0.301388	0.367493	0.234736	0.200001	0.203032	-0.295681	-0.124986	0.0766774	0.495662	-0.305468	-0.243338	-0.357654	-0.230564	-0.461543	-0.719819	-0.142223	-0.396447	-0.509872	-0.411555	-0.321838	-0.461863	-0.279358	-0.0443543	-0.0346547	0.0604837	0.212623	0.328979	0.507343	-0.037332	0.289478	0.0602555	-0.173458	0.110578	0.0593606	-0.103954	-0.0125559	0.504063	0.598262	0.244956	-0.322026	-0.155297	-0.580522	-0.636162	-0.289796	-0.560244	-0.433445	0.0630776	-0.231373	-0.698801	-0.461768	-0.738909	-0.61431	-0.53484	-0.701019	-0.690472	-0.538734	-0.393373	-0.569458	-0.238529	-0.566319	-0.548947	-0.154987	-0.0209045	-0.284546	-0.199046	-0.119299	-0.447809	-0.406609	M3 brown|0.9261
3761	UBE2M|P61081	brown	0.294391	-0.0740677	-0.480572	0.185733	-0.128253	-0.0359473	0.192921	0.432649	0.313831	0.362545	-0.110634	0.0036955	0.668566	0.0956404	0.316625	0.756571	0.925225	0.662349	0.0791998	0.537606	0.100497	0.47728	0.932942	0.416401	0.754386	0.40133	0.462782	0.2745	0.270328	0.372332	-0.107575	0.104905	0.252193	0.648004	-0.327852	-0.174623	-0.289492	-0.197215	-0.419686	-0.666411	-0.157102	-0.32606	-0.397987	-0.322454	-0.275729	-0.326953	-0.170029	0.000326823	0.0633421	0.174284	0.239693	0.3053	0.379595	-0.0497477	0.1982	0.00460525	-0.187736	0.0757484	-0.034118	-0.277942	-0.080144	0.391308	0.445013	0.138717	-0.222911	-0.123116	-0.594575	-0.656785	-0.304882	-0.46509	-0.402359	0.0686159	-0.207753	-0.689316	-0.530777	-0.757154	-0.554916	-0.454547	-0.747641	-0.728467	-0.462782	-0.453751	-0.569975	-0.269577	-0.585943	-0.595703	-0.25032	-0.0734572	-0.339539	-0.192274	-0.0722046	-0.433685	-0.436175	M3 brown|0.9252
5937	TIGAR|Q9NQ88	brown	0.326711	-0.0330285	-0.470288	0.203878	-0.146484	0.127946	0.333241	0.556052	0.351607	0.434893	-0.0620073	0.150682	0.749789	0.230717	0.422071	0.625461	0.925077	0.716638	0.077807	0.558445	0.00510863	0.516527	0.838909	0.346044	0.745247	0.34436	0.365968	0.253403	0.261238	0.23921	-0.183012	-0.0545071	0.0732324	0.486303	-0.337673	-0.302999	-0.433987	-0.287063	-0.479019	-0.692422	-0.0755281	-0.345141	-0.395848	-0.361739	-0.408644	-0.445089	-0.315094	-0.0637413	-0.0457992	0.108463	0.184414	0.327951	0.389182	-0.0829791	0.173955	-0.0259189	-0.221244	0.062757	0.0810482	-0.210686	-0.120871	0.402485	0.441832	0.159648	-0.128878	0.0147443	-0.476102	-0.611257	-0.241157	-0.52058	-0.43452	0.0728603	-0.257831	-0.751957	-0.491924	-0.728851	-0.56219	-0.4438	-0.767005	-0.74153	-0.597404	-0.451822	-0.604889	-0.350323	-0.599586	-0.5316	-0.186146	0.0283536	-0.258369	-0.122053	-0.142869	-0.496528	-0.399043	M3 brown|0.9251
6580	CZIB|Q9NWV4	brown	0.37272	0.00879897	-0.419013	0.221532	-0.131509	0.116695	0.270138	0.536992	0.349734	0.427218	-0.105729	0.114416	0.76559	0.269691	0.491345	0.645792	0.924048	0.727248	0.10966	0.600283	-0.122191	0.373532	0.874553	0.279442	0.680467	0.271032	0.402287	0.164998	0.215081	0.208111	-0.286692	-0.115413	0.0841686	0.506033	-0.430995	-0.230402	-0.356719	-0.305017	-0.403585	-0.662891	-0.25253	-0.450472	-0.524208	-0.412712	-0.314736	-0.432381	-0.277798	-0.0239173	-0.0247433	0.115479	0.14904	0.330598	0.328653	-0.18177	0.122464	-0.102883	-0.233607	-0.057718	-0.0601486	-0.195605	-0.0671095	0.39486	0.487887	0.184304	-0.297527	-0.145235	-0.512406	-0.580248	-0.243864	-0.515839	-0.440216	-0.0672372	-0.343631	-0.691474	-0.580397	-0.783245	-0.62028	-0.488356	-0.651006	-0.637821	-0.517516	-0.402786	-0.574393	-0.175815	-0.555001	-0.46972	-0.0784807	-0.032773	-0.311639	-0.23632	-0.15841	-0.426168	-0.408345	M3 brown|0.924
3012	RASA1|P20936	brown	0.441536	0.0529566	-0.204887	0.417443	0.137363	0.111226	0.234147	0.542931	0.552697	0.524991	0.0885875	0.163514	0.674341	0.084502	0.33253	0.702681	0.922673	0.789313	-0.148275	0.258995	-0.156354	0.225951	0.70721	0.165162	0.538999	0.311212	0.29442	0.188747	0.222286	0.260118	-0.196994	0.0105695	0.182639	0.646641	-0.201894	-0.104618	-0.26017	-0.0843445	-0.257182	-0.448811	0.0916225	-0.0604655	-0.157983	-0.125767	-0.277774	-0.303643	-0.130491	0.124034	0.166904	0.325207	0.444712	0.344524	0.396197	0.0794346	0.256664	0.0179686	-0.178179	0.151367	0.0537955	-0.176529	0.0210713	0.269649	0.318296	0.103804	-0.0592566	-0.0714107	-0.407268	-0.3738	-0.149418	-0.253657	-0.281015	-0.0812374	-0.244812	-0.585145	-0.444429	-0.781987	-0.566591	-0.602959	-0.78093	-0.696879	-0.573857	-0.490407	-0.499017	-0.518388	-0.779549	-0.629418	-0.363945	-0.198708	-0.360785	-0.355458	-0.232254	-0.572282	-0.569365	M3 brown|0.9227
1729	SCRN1|Q12765	brown	0.572992	0.113167	-0.33038	0.336768	-0.0786605	0.0929547	0.303333	0.603687	0.460086	0.53857	-0.0191647	0.17566	0.692951	0.1434	0.450083	0.549397	0.922542	0.823266	0.157907	0.524011	-0.0472904	0.406038	0.860999	0.386124	0.751522	0.274605	0.312884	0.238506	0.252798	0.125619	-0.374088	-0.0694012	0.0680984	0.529996	-0.409792	-0.230453	-0.353683	-0.285839	-0.33644	-0.640917	-0.181055	-0.389075	-0.537035	-0.40805	-0.350223	-0.387176	-0.23924	0.0265299	0.0496807	0.181506	0.258333	0.316741	0.47914	-0.0881923	0.255107	0.00262176	-0.226894	0.042608	0.0360474	0.00639044	0.0983129	0.525215	0.640341	0.407898	-0.28199	-0.165405	-0.530257	-0.599793	-0.41832	-0.596262	-0.532949	-0.0525543	-0.319586	-0.737044	-0.562656	-0.781576	-0.668448	-0.563213	-0.676932	-0.595837	-0.494553	-0.443416	-0.566469	-0.299762	-0.640384	-0.603366	-0.236237	-0.0711885	-0.385969	-0.220936	-0.0254004	-0.441794	-0.406316	M3 brown|0.9225
1419	AKR1A1|P14550	brown	0.663541	0.246398	-0.142397	0.53042	0.103316	0.315149	0.346248	0.708985	0.616015	0.680722	0.141114	0.379266	0.701942	0.153732	0.477874	0.505808	0.921549	0.911232	0.0198746	0.418809	-0.130162	0.362736	0.725762	0.257056	0.655309	0.221039	0.214684	0.193372	0.211105	0.0599005	-0.33572	-0.0662371	0.0529394	0.497074	-0.413275	-0.23244	-0.325457	-0.242934	-0.199063	-0.518081	-0.108905	-0.299113	-0.422788	-0.292463	-0.40454	-0.359415	-0.246865	-0.0559492	0.000452686	0.228967	0.292399	0.231589	0.411781	-0.0752214	0.233226	-0.0385728	-0.310557	-0.0213142	0.014895	-0.0982529	0.0628397	0.360773	0.510207	0.302633	-0.108734	-0.0624059	-0.481455	-0.509574	-0.337007	-0.475197	-0.470006	-0.151404	-0.327985	-0.73995	-0.563629	-0.795758	-0.605034	-0.501683	-0.676521	-0.582917	-0.539765	-0.464822	-0.476737	-0.402365	-0.725431	-0.587561	-0.293382	-0.143794	-0.371666	-0.281373	-0.17832	-0.584486	-0.513101	M3 brown|0.9215
2460	EIF5A|P63241	brown	0.499691	0.111704	-0.294236	0.367171	-0.0179709	0.205641	0.36528	0.674655	0.535892	0.616154	0.0763515	0.28569	0.828035	0.246666	0.537333	0.724889	0.921011	0.825495	0.0482002	0.482104	-0.0272884	0.312499	0.789027	0.215504	0.574779	0.423828	0.413297	0.291691	0.351371	0.261781	-0.200761	-0.0643693	0.130404	0.536263	-0.4946	-0.223168	-0.384046	-0.324744	-0.349848	-0.643314	-0.215359	-0.363735	-0.449104	-0.410522	-0.295261	-0.288012	-0.174844	-0.0414873	0.0292724	0.330026	0.270745	0.204844	0.288125	-0.168021	0.0804827	-0.155273	-0.203512	-0.0556149	-0.0958816	-0.269951	-0.108209	0.369573	0.393341	0.142515	-0.101128	-0.0183885	-0.454099	-0.595273	-0.312213	-0.501546	-0.46375	-0.163146	-0.425318	-0.740556	-0.621628	-0.8039	-0.644237	-0.537272	-0.748331	-0.710093	-0.565897	-0.597204	-0.667078	-0.349929	-0.640861	-0.555825	-0.196885	-0.0464773	-0.334435	-0.245753	-0.110185	-0.447819	-0.421811	M3 brown|0.921
4895	FAM114A1|Q8IWE2	brown	0.549948	0.184622	-0.247068	0.361841	-0.0372155	0.233272	0.475253	0.737039	0.557383	0.642085	0.13708	0.350859	0.812562	0.24193	0.549557	0.589225	0.920519	0.860126	0.105218	0.474963	-0.0545021	0.428062	0.761639	0.2165	0.603576	0.35436	0.299679	0.355472	0.286101	0.130303	-0.301361	-0.104266	0.011766	0.464887	-0.45733	-0.351122	-0.443138	-0.341285	-0.3363	-0.634185	-0.172124	-0.350869	-0.43674	-0.398951	-0.419237	-0.381988	-0.315517	-0.0665683	-0.0628103	0.208771	0.223944	0.223801	0.346652	-0.147101	0.123405	-0.120488	-0.182026	-0.030793	-0.0672533	-0.166648	-0.0846621	0.340228	0.44152	0.240852	-0.04532	0.0703418	-0.39504	-0.556895	-0.32019	-0.534974	-0.475743	-0.12351	-0.399755	-0.775246	-0.555541	-0.775711	-0.62259	-0.526051	-0.736779	-0.679324	-0.580673	-0.53933	-0.634677	-0.436287	-0.660439	-0.562386	-0.22144	0.0452328	-0.284906	-0.132371	-0.0697831	-0.454105	-0.368607	M3 brown|0.9205
6595	TXNDC17|Q9BRA2	brown	0.460304	0.151744	-0.368511	0.267796	-0.126757	0.235792	0.509472	0.728857	0.475832	0.570446	0.0608772	0.313088	0.81424	0.330382	0.575036	0.519574	0.919397	0.808213	0.160998	0.605001	-0.0390327	0.532397	0.786813	0.302733	0.71379	0.270565	0.368891	0.249036	0.204708	0.131802	-0.313284	-0.155496	-0.0649984	0.380745	-0.45995	-0.443511	-0.511578	-0.384372	-0.442154	-0.721827	-0.185617	-0.424555	-0.523748	-0.439652	-0.441832	-0.446161	-0.382795	-0.155363	-0.185544	0.133794	0.147911	0.225478	0.3628	-0.185107	0.117151	-0.0993782	-0.216519	-0.0245381	-0.0238047	-0.181419	-0.137204	0.386199	0.472478	0.210175	-0.152403	0.0456011	-0.429513	-0.644639	-0.311735	-0.623281	-0.507619	0.00427722	-0.34277	-0.81481	-0.523044	-0.760254	-0.660014	-0.478027	-0.7455	-0.669341	-0.622788	-0.475779	-0.646845	-0.324575	-0.588221	-0.494089	-0.111161	0.113731	-0.258311	-0.0823606	-0.097717	-0.423544	-0.312971	M3 brown|0.9194
115	UBA1|P22314	brown	0.500217	0.143667	-0.247557	0.407307	0.0160512	0.302607	0.416056	0.729038	0.564112	0.663416	0.107728	0.335102	0.819133	0.296366	0.564635	0.536869	0.919177	0.858679	0.0186307	0.528918	-0.154148	0.365914	0.703635	0.240939	0.622302	0.2871	0.30415	0.287032	0.21083	0.167204	-0.315784	-0.19917	-0.0038126	0.411282	-0.391178	-0.348858	-0.43153	-0.277776	-0.355919	-0.649593	-0.109218	-0.350417	-0.425507	-0.385486	-0.389221	-0.431578	-0.299312	-0.14268	-0.0977386	0.195988	0.274138	0.264838	0.423146	-0.0947132	0.193043	-0.0554331	-0.244264	0.0165549	0.0257537	-0.147447	-0.0648819	0.385159	0.493102	0.215177	-0.110581	-0.00502984	-0.437296	-0.540787	-0.230842	-0.53026	-0.449574	-0.0743023	-0.354771	-0.761427	-0.526691	-0.79948	-0.638191	-0.555403	-0.757953	-0.731386	-0.6674	-0.504045	-0.635463	-0.396675	-0.687273	-0.541682	-0.167016	-0.0175595	-0.290504	-0.207785	-0.240854	-0.54462	-0.457824	M3 brown|0.9192
468	GPI|P06744	brown	0.494152	0.0774106	-0.236217	0.452587	0.109015	0.0625441	0.169032	0.529491	0.515722	0.549766	0.0331388	0.12494	0.582653	-0.0260119	0.258203	0.533257	0.918787	0.801505	-0.0220901	0.415518	-0.119016	0.347375	0.779076	0.363411	0.713432	0.241366	0.257394	0.18757	0.193923	0.201097	-0.294908	-0.0134919	0.205876	0.604963	-0.163391	-0.102661	-0.177006	-0.022118	-0.231487	-0.526476	0.0475581	-0.168097	-0.310454	-0.189189	-0.281287	-0.351248	-0.143103	0.016399	0.118708	0.219405	0.432197	0.334634	0.597542	0.158093	0.451148	0.201686	-0.21145	0.201539	0.130166	-0.0582673	0.145814	0.439501	0.576257	0.299346	-0.211911	-0.203029	-0.616858	-0.53183	-0.334965	-0.386036	-0.356343	0.0502449	-0.127184	-0.62804	-0.419324	-0.778177	-0.534161	-0.565053	-0.763738	-0.667381	-0.465606	-0.390763	-0.449065	-0.391699	-0.769168	-0.722806	-0.412715	-0.219729	-0.377463	-0.349538	-0.187134	-0.572184	-0.579411	M3 brown|0.9188
3904	UBE2N|P61088	brown	0.453493	0.0995033	-0.305803	0.378348	0.123195	0.115056	0.21002	0.508543	0.394468	0.425315	-0.100503	0.0950016	0.625625	0.104075	0.35097	0.659167	0.918516	0.759113	-0.174366	0.346149	-0.0651759	0.353855	0.783495	0.445727	0.756975	0.250682	0.264308	0.116314	0.142114	0.286912	-0.166844	0.200327	0.220532	0.69502	-0.292493	-0.188109	-0.227042	-0.105191	-0.194743	-0.426282	0.0121592	-0.142519	-0.209081	-0.062552	-0.4672	-0.379679	-0.225636	-0.0353737	0.0449932	0.184122	0.306794	0.314086	0.355712	-0.000123249	0.225004	0.017338	-0.398751	0.0205195	0.0371501	-0.170101	0.128592	0.32059	0.429978	0.265437	-0.158738	-0.180184	-0.501974	-0.468565	-0.223887	-0.346184	-0.425108	0.0209207	-0.1534	-0.714495	-0.585898	-0.835833	-0.597478	-0.436475	-0.71246	-0.611399	-0.493118	-0.435638	-0.413896	-0.349915	-0.707594	-0.547421	-0.297224	-0.255116	-0.507768	-0.306678	-0.217641	-0.632891	-0.588414	M3 brown|0.9185
1364	OLA1|Q9NTK5	brown	0.312415	-0.0692715	-0.404177	0.270322	-0.0275772	0.0161601	0.186641	0.447438	0.388025	0.393595	-0.0456035	0.04844	0.641853	0.0382247	0.249846	0.768507	0.918222	0.679865	-0.00795516	0.398921	0.0716551	0.427132	0.856779	0.340391	0.691519	0.447712	0.430619	0.24819	0.367547	0.371388	-0.0583747	0.165188	0.256531	0.680852	-0.24168	-0.0967708	-0.271481	-0.135725	-0.373008	-0.568531	0.027385	-0.164049	-0.240546	-0.196908	-0.270596	-0.295276	-0.120326	0.0280909	0.121485	0.25347	0.315044	0.252071	0.364574	0.0374336	0.227105	0.0404773	-0.185383	0.106573	0.0833119	-0.313909	-0.0709817	0.361779	0.327396	0.0661673	-0.136332	-0.0898869	-0.537476	-0.583187	-0.260433	-0.339192	-0.327231	0.0661362	-0.180714	-0.665536	-0.489999	-0.759609	-0.548792	-0.492545	-0.788322	-0.737858	-0.477519	-0.489444	-0.506614	-0.386701	-0.671524	-0.632685	-0.36014	-0.130338	-0.341057	-0.25867	-0.12466	-0.510945	-0.521156	M3 brown|0.9182
1942	AP1M1|Q9BXS5	brown	0.481057	0.0950466	-0.161086	0.43366	0.114937	0.160783	0.397841	0.663964	0.639651	0.616679	0.231499	0.303722	0.703184	0.0756981	0.352685	0.645628	0.917729	0.828333	-0.0484547	0.29807	-0.0326067	0.390468	0.702298	0.223447	0.571947	0.356065	0.294578	0.342915	0.338159	0.267509	-0.143009	0.0111499	0.122962	0.573504	-0.236789	-0.218392	-0.363869	-0.153575	-0.311444	-0.521553	0.0804475	-0.0995397	-0.196306	-0.205537	-0.292059	-0.310357	-0.177159	0.0467699	0.0781663	0.356467	0.444612	0.218258	0.41455	0.0646693	0.237615	-0.0011941	-0.12007	0.181182	0.0441874	-0.21554	-0.0890339	0.291437	0.326187	0.113394	0.0291589	0.0840901	-0.40669	-0.479014	-0.232579	-0.328235	-0.289437	-0.0706154	-0.29345	-0.67022	-0.41201	-0.764146	-0.554067	-0.586646	-0.833176	-0.759326	-0.615997	-0.575488	-0.575326	-0.592231	-0.79718	-0.687989	-0.424551	-0.0769691	-0.26519	-0.241641	-0.165261	-0.564459	-0.524672	M3 brown|0.9177
4623	ARHGDIA|P52565	brown	0.303264	-0.0251475	-0.438638	0.196609	-0.175836	0.0949975	0.339008	0.553238	0.386304	0.462063	0.0101558	0.171279	0.705815	0.166623	0.370214	0.565137	0.917554	0.698213	0.171058	0.591969	0.049888	0.59841	0.870641	0.357587	0.771747	0.355036	0.404142	0.304257	0.284955	0.187909	-0.236484	-0.0570336	0.0654888	0.465174	-0.304333	-0.277119	-0.40952	-0.266922	-0.487368	-0.727359	-0.109333	-0.358168	-0.43491	-0.391227	-0.327353	-0.407193	-0.292028	-0.0714228	-0.0807044	0.0909003	0.18212	0.225508	0.433542	-0.0532393	0.219561	0.00443617	-0.12034	0.113172	0.0250282	-0.251359	-0.171142	0.402787	0.462207	0.109626	-0.178115	0.000575809	-0.514684	-0.683303	-0.30565	-0.521975	-0.394003	0.104836	-0.224926	-0.715558	-0.413693	-0.70181	-0.573861	-0.473741	-0.749606	-0.709886	-0.529843	-0.427907	-0.566774	-0.301927	-0.578303	-0.566548	-0.217311	0.0776216	-0.201339	-0.110245	-0.0755329	-0.399721	-0.352785	M3 brown|0.9176
3712	BROX|Q5VW32	brown	0.44374	0.0598584	-0.291467	0.335385	-0.0720386	0.116733	0.417845	0.677692	0.581307	0.61573	0.181835	0.296453	0.750828	0.193797	0.449816	0.484035	0.915741	0.808207	0.132987	0.566557	-0.119528	0.432793	0.764135	0.242391	0.659436	0.324576	0.399582	0.251358	0.253953	0.0882328	-0.400076	-0.198801	-0.0171099	0.423822	-0.32937	-0.286371	-0.445983	-0.275731	-0.456976	-0.725239	-0.1231	-0.322683	-0.476079	-0.449328	-0.271819	-0.38262	-0.256198	0.0680617	-0.000445262	0.184111	0.320382	0.28924	0.514537	-0.0112699	0.290111	0.0158891	-0.0180956	0.227578	-0.0507932	-0.110202	-0.0926814	0.440512	0.565818	0.18504	-0.191634	0.0102995	-0.509666	-0.646722	-0.317705	-0.525491	-0.361223	-0.0932283	-0.365379	-0.710439	-0.398287	-0.726632	-0.667037	-0.696373	-0.790175	-0.741782	-0.609131	-0.583881	-0.681053	-0.399149	-0.671976	-0.630031	-0.235371	0.0676375	-0.195359	-0.233328	-0.103476	-0.430631	-0.396258	M3 brown|0.9157
4885	NT5DC1|Q5TFE4	brown	0.530436	0.102563	-0.27668	0.307941	-0.0635112	0.283451	0.451218	0.683141	0.500214	0.57468	0.0880167	0.324332	0.805759	0.302779	0.552521	0.617042	0.915209	0.829253	-0.00911703	0.359916	-0.053644	0.407184	0.740235	0.255461	0.633806	0.309902	0.234554	0.351218	0.225879	0.154347	-0.252934	-0.0658981	-0.0628367	0.471026	-0.41213	-0.395578	-0.518546	-0.353739	-0.392236	-0.558557	-0.0592995	-0.304326	-0.349143	-0.311587	-0.506931	-0.486316	-0.394753	-0.077176	-0.111343	0.162313	0.192032	0.239125	0.287322	-0.180121	0.0518927	-0.164065	-0.274405	-0.0178402	0.110629	-0.111791	-0.0641472	0.393844	0.378368	0.257024	0.00203046	0.0956506	-0.246644	-0.404588	-0.190899	-0.495522	-0.466607	-0.099594	-0.397049	-0.759903	-0.533032	-0.762332	-0.639048	-0.49515	-0.683997	-0.649392	-0.702783	-0.504254	-0.599477	-0.520759	-0.661629	-0.475644	-0.183167	0.0122868	-0.286426	-0.104021	-0.111648	-0.544565	-0.40535	M3 brown|0.9152
6926	NAA50|Q9GZZ1	brown	0.428888	0.0899199	-0.2616	0.380229	0.136918	0.0771262	0.103375	0.433863	0.396218	0.420052	-0.105326	0.037154	0.605557	0.0424575	0.307398	0.770736	0.914526	0.731506	-0.133395	0.303984	-0.0292988	0.277489	0.812158	0.345314	0.648524	0.278784	0.305565	0.149778	0.175333	0.346898	-0.12219	0.206768	0.33737	0.746295	-0.284763	-0.052423	-0.132067	-0.060299	-0.145606	-0.396483	-0.0573841	-0.15568	-0.206098	-0.0827779	-0.309176	-0.253673	-0.0908557	0.0334907	0.156133	0.268536	0.346645	0.318359	0.280493	-0.0119757	0.178319	-0.026221	-0.325543	-0.00648595	-0.0364418	-0.262099	0.0682439	0.237142	0.332052	0.137455	-0.148693	-0.234042	-0.504549	-0.432115	-0.239904	-0.298435	-0.406275	-0.0153477	-0.151999	-0.59606	-0.588167	-0.815607	-0.525174	-0.422901	-0.682221	-0.597347	-0.405095	-0.389748	-0.392562	-0.315788	-0.690171	-0.573579	-0.316192	-0.292154	-0.506108	-0.331934	-0.167757	-0.532311	-0.577783	M3 brown|0.9145
2697	AKT3|Q9Y243	brown	0.560991	0.174144	-0.136271	0.487545	0.142423	0.237798	0.440026	0.719431	0.691394	0.666749	0.258361	0.357925	0.763915	0.162303	0.454814	0.689592	0.913756	0.867349	-0.0149366	0.320062	-0.0737366	0.28344	0.681583	0.133929	0.503306	0.41093	0.348155	0.276579	0.388341	0.25291	-0.14636	-0.0125593	0.110917	0.572559	-0.360528	-0.206458	-0.386318	-0.229445	-0.279664	-0.526272	0.0310924	-0.131969	-0.269846	-0.253394	-0.260813	-0.24475	-0.135783	0.0388227	0.0754033	0.453352	0.422617	0.171705	0.333259	-0.0187026	0.162237	-0.0495778	-0.131568	0.0693711	0.0320289	-0.252277	-0.0794526	0.309037	0.284491	0.0957857	-0.0123564	0.0530338	-0.418929	-0.497235	-0.242571	-0.352953	-0.329665	-0.186346	-0.387318	-0.715201	-0.528698	-0.796631	-0.599375	-0.606154	-0.831607	-0.733206	-0.611636	-0.673824	-0.629568	-0.528132	-0.781669	-0.64508	-0.355745	-0.0793136	-0.308366	-0.322961	-0.163105	-0.519738	-0.524149	M3 brown|0.9138
2542	CORO1B|Q9BR76	brown	0.546581	0.176245	-0.274943	0.361492	0.0355837	0.0986182	0.343905	0.609258	0.522563	0.542744	0.0929856	0.22102	0.681021	0.122302	0.410405	0.675007	0.911937	0.813848	0.0242967	0.376414	0.0584468	0.330641	0.77207	0.244078	0.60056	0.245782	0.368678	0.069938	0.180742	0.194415	-0.243157	0.0489733	0.171329	0.591193	-0.403987	-0.159122	-0.334256	-0.254706	-0.277035	-0.547084	-0.115908	-0.203204	-0.358745	-0.297894	-0.235478	-0.125979	-0.0541838	0.148748	0.161674	0.432397	0.354949	0.260644	0.297362	-0.0506214	0.148619	-0.0720947	-0.192821	0.0710196	-0.0680135	-0.225059	-0.026455	0.359325	0.342791	0.13824	-0.132291	-0.076289	-0.469921	-0.567722	-0.364313	-0.436305	-0.45907	-0.124108	-0.323906	-0.675622	-0.553716	-0.750309	-0.603503	-0.554571	-0.76857	-0.607472	-0.474822	-0.543422	-0.593528	-0.391961	-0.684054	-0.610037	-0.29853	-0.0858723	-0.405265	-0.316274	0.00435946	-0.367478	-0.385381	M3 brown|0.9119
2665	SEC14L2|O76054	brown	0.641726	0.260301	-0.152671	0.506339	0.131524	0.290019	0.384747	0.708547	0.571959	0.650056	0.101833	0.319545	0.734593	0.213694	0.527786	0.474988	0.91147	0.899794	-0.0602523	0.427957	-0.197501	0.319292	0.682214	0.28904	0.664765	0.234223	0.218258	0.197499	0.131508	0.0699156	-0.380045	-0.0900814	0.00359945	0.504241	-0.39064	-0.326641	-0.3667	-0.225499	-0.19399	-0.514285	-0.0241904	-0.243221	-0.366796	-0.256557	-0.488613	-0.409626	-0.293007	-0.100976	-0.042551	0.196932	0.32848	0.31289	0.49202	-0.0302837	0.274425	0.0250147	-0.34407	0.0115441	0.0700698	0.0207771	0.168752	0.42394	0.598863	0.415017	-0.108896	-0.0904427	-0.436718	-0.464893	-0.275911	-0.505318	-0.504387	-0.0908194	-0.294478	-0.781348	-0.559326	-0.828236	-0.671797	-0.536034	-0.713361	-0.613353	-0.614842	-0.464543	-0.514205	-0.430064	-0.738423	-0.563873	-0.251369	-0.13888	-0.431966	-0.25649	-0.24894	-0.619797	-0.506496	M3 brown|0.9115
1784	NANS|Q9NR45	brown	0.624287	0.213461	-0.189086	0.433998	0.0144191	0.358452	0.385867	0.7003	0.543885	0.634495	0.0761606	0.351598	0.767944	0.267383	0.575426	0.517096	0.910708	0.890185	0.0176232	0.424992	-0.165658	0.349306	0.711481	0.207137	0.614388	0.231124	0.21695	0.271928	0.193076	0.0665262	-0.352182	-0.148977	-0.0391253	0.429215	-0.43916	-0.32453	-0.422249	-0.32807	-0.262012	-0.544888	-0.11924	-0.368654	-0.429749	-0.334439	-0.466057	-0.431548	-0.316656	-0.0976431	-0.0615804	0.178286	0.214313	0.274026	0.349037	-0.172462	0.122244	-0.128413	-0.348463	-0.0898759	0.0759363	-0.0846535	0.00261531	0.377898	0.470327	0.293632	-0.102811	-0.0392654	-0.367795	-0.44049	-0.259279	-0.536389	-0.518267	-0.13344	-0.365211	-0.76188	-0.590491	-0.783711	-0.644859	-0.496175	-0.641071	-0.591047	-0.627524	-0.406661	-0.50339	-0.432971	-0.688418	-0.507052	-0.195562	-0.0896561	-0.364319	-0.187697	-0.21279	-0.568785	-0.454896	M3 brown|0.9107
6083	CCS|O14618	brown	0.571616	0.245618	-0.181736	0.441645	0.0693883	0.213567	0.27883	0.613845	0.491439	0.598499	0.0371868	0.250588	0.642138	0.0824029	0.411487	0.493846	0.909521	0.832824	0.051344	0.445329	-0.0752996	0.434905	0.786773	0.348414	0.712493	0.255249	0.224182	0.277081	0.162306	0.0818092	-0.382713	-0.028183	0.124497	0.53653	-0.314937	-0.226361	-0.244392	-0.16116	-0.157547	-0.520551	-0.0652667	-0.273549	-0.399465	-0.249395	-0.406615	-0.328572	-0.239348	-0.101929	0.00303124	0.150841	0.300043	0.290737	0.475403	-0.000248	0.289963	0.0539053	-0.289665	0.0129887	0.0634821	-0.105474	0.0969926	0.356407	0.510116	0.285565	-0.169074	-0.159506	-0.50149	-0.519694	-0.407019	-0.530752	-0.545204	0.0434519	-0.167616	-0.684454	-0.50861	-0.758342	-0.590097	-0.46998	-0.657766	-0.532443	-0.415371	-0.30647	-0.389357	-0.331253	-0.671163	-0.598123	-0.299517	-0.143195	-0.438089	-0.200119	-0.084441	-0.490095	-0.438865	M3 brown|0.9095
1048	CBR1|P16152	brown	0.596562	0.169693	-0.29106	0.419366	-0.00616679	0.221104	0.362016	0.690511	0.533467	0.644192	0.075133	0.278809	0.761903	0.25242	0.531442	0.484059	0.908507	0.865711	0.0280643	0.513162	-0.143976	0.33906	0.728409	0.298808	0.695585	0.276875	0.281623	0.178571	0.169748	0.0940029	-0.37542	-0.141552	-0.0173358	0.456883	-0.394014	-0.330706	-0.405441	-0.266282	-0.332012	-0.623656	-0.0833434	-0.325834	-0.468939	-0.34365	-0.433047	-0.407984	-0.283281	-0.122097	-0.0630188	0.185183	0.278484	0.289267	0.513139	-0.0643602	0.263105	0.0319615	-0.285809	0.0505465	0.103249	-0.00739838	0.110488	0.581056	0.621254	0.38836	-0.16728	-0.0916619	-0.478449	-0.561325	-0.32756	-0.570741	-0.503262	-0.0418833	-0.296461	-0.786734	-0.524759	-0.783938	-0.665313	-0.554222	-0.738483	-0.637147	-0.610387	-0.47026	-0.584322	-0.37316	-0.662382	-0.555375	-0.191158	-0.0800432	-0.363683	-0.247215	-0.169419	-0.564768	-0.441623	M3 brown|0.9085
2257	DSTN|P60981	brown	0.590892	0.226308	-0.175838	0.513956	0.169626	0.0972042	0.203397	0.562724	0.572433	0.561869	0.0690349	0.182052	0.546853	-0.0481332	0.272327	0.585108	0.908521	0.836595	-0.00698281	0.320125	0.0319108	0.356751	0.744775	0.327515	0.667746	0.246153	0.272409	0.12204	0.215201	0.240017	-0.237531	0.0990493	0.2468	0.644656	-0.223135	-0.0732403	-0.17153	-0.0516644	-0.149336	-0.455723	0.0123046	-0.0872984	-0.268443	-0.127567	-0.226304	-0.118494	0.0380987	0.0882668	0.208213	0.415654	0.463179	0.255682	0.455595	0.126392	0.347533	0.114923	-0.187768	0.177701	0.0112548	-0.171588	0.104917	0.323002	0.408412	0.184237	-0.22289	-0.230206	-0.602671	-0.561318	-0.459418	-0.409639	-0.467099	0.0250376	-0.111676	-0.64246	-0.520989	-0.783899	-0.560151	-0.568954	-0.77409	-0.591842	-0.379105	-0.449095	-0.411063	-0.402284	-0.785072	-0.728504	-0.460688	-0.25731	-0.513663	-0.378452	-0.0824238	-0.4941	-0.565717	M3 brown|0.9085
3438	DDI2|Q5TDH0	brown	0.568089	0.199469	-0.288383	0.304154	-0.0966511	0.142639	0.467393	0.685869	0.527918	0.563494	0.138668	0.289641	0.72092	0.195448	0.489384	0.597857	0.907595	0.832213	0.206731	0.467217	0.0372525	0.451797	0.795409	0.255144	0.647548	0.374965	0.520493	0.253682	0.285863	0.147852	-0.278339	-0.0505224	0.0150539	0.474825	-0.471146	-0.342415	-0.45825	-0.36425	-0.363913	-0.641889	-0.193875	-0.34132	-0.480322	-0.405689	-0.344518	-0.280555	-0.237543	0.0177465	-0.018535	0.270429	0.232049	0.183008	0.349368	-0.143928	0.111001	-0.105134	-0.161708	0.033071	-0.0573971	-0.132937	-0.0623417	0.416229	0.457831	0.255031	-0.124899	0.0290398	-0.417215	-0.612321	-0.37558	-0.557695	-0.486285	-0.110997	-0.376594	-0.764998	-0.53109	-0.716939	-0.636703	-0.523339	-0.732837	-0.614278	-0.538094	-0.534691	-0.617208	-0.404441	-0.626624	-0.56606	-0.22648	0.0650735	-0.296299	-0.143713	0.00688623	-0.355458	-0.301128	M3 brown|0.9076
1460	PPP2R2A|P63151	brown	0.584531	0.220989	-0.23399	0.483184	0.176056	0.0386256	0.163005	0.511507	0.471426	0.509316	-0.031648	0.0928657	0.543977	-0.074917	0.264083	0.639695	0.905748	0.793089	0.0276947	0.377346	0.0880488	0.367873	0.833578	0.460392	0.75051	0.321524	0.274075	0.141406	0.310795	0.308992	-0.156191	0.252137	0.361708	0.751501	-0.319276	-0.0491159	-0.10252	-0.0550323	-0.0941412	-0.457917	-0.0205914	-0.127008	-0.338078	-0.147954	-0.299507	-0.144747	-0.0200672	0.00977494	0.194741	0.345776	0.425503	0.258133	0.469896	0.11067	0.369056	0.17958	-0.302515	0.0524115	0.0259031	-0.183502	0.198122	0.429794	0.500072	0.297766	-0.223907	-0.309613	-0.691441	-0.641272	-0.522448	-0.44877	-0.53425	0.0454835	-0.088729	-0.69513	-0.605481	-0.832615	-0.557783	-0.443674	-0.760115	-0.557367	-0.294226	-0.44081	-0.405141	-0.271735	-0.720763	-0.727072	-0.454259	-0.303925	-0.592856	-0.337223	-0.0431755	-0.499717	-0.574173	M3 brown|0.9057
2597	TBCE|Q15813	brown	0.23374	-0.120813	-0.488062	0.174271	-0.106174	-0.00879796	0.149279	0.395938	0.297852	0.33783	-0.142863	-0.0202486	0.622397	0.0881551	0.27809	0.662707	0.902642	0.627102	0.0515276	0.56099	0.0126651	0.455073	0.872446	0.375791	0.740978	0.312435	0.436405	0.215713	0.235757	0.312182	-0.163182	0.0450887	0.242792	0.589054	-0.209227	-0.116741	-0.242811	-0.12829	-0.414485	-0.64904	-0.0458207	-0.27025	-0.352616	-0.269893	-0.246871	-0.336743	-0.163026	0.00406795	0.06928	0.120651	0.248793	0.352149	0.411462	0.0266498	0.256829	0.073431	-0.173711	0.100351	0.082136	-0.302819	-0.0854743	0.352607	0.3934	0.0637949	-0.294925	-0.166863	-0.631625	-0.637088	-0.260896	-0.41622	-0.365963	0.129466	-0.127828	-0.647617	-0.474413	-0.711978	-0.536601	-0.481481	-0.749611	-0.715156	-0.448508	-0.411152	-0.511104	-0.234759	-0.572688	-0.583207	-0.242326	-0.0975822	-0.332972	-0.250455	-0.123721	-0.437372	-0.451649	M3 brown|0.9026
6970	OTULIN|Q96BN8	brown	0.524343	0.113042	-0.119968	0.530895	0.182662	0.166285	0.273282	0.651609	0.677729	0.678871	0.192563	0.276585	0.717304	0.10096	0.40433	0.662357	0.902186	0.860556	-0.0641301	0.366628	-0.150539	0.189616	0.658224	0.170898	0.492143	0.296114	0.355575	0.292106	0.270398	0.293152	-0.197133	-0.0848905	0.208223	0.567501	-0.281551	-0.112948	-0.23812	-0.0936317	-0.23664	-0.516844	-0.0570698	-0.153584	-0.262889	-0.253866	-0.173493	-0.238023	-0.0431571	0.0691136	0.137406	0.42576	0.466298	0.239088	0.421427	0.0581209	0.262283	-0.00363442	-0.150582	0.131469	-0.0815033	-0.189233	-0.00172446	0.267908	0.410313	0.161568	-0.0856508	-0.05283	-0.511961	-0.478015	-0.228909	-0.299318	-0.288983	-0.209049	-0.34969	-0.62391	-0.513993	-0.825728	-0.533771	-0.635938	-0.782581	-0.768225	-0.576252	-0.619659	-0.613738	-0.435217	-0.795365	-0.661221	-0.338955	-0.184192	-0.335504	-0.428479	-0.265434	-0.560498	-0.603719	M3 brown|0.9022
2086	SNX2|O60749	brown	0.685171	0.269169	-0.197982	0.407471	0.0148796	0.168029	0.342207	0.637378	0.529171	0.596336	0.0578039	0.276101	0.675246	0.125811	0.475574	0.566283	0.901636	0.865594	0.0986154	0.37169	-0.0056952	0.357229	0.811847	0.312177	0.655514	0.205149	0.223873	0.195664	0.208987	0.0697981	-0.360873	0.0099604	0.0937237	0.549836	-0.455773	-0.216913	-0.338037	-0.311007	-0.201723	-0.520217	-0.206949	-0.348956	-0.497233	-0.344666	-0.364622	-0.259402	-0.208783	0.0707566	0.0701181	0.271889	0.280835	0.306173	0.33722	-0.145382	0.149419	-0.0907114	-0.244754	-0.0199832	-0.0278944	-0.0557916	0.0785971	0.402364	0.489185	0.326793	-0.188217	-0.133284	-0.430971	-0.509936	-0.450639	-0.564767	-0.567272	-0.162834	-0.35479	-0.685201	-0.578429	-0.744015	-0.635081	-0.511082	-0.625199	-0.467577	-0.450107	-0.469713	-0.512383	-0.364765	-0.64196	-0.588387	-0.275951	-0.0973068	-0.42769	-0.207138	0.0722425	-0.382519	-0.353124	M3 brown|0.9016
3908	PRXL2B|Q8TBF2	brown	0.542855	0.253751	-0.139305	0.5308	0.264515	0.144473	0.251525	0.601429	0.540285	0.548378	0.0280463	0.207519	0.575856	0.00941577	0.312301	0.558816	0.900903	0.820139	-0.14613	0.318896	-0.0807578	0.348618	0.711974	0.388061	0.690501	0.182574	0.206994	0.0538961	0.182617	0.233933	-0.240098	0.151687	0.244185	0.673933	-0.261474	-0.120306	-0.151921	-0.0299606	-0.0857857	-0.381794	0.0314774	-0.0746284	-0.221502	-0.0333283	-0.378278	-0.269847	-0.119509	0.00591568	0.107198	0.30616	0.433279	0.27178	0.403995	0.0873491	0.325472	0.073079	-0.313059	0.0812505	-0.0454222	-0.180959	0.142641	0.238551	0.427727	0.225097	-0.166992	-0.216739	-0.55664	-0.512765	-0.369403	-0.349971	-0.441444	0.0264086	-0.107293	-0.672555	-0.544792	-0.865675	-0.618694	-0.485803	-0.746657	-0.565128	-0.413397	-0.444053	-0.375959	-0.351298	-0.775929	-0.650802	-0.406245	-0.279074	-0.535419	-0.359663	-0.183119	-0.58251	-0.608774	M3 brown|0.9009
3398	FAM114A2|Q9NRY5	brown	0.581649	0.134821	-0.161261	0.520724	0.219128	0.0128595	0.158852	0.527342	0.59295	0.584469	0.0988438	0.141583	0.580304	-0.0736672	0.270247	0.716239	0.898317	0.830118	-0.115937	0.269237	-0.020385	0.180069	0.739647	0.301014	0.573477	0.350552	0.309238	0.166324	0.26516	0.295708	-0.178717	0.136782	0.371828	0.731984	-0.267508	0.0296482	-0.110256	-0.0319117	-0.113782	-0.442579	-0.0273724	-0.0835815	-0.247467	-0.168326	-0.164361	-0.110581	0.0497135	0.189198	0.30189	0.471902	0.555471	0.292461	0.449191	0.132685	0.344851	0.0932923	-0.202923	0.160466	-0.0568185	-0.131666	0.158394	0.351409	0.44308	0.235999	-0.108892	-0.188383	-0.607017	-0.506292	-0.373308	-0.299768	-0.348958	-0.143908	-0.229852	-0.590535	-0.523524	-0.768793	-0.519145	-0.603035	-0.782115	-0.660521	-0.408835	-0.567223	-0.513065	-0.461578	-0.777067	-0.75021	-0.472765	-0.305525	-0.473865	-0.435396	-0.0820056	-0.518755	-0.572527	M3 brown|0.8983
4380	RBP1|P09455	brown	0.30918	-0.0149365	-0.403997	0.216772	-0.129671	0.115636	0.335872	0.565584	0.404142	0.480161	-0.0107736	0.168803	0.738808	0.255651	0.457504	0.506	0.897934	0.702467	0.110673	0.640419	-0.14573	0.432253	0.809069	0.295061	0.704157	0.28676	0.364915	0.195339	0.175781	0.121106	-0.376032	-0.199724	0.0275382	0.416883	-0.319533	-0.281346	-0.397988	-0.264786	-0.466258	-0.731635	-0.138499	-0.401024	-0.495685	-0.428532	-0.307874	-0.454256	-0.316404	-0.0319106	-0.0513303	0.0672588	0.213502	0.352156	0.443502	-0.0794958	0.22369	-0.0108774	-0.114123	0.113631	0.0139815	-0.165125	-0.120167	0.41895	0.511694	0.132938	-0.285147	-0.0863547	-0.519528	-0.631606	-0.261076	-0.554697	-0.422977	0.0054161	-0.283003	-0.688552	-0.436421	-0.710514	-0.634889	-0.58365	-0.741141	-0.703669	-0.56701	-0.434734	-0.615494	-0.262613	-0.56658	-0.52958	-0.11565	0.0519568	-0.237212	-0.202357	-0.140495	-0.397569	-0.364112	M3 brown|0.8979
4085	SETD3|Q86TU7	brown	0.482274	0.110808	-0.241389	0.380701	0.0739337	0.309887	0.258722	0.573473	0.443179	0.516107	-0.0154866	0.206391	0.760886	0.273644	0.520421	0.749137	0.897747	0.797764	-0.141512	0.32837	-0.12846	0.216402	0.708537	0.172586	0.521119	0.298295	0.308196	0.220566	0.189761	0.288202	-0.117498	-0.0250787	0.14015	0.561607	-0.413723	-0.223808	-0.3367	-0.249859	-0.23565	-0.457164	-0.13069	-0.284126	-0.26193	-0.219306	-0.38814	-0.335165	-0.19708	-0.0314042	0.0341915	0.284028	0.246519	0.332718	0.201003	-0.186773	0.00213791	-0.195212	-0.390341	-0.127711	-0.00609539	-0.222118	-0.0412575	0.244227	0.298653	0.146714	-0.0415871	-0.0488684	-0.324308	-0.329748	-0.0779929	-0.364939	-0.423287	-0.153392	-0.353162	-0.670316	-0.643745	-0.784708	-0.523056	-0.410309	-0.654068	-0.652659	-0.616799	-0.43323	-0.516009	-0.416464	-0.666774	-0.444788	-0.162035	-0.17829	-0.40168	-0.251144	-0.288374	-0.588347	-0.508804	M3 brown|0.8977
2984	MPI|P34949	brown	0.479796	0.126476	-0.27017	0.405498	0.124403	0.218081	0.263041	0.550753	0.437263	0.455029	-0.0752863	0.142094	0.677464	0.225292	0.444656	0.598279	0.89646	0.776397	-0.154217	0.382697	-0.143314	0.304205	0.694194	0.357349	0.698504	0.198009	0.216711	0.104326	0.0834305	0.266212	-0.193776	0.0653986	0.0916286	0.595155	-0.30928	-0.271195	-0.313608	-0.155249	-0.22882	-0.441775	0.0443284	-0.156496	-0.235749	-0.110749	-0.480762	-0.428019	-0.258291	-0.09208	-0.0288038	0.160036	0.293657	0.346106	0.379439	-0.0201761	0.227262	0.0208109	-0.3888	0.000418243	0.0907498	-0.0911906	0.153861	0.339554	0.459733	0.298674	-0.183936	-0.165903	-0.451	-0.407316	-0.131038	-0.380522	-0.429357	-0.0148192	-0.202739	-0.737111	-0.583404	-0.829572	-0.627505	-0.467346	-0.693636	-0.629304	-0.603884	-0.4458	-0.45592	-0.359932	-0.684849	-0.474232	-0.204743	-0.204628	-0.478291	-0.298712	-0.305627	-0.650056	-0.571209	M3 brown|0.8965
4799	CRLF3|Q8IUI8	brown	0.511927	0.147514	-0.244501	0.346742	-0.0266399	0.241088	0.549173	0.774823	0.596468	0.644608	0.208428	0.409268	0.840064	0.29463	0.570826	0.62224	0.894291	0.843911	0.0411443	0.41889	-0.0860948	0.375931	0.680799	0.117498	0.513259	0.412571	0.414195	0.346156	0.343854	0.158932	-0.245233	-0.11489	-0.0291275	0.440636	-0.463575	-0.352699	-0.518138	-0.379383	-0.397369	-0.616556	-0.0833233	-0.266774	-0.349335	-0.361784	-0.380882	-0.34589	-0.278958	0.024086	-0.0167098	0.322723	0.241287	0.228248	0.262824	-0.159489	0.0385654	-0.188968	-0.161644	-0.0204468	-0.061104	-0.21407	-0.164867	0.286532	0.31519	0.14471	0.0169875	0.187138	-0.300761	-0.516219	-0.215047	-0.452664	-0.38692	-0.191986	-0.473051	-0.778928	-0.559745	-0.772146	-0.662584	-0.56398	-0.781664	-0.721711	-0.658701	-0.647611	-0.688151	-0.484152	-0.690644	-0.52604	-0.20631	0.0779887	-0.240402	-0.176465	-0.14283	-0.476492	-0.383941	M3 brown|0.8943
2380	IDE|P14735	brown	0.437234	0.0398634	-0.397226	0.215323	-0.21241	0.0908246	0.404531	0.611084	0.435783	0.510871	0.0912148	0.239325	0.70673	0.168339	0.406553	0.560712	0.892277	0.758688	0.227745	0.506183	0.0561574	0.543842	0.827454	0.283212	0.689189	0.327305	0.416309	0.326036	0.281162	0.126976	-0.258408	-0.127203	-0.015204	0.405769	-0.35629	-0.341069	-0.47868	-0.343398	-0.491223	-0.713352	-0.153459	-0.394507	-0.477611	-0.441865	-0.349245	-0.389317	-0.310285	-0.00176564	-0.052783	0.165892	0.177306	0.223334	0.411891	-0.112784	0.163495	-0.0491604	-0.128633	0.106619	0.056612	-0.112318	-0.128784	0.464836	0.481189	0.231919	-0.0829661	0.0954603	-0.411131	-0.61336	-0.331046	-0.558309	-0.408065	0.0202163	-0.319051	-0.717915	-0.416687	-0.652108	-0.524802	-0.477913	-0.724505	-0.679328	-0.579566	-0.444596	-0.624183	-0.43355	-0.598972	-0.576593	-0.231313	0.118026	-0.159155	-0.0546863	-0.00709084	-0.386641	-0.280824	M3 brown|0.8923
6483	BOLA2; BOLA2B|Q9H3K6	brown	0.5055	0.197786	-0.334593	0.292258	-0.107255	0.280631	0.528979	0.762356	0.48739	0.596621	0.0731531	0.366425	0.822215	0.362373	0.617796	0.455088	0.891108	0.817896	0.196972	0.619681	-0.151226	0.452295	0.748507	0.231707	0.658162	0.299988	0.35492	0.144455	0.218771	0.0385141	-0.395152	-0.232749	-0.114825	0.332743	-0.501696	-0.409464	-0.518031	-0.423366	-0.412796	-0.716792	-0.225832	-0.466207	-0.588728	-0.477226	-0.416467	-0.412864	-0.373486	-0.107952	-0.149597	0.151528	0.132321	0.275629	0.347471	-0.225621	0.0996821	-0.14138	-0.182234	-0.0486615	-0.0349654	-0.164132	-0.116651	0.421063	0.492906	0.212227	-0.20598	0.0152449	-0.431915	-0.652862	-0.350309	-0.651519	-0.533279	-0.0887312	-0.402709	-0.811029	-0.554518	-0.754215	-0.69055	-0.508608	-0.732946	-0.611039	-0.586626	-0.504529	-0.650102	-0.277481	-0.586048	-0.485796	-0.0828084	0.116749	-0.26402	-0.156472	-0.0899255	-0.394137	-0.304498	M3 brown|0.8911
978	AHSA1|O95433	brown	0.596186	0.145452	-0.215753	0.439233	0.0461894	0.286053	0.466382	0.749055	0.643189	0.696067	0.223422	0.389367	0.818211	0.252408	0.546241	0.64637	0.889647	0.877413	0.00185347	0.380083	-0.0749434	0.278314	0.659142	0.151581	0.524098	0.452207	0.377253	0.350163	0.382952	0.228503	-0.1484	-0.0715466	0.0220393	0.48686	-0.417413	-0.295567	-0.465922	-0.315561	-0.349979	-0.592019	-0.00752866	-0.237893	-0.321	-0.327124	-0.357195	-0.326182	-0.230283	-0.0665678	-0.0156574	0.356863	0.32061	0.164579	0.361241	-0.104804	0.114236	-0.0911456	-0.209082	0.00118705	0.118589	-0.155224	-0.0400446	0.457268	0.388005	0.241929	0.0395622	0.123039	-0.373923	-0.503446	-0.207925	-0.420368	-0.369078	-0.187934	-0.436148	-0.794246	-0.576571	-0.767481	-0.610482	-0.551526	-0.813709	-0.744338	-0.688862	-0.683929	-0.684028	-0.533833	-0.72909	-0.586425	-0.276615	-0.0412989	-0.275353	-0.250696	-0.1947	-0.568395	-0.475604	M3 brown|0.8896
6971	TANGO2|Q6ICL3	brown	0.439035	0.0826343	-0.338592	0.293117	-0.0508837	0.0731113	0.201591	0.489981	0.378349	0.47873	-0.0572061	0.0919569	0.59555	0.079469	0.332798	0.518178	0.8876	0.724791	0.0822363	0.500236	-0.00688071	0.438478	0.838059	0.459173	0.791697	0.216422	0.340747	0.188912	0.130704	0.144472	-0.347904	-0.0211247	0.138674	0.535879	-0.252631	-0.20356	-0.269763	-0.145913	-0.319789	-0.600858	-0.0925556	-0.310628	-0.426788	-0.296937	-0.330339	-0.361167	-0.231893	-0.0141996	0.0214866	0.0845935	0.275275	0.360319	0.527787	0.0159649	0.315696	0.102692	-0.219843	0.152613	0.103343	-0.0251507	0.107726	0.468766	0.614373	0.324577	-0.260702	-0.213449	-0.529478	-0.550013	-0.35584	-0.534959	-0.491666	0.128906	-0.133097	-0.62452	-0.434658	-0.708918	-0.565907	-0.48715	-0.678818	-0.567904	-0.4653	-0.290593	-0.467115	-0.277109	-0.610802	-0.594962	-0.249207	-0.0934128	-0.386293	-0.176984	-0.0443736	-0.417904	-0.391241	M3 brown|0.8876
882	UCHL1|P09936	brown	0.646377	0.211166	-0.203071	0.481261	0.101945	0.132071	0.21377	0.571947	0.520386	0.566461	0.0260533	0.184007	0.567447	0.0166163	0.341155	0.500666	0.887178	0.849426	0.0185414	0.350932	-0.0696378	0.329745	0.742342	0.35541	0.69921	0.145332	0.194122	0.143337	0.196858	0.13253	-0.30763	0.0254317	0.139586	0.574164	-0.268311	-0.153073	-0.217973	-0.117098	-0.162338	-0.464021	-0.00524776	-0.195539	-0.365412	-0.192149	-0.355976	-0.304962	-0.148996	0.0168267	0.101267	0.250169	0.370676	0.271904	0.519583	0.062194	0.365326	0.136176	-0.320979	0.081692	0.143767	0.0111738	0.212044	0.465427	0.567826	0.398188	-0.210821	-0.219269	-0.551826	-0.490177	-0.395649	-0.452353	-0.466708	0.00513575	-0.158585	-0.671448	-0.511879	-0.76505	-0.552808	-0.502504	-0.676307	-0.53028	-0.439654	-0.371322	-0.405843	-0.384588	-0.730626	-0.657446	-0.375648	-0.2405	-0.467417	-0.299456	-0.107175	-0.55028	-0.522137	M3 brown|0.8872
2689	UBA3|Q8TBC4	brown	0.452282	0.0383053	-0.314468	0.285035	-0.0933853	0.254546	0.299507	0.578733	0.434372	0.524585	-0.0179795	0.242856	0.744548	0.280211	0.507076	0.512798	0.884744	0.761673	0.00510051	0.492642	-0.182226	0.363483	0.76445	0.243917	0.652251	0.157758	0.169219	0.198058	0.167728	0.0388886	-0.373292	-0.183019	-0.0184008	0.401761	-0.344402	-0.266376	-0.403801	-0.300143	-0.378923	-0.596681	-0.129398	-0.413328	-0.462341	-0.370211	-0.410197	-0.490265	-0.362496	-0.0490045	-0.0411814	0.0578134	0.155498	0.367286	0.33816	-0.168231	0.12673	-0.115879	-0.23682	-0.0103329	0.118427	-0.0903646	-0.054408	0.371632	0.44513	0.201811	-0.225734	-0.073077	-0.379979	-0.449608	-0.239146	-0.532678	-0.479199	-0.0628025	-0.32538	-0.662749	-0.484779	-0.717614	-0.622565	-0.51659	-0.595041	-0.568065	-0.586961	-0.373102	-0.513484	-0.316306	-0.563758	-0.452247	-0.109257	-0.0310038	-0.283922	-0.190449	-0.132095	-0.486002	-0.394942	M3 brown|0.8847
2988	RNPEP|Q9H4A4	brown	0.248884	-0.0350018	-0.392794	0.139417	-0.151302	0.0799673	0.374383	0.547939	0.368741	0.422078	-0.0207534	0.142154	0.75096	0.263242	0.457897	0.548319	0.884424	0.657957	0.175192	0.663434	-0.0980375	0.494043	0.829574	0.298384	0.683186	0.285287	0.37726	0.306261	0.209919	0.189464	-0.307152	-0.166914	0.0443887	0.421277	-0.310391	-0.287773	-0.404067	-0.274718	-0.467805	-0.726717	-0.155444	-0.389624	-0.472057	-0.444442	-0.281144	-0.461147	-0.351501	-0.0130517	-0.102592	0.0353551	0.166815	0.318047	0.374989	-0.092914	0.172434	-0.0464076	-0.0609465	0.0751996	-0.0439891	-0.193029	-0.156317	0.304948	0.461058	0.112505	-0.27717	-0.0325621	-0.484343	-0.609336	-0.193895	-0.501632	-0.358054	-0.012448	-0.319064	-0.658272	-0.43094	-0.714786	-0.611069	-0.540911	-0.687677	-0.689263	-0.534934	-0.451327	-0.629423	-0.186526	-0.521001	-0.476629	-0.0781357	0.120918	-0.174935	-0.154832	-0.105324	-0.33047	-0.33064	M3 brown|0.8844
7935	STARD10|Q9Y365	brown	0.478667	0.0353835	-0.322497	0.337083	0.00616267	0.0827103	0.273468	0.590194	0.494939	0.52617	-0.0137024	0.167292	0.746351	0.192388	0.464331	0.668727	0.883523	0.769155	0.0663431	0.519705	-0.167649	0.19704	0.780221	0.205365	0.558708	0.370464	0.396218	0.116245	0.32124	0.212523	-0.294368	-0.0775383	0.156026	0.574325	-0.450462	-0.056553	-0.305608	-0.278191	-0.336645	-0.610159	-0.179932	-0.328536	-0.4802	-0.385429	-0.177158	-0.274152	-0.108961	0.163324	0.184464	0.31998	0.30211	0.386654	0.330853	-0.119486	0.167394	-0.096758	-0.120454	-0.00508734	-0.0696818	-0.159978	0.0246476	0.403314	0.475484	0.201294	-0.286183	-0.143305	-0.546501	-0.573639	-0.285927	-0.430333	-0.391349	-0.237	-0.44663	-0.679903	-0.635515	-0.8203	-0.716734	-0.628476	-0.723063	-0.643684	-0.489621	-0.617207	-0.647209	-0.22928	-0.633469	-0.57014	-0.199496	-0.112036	-0.360093	-0.412213	-0.11623	-0.4195	-0.472037	M3 brown|0.8835
1458	MAPK3|P27361	brown	0.42244	0.00614511	-0.142512	0.51287	0.298039	0.0670127	0.0532008	0.441796	0.545826	0.498634	0.00633047	0.0714086	0.56988	-0.0225018	0.241997	0.672979	0.881732	0.744082	-0.237666	0.308165	-0.252964	0.0823526	0.700364	0.270391	0.554189	0.295879	0.229399	0.11306	0.225017	0.312999	-0.20459	0.0689996	0.391116	0.74105	-0.147485	0.108537	-0.0205643	0.0888588	-0.105537	-0.380573	0.0581351	-0.0354819	-0.173938	-0.0648977	-0.144549	-0.252155	0.00121942	0.182456	0.292807	0.35109	0.543638	0.404169	0.438753	0.180106	0.378573	0.125913	-0.18357	0.160117	-0.0118535	-0.185863	0.154549	0.213148	0.395671	0.135796	-0.270118	-0.306965	-0.634463	-0.409424	-0.183062	-0.174654	-0.242276	-0.160979	-0.190194	-0.506532	-0.506856	-0.808092	-0.539786	-0.631277	-0.740883	-0.678841	-0.420246	-0.528709	-0.433845	-0.319266	-0.778925	-0.677607	-0.394552	-0.386944	-0.460864	-0.581249	-0.290552	-0.595483	-0.71988	M3 brown|0.8817
3654	CNRIP1|Q96F85	brown	0.41436	0.064301	-0.335888	0.356287	0.105668	-0.0943369	0.0948665	0.404009	0.370135	0.384144	-0.143835	-0.0429283	0.5046	-0.058478	0.213285	0.622055	0.881687	0.685938	-0.0345457	0.413648	0.039269	0.393502	0.85011	0.60547	0.845327	0.301035	0.286536	0.18168	0.21828	0.320975	-0.208236	0.288035	0.356989	0.780736	-0.229908	-0.0661316	-0.0861115	0.00572403	-0.175837	-0.470837	0.0122588	-0.0961261	-0.293027	-0.103827	-0.342272	-0.306757	-0.125253	0.0528848	0.150171	0.15065	0.399434	0.326852	0.527935	0.165931	0.433952	0.232965	-0.271987	0.152681	0.00845742	-0.0943978	0.238942	0.376427	0.576588	0.333312	-0.30757	-0.347784	-0.671519	-0.586388	-0.392303	-0.397105	-0.445112	0.120476	-0.0359047	-0.644232	-0.519054	-0.812317	-0.635086	-0.484369	-0.710792	-0.57343	-0.321171	-0.427919	-0.397132	-0.21387	-0.653167	-0.656168	-0.371363	-0.290395	-0.556667	-0.289001	-0.0502112	-0.499326	-0.555902	M3 brown|0.8817
684	DIAPH1|O60610	brown	0.523383	0.066754	-0.182692	0.438777	0.0851901	0.000734244	0.279291	0.591577	0.635583	0.614072	0.213957	0.211779	0.604721	-0.0564352	0.259492	0.619512	0.880794	0.812091	0.0933588	0.344145	0.0334073	0.322582	0.727736	0.268718	0.579508	0.440637	0.395625	0.37296	0.390161	0.260238	-0.201585	0.00380467	0.238289	0.599879	-0.224269	-0.0689627	-0.241191	-0.0885251	-0.282253	-0.559519	0.0491932	-0.0961394	-0.291771	-0.288591	-0.133597	-0.189661	-0.0282958	0.153831	0.204151	0.413927	0.50538	0.22129	0.538347	0.171518	0.386921	0.145399	-0.037787	0.257232	0.0456312	-0.101368	0.0332962	0.386706	0.467381	0.228	-0.0545121	-0.00895639	-0.54414	-0.558824	-0.36208	-0.348913	-0.290697	-0.0965089	-0.280851	-0.619906	-0.406506	-0.73127	-0.523173	-0.641998	-0.830155	-0.741657	-0.469953	-0.612665	-0.602528	-0.493049	-0.781237	-0.776869	-0.474435	-0.110357	-0.271377	-0.320917	-0.0434154	-0.45266	-0.509431	M3 brown|0.8808
4989	AASDHPPT|Q9NRN7	brown	0.418622	0.135136	-0.196375	0.42391	0.17162	0.275981	0.27246	0.560653	0.471463	0.507614	0.0324146	0.210064	0.684826	0.207306	0.42097	0.619576	0.879792	0.760547	-0.237831	0.295623	-0.13777	0.305814	0.638809	0.242203	0.594269	0.23262	0.174383	0.188891	0.130556	0.278998	-0.120439	0.0675447	0.123685	0.58429	-0.238132	-0.271571	-0.276798	-0.0873587	-0.193658	-0.390193	0.101888	-0.0926551	-0.114456	-0.0293712	-0.46402	-0.406426	-0.249212	-0.144666	-0.0606541	0.182378	0.307052	0.241911	0.318688	0.00342014	0.174948	0.00286422	-0.361147	0.00541833	0.0899707	-0.240548	0.0174765	0.238684	0.284851	0.123584	-0.0352011	-0.0852573	-0.374742	-0.343853	-0.0847285	-0.292547	-0.358084	0.0163846	-0.142736	-0.671483	-0.518349	-0.791065	-0.524422	-0.411524	-0.707314	-0.645727	-0.588167	-0.406588	-0.40572	-0.4348	-0.713011	-0.48791	-0.24866	-0.211161	-0.422102	-0.263325	-0.35223	-0.659698	-0.587956	M3 brown|0.8798
2686	COPS5|Q92905	brown	0.559035	0.126735	-0.283127	0.317758	-0.0366495	0.231622	0.243382	0.524198	0.384414	0.470084	-0.0462905	0.179028	0.690838	0.192092	0.461042	0.726641	0.879167	0.767657	-0.0211957	0.358899	0.10479	0.352331	0.832161	0.341063	0.664912	0.269533	0.277689	0.192341	0.239077	0.272354	-0.0956763	0.101093	0.149474	0.586127	-0.495785	-0.212889	-0.347474	-0.320084	-0.255076	-0.487788	-0.211889	-0.384585	-0.412806	-0.299325	-0.400111	-0.323447	-0.20682	-0.0659452	0.0210224	0.246064	0.174299	0.224316	0.208243	-0.236614	0.0133131	-0.176541	-0.400525	-0.14348	0.0245932	-0.149017	0.0263659	0.41701	0.42257	0.293732	-0.102435	-0.0966085	-0.374287	-0.449373	-0.280895	-0.493181	-0.528631	-0.0949163	-0.330258	-0.698553	-0.635387	-0.753491	-0.55627	-0.328321	-0.56797	-0.523867	-0.509032	-0.36876	-0.467335	-0.332703	-0.567175	-0.460069	-0.197546	-0.135932	-0.406836	-0.157933	-0.0724115	-0.489717	-0.40528	M3 brown|0.8792
7361	FBXO22|Q8NEZ5	brown	0.350572	-0.139716	-0.390388	0.184219	-0.128431	0.00933466	0.196455	0.421739	0.377494	0.360119	-0.0634288	0.028655	0.697128	0.178546	0.40444	0.729152	0.878173	0.672444	-0.00211331	0.447803	-0.0181711	0.313253	0.8343	0.290887	0.6313	0.388974	0.390713	0.368636	0.303814	0.319116	-0.174413	0.0215284	0.158057	0.61226	-0.351286	-0.157837	-0.336956	-0.243008	-0.415473	-0.589396	-0.152415	-0.305016	-0.375282	-0.344006	-0.268242	-0.396108	-0.187884	0.138155	0.115944	0.158764	0.255955	0.346085	0.340444	-0.0982939	0.140243	-0.0749439	-0.141681	0.0685308	-0.0550392	-0.124321	-0.0127633	0.356261	0.46872	0.230461	-0.228552	-0.0901558	-0.469949	-0.476172	-0.16363	-0.407622	-0.340003	-0.123812	-0.348753	-0.647873	-0.546033	-0.725065	-0.631261	-0.578823	-0.634627	-0.712958	-0.554558	-0.511639	-0.578165	-0.328762	-0.567519	-0.510469	-0.184233	-0.087981	-0.312519	-0.225955	-0.1269	-0.472656	-0.461212	M3 brown|0.8782
2148	CLIC1|O00299	brown	0.33212	0.0415564	-0.3631	0.202663	-0.140057	0.210484	0.541287	0.697934	0.45955	0.537319	0.139327	0.329441	0.8479	0.353704	0.54787	0.612569	0.877587	0.737863	0.0830555	0.513784	-0.0291489	0.483993	0.719217	0.189607	0.581907	0.360091	0.381258	0.371862	0.261394	0.213774	-0.167636	-0.169475	-0.0725453	0.364843	-0.407413	-0.46618	-0.558394	-0.374157	-0.515181	-0.710164	-0.140032	-0.351137	-0.380008	-0.419783	-0.424452	-0.465418	-0.408183	-0.124987	-0.196748	0.155288	0.139521	0.16532	0.283499	-0.172963	0.0412433	-0.160714	-0.138901	0.0123423	-0.0623473	-0.237597	-0.251101	0.290495	0.339006	0.107641	0.0234884	0.215313	-0.3011	-0.560249	-0.149475	-0.49167	-0.359026	-0.053897	-0.40323	-0.757465	-0.457465	-0.715	-0.558235	-0.465956	-0.77106	-0.777021	-0.715745	-0.564424	-0.729262	-0.447418	-0.585469	-0.459347	-0.107641	0.179655	-0.132092	-0.0377032	-0.162486	-0.440458	-0.307617	M3 brown|0.8776
6791	RBBP9|O75884	brown	0.362726	0.0679251	-0.429845	0.183873	-0.154561	0.101503	0.350024	0.551201	0.349962	0.404059	-0.0818743	0.106208	0.742124	0.330751	0.527781	0.523305	0.877458	0.69097	0.146164	0.642615	-0.0658221	0.471749	0.824037	0.373214	0.756724	0.227489	0.370897	0.176381	0.0924196	0.16103	-0.331347	-0.0849108	-0.0219742	0.457922	-0.41226	-0.389074	-0.421651	-0.31199	-0.415366	-0.676248	-0.217971	-0.409336	-0.535836	-0.390417	-0.404896	-0.451514	-0.345817	-0.107782	-0.168347	0.0316986	0.137123	0.296202	0.401456	-0.150465	0.169663	-0.0146434	-0.212373	-0.00679514	-0.0686794	-0.0951614	0.0111253	0.441238	0.569501	0.270309	-0.353066	-0.15401	-0.494252	-0.608447	-0.239348	-0.595347	-0.469347	0.0261817	-0.263421	-0.746458	-0.517977	-0.739031	-0.687294	-0.488178	-0.64205	-0.600602	-0.541811	-0.408767	-0.564908	-0.156302	-0.475771	-0.413487	-0.0158499	0.0445503	-0.327117	-0.126058	-0.101532	-0.38106	-0.306058	M3 brown|0.8775
1781	PSAT1|Q9Y617	brown	0.537677	0.136595	-0.211333	0.441203	0.0520201	0.175602	0.270504	0.62872	0.529702	0.608652	0.0591267	0.238323	0.684523	0.164661	0.452584	0.437783	0.877225	0.816133	0.0186557	0.534533	-0.210519	0.317183	0.730134	0.342049	0.700091	0.291069	0.314577	0.194635	0.175897	0.0968911	-0.402569	-0.111716	0.0485086	0.483944	-0.355046	-0.229745	-0.282322	-0.181199	-0.251371	-0.574689	-0.102394	-0.325713	-0.45747	-0.320714	-0.371196	-0.436603	-0.269311	-0.113403	-0.0315176	0.0948627	0.293228	0.297468	0.556617	-0.0159778	0.342689	0.0652621	-0.251436	0.0594776	0.013761	0.00794784	0.153733	0.481934	0.690518	0.392264	-0.2314	-0.162869	-0.545114	-0.547494	-0.311399	-0.497886	-0.433771	-0.0779016	-0.282465	-0.712928	-0.494223	-0.798687	-0.684921	-0.56317	-0.669564	-0.599538	-0.510872	-0.419964	-0.489711	-0.268565	-0.655127	-0.565527	-0.217984	-0.141618	-0.357447	-0.291931	-0.234238	-0.57574	-0.508021	M3 brown|0.8772
6729	CARHSP1|Q9Y2V2	brown	0.415968	0.0346636	-0.435496	0.207537	-0.147832	0.042145	0.345802	0.591548	0.392603	0.458759	-0.052127	0.153056	0.7172	0.219046	0.49145	0.568253	0.876873	0.735043	0.215911	0.648648	-0.0925878	0.373666	0.820683	0.343703	0.690938	0.413865	0.496316	0.205594	0.236342	0.187569	-0.343201	-0.104507	0.0979141	0.478284	-0.470873	-0.211956	-0.349825	-0.316615	-0.408859	-0.739872	-0.27782	-0.426324	-0.59004	-0.472866	-0.267582	-0.347512	-0.226469	0.0829632	0.0752996	0.162454	0.186279	0.363527	0.377154	-0.135125	0.167639	-0.0829825	-0.135821	0.00172998	-0.145627	-0.191143	-0.0744622	0.387515	0.519936	0.206953	-0.281512	-0.0810304	-0.596	-0.715403	-0.387003	-0.583452	-0.492012	-0.0984635	-0.357218	-0.749045	-0.611352	-0.756347	-0.698954	-0.564593	-0.757168	-0.670034	-0.468173	-0.511881	-0.653065	-0.212765	-0.572293	-0.556209	-0.1344	-0.00712305	-0.337643	-0.229472	-0.0492127	-0.366107	-0.364251	M3 brown|0.8769
73	HSP90AA1|P07900	brown	0.370188	-0.0250084	-0.490069	0.165954	-0.236387	0.133244	0.41268	0.625536	0.408689	0.490987	0.00278837	0.204726	0.843647	0.346488	0.551793	0.717367	0.876263	0.717423	0.192844	0.588299	0.0733071	0.437086	0.814888	0.245104	0.622223	0.479134	0.464258	0.355432	0.389982	0.31772	-0.105918	-0.0821912	0.0154777	0.446355	-0.515163	-0.354986	-0.512204	-0.436026	-0.548379	-0.759742	-0.225258	-0.447059	-0.521194	-0.49155	-0.339021	-0.395996	-0.28622	-0.124682	-0.111867	0.191733	0.105271	0.165418	0.276441	-0.245557	0.0288208	-0.148294	-0.157959	-0.0736107	-0.00998517	-0.266463	-0.19317	0.464661	0.387514	0.145101	-0.127442	0.0725479	-0.437091	-0.653053	-0.253749	-0.569652	-0.431121	-0.0594146	-0.42895	-0.803961	-0.590912	-0.732	-0.633084	-0.465616	-0.733942	-0.741538	-0.609098	-0.59722	-0.738388	-0.305016	-0.501578	-0.461391	-0.0842287	0.100321	-0.218114	-0.091971	-0.057332	-0.400384	-0.30853	M3 brown|0.8763
2538	NAE1|Q13564	brown	0.465354	0.0487931	-0.226615	0.342068	0.0435602	0.237698	0.231653	0.506545	0.450906	0.449139	-0.0294894	0.175396	0.674422	0.21483	0.424881	0.58934	0.875459	0.749477	-0.121005	0.309221	-0.197407	0.266973	0.714734	0.227197	0.600052	0.105006	0.12108	0.147291	0.152302	0.145499	-0.235004	-0.0413641	0.052727	0.508758	-0.250138	-0.206749	-0.316236	-0.18413	-0.257696	-0.417267	0.0144895	-0.232534	-0.28104	-0.182427	-0.40832	-0.482513	-0.316619	-0.0297314	-0.0251098	0.127448	0.237534	0.300811	0.283351	-0.0831387	0.146606	-0.053347	-0.309999	-0.0236861	0.177788	-0.0835679	0.0387162	0.2825	0.328222	0.196204	-0.191297	-0.119837	-0.346783	-0.297201	-0.121117	-0.344511	-0.362371	-0.0900901	-0.272312	-0.593595	-0.470371	-0.726059	-0.534383	-0.479138	-0.570188	-0.542073	-0.567019	-0.379998	-0.42074	-0.370923	-0.62671	-0.444555	-0.183504	-0.154578	-0.330375	-0.275937	-0.197911	-0.559669	-0.509157	M3 brown|0.8755
9428	UBE2G1|P62253	brown	0.603277	0.198068	-0.139098	0.44691	0.0514756	0.274752	0.333848	0.635979	0.563826	0.616515	0.128023	0.351892	0.667228	0.158515	0.479385	0.49985	0.874754	0.849251	0.0162673	0.3547	-0.0985101	0.360062	0.694221	0.243101	0.606243	0.230695	0.164171	0.358567	0.244508	0.0757022	-0.311526	-0.0980536	0.0387784	0.452949	-0.340553	-0.261613	-0.336681	-0.234356	-0.215935	-0.509944	-0.121723	-0.305112	-0.400747	-0.304586	-0.382955	-0.368938	-0.264679	-0.0200912	-0.00870565	0.175321	0.291591	0.227728	0.386492	-0.0734688	0.193785	-0.0615897	-0.242046	0.0214274	-0.00383526	-0.08198	0.0101784	0.296915	0.452044	0.255873	-0.107661	-0.0479844	-0.423278	-0.450408	-0.320171	-0.495403	-0.465433	-0.138654	-0.298424	-0.667797	-0.508487	-0.693502	-0.533242	-0.519889	-0.620486	-0.57726	-0.548449	-0.454317	-0.471081	-0.447131	-0.664879	-0.55779	-0.262907	-0.108067	-0.355801	-0.194086	-0.122637	-0.526078	-0.450679	M3 brown|0.8748
1370	PRKACB|P22694	brown	0.364062	-0.0126801	-0.289552	0.289191	-0.0657219	0.0454214	0.342208	0.571144	0.536411	0.522275	0.152099	0.188633	0.657068	0.100341	0.325928	0.441229	0.874452	0.71512	0.14415	0.578291	-0.102207	0.464472	0.782197	0.249929	0.669789	0.38443	0.411242	0.256419	0.281799	0.0927891	-0.374395	-0.141207	0.0313326	0.470401	-0.210637	-0.212066	-0.362657	-0.178801	-0.42978	-0.694513	0.00405706	-0.256644	-0.426307	-0.367623	-0.214375	-0.387228	-0.231588	0.0437599	-0.00134923	0.135342	0.342152	0.293449	0.587657	0.0769312	0.382245	0.145896	0.0580529	0.267161	0.0719311	-0.0807999	-0.0390613	0.435774	0.569393	0.191957	-0.274061	-0.0478236	-0.57391	-0.648747	-0.289335	-0.459374	-0.271477	-0.00501417	-0.257328	-0.66559	-0.314592	-0.671648	-0.65476	-0.670732	-0.793131	-0.718305	-0.503606	-0.542633	-0.584012	-0.351787	-0.644304	-0.674987	-0.305689	0.0507499	-0.148476	-0.257694	-0.0861975	-0.399389	-0.398404	M3 brown|0.8745
7284	ATG4C|Q96DT6	brown	0.572993	0.11278	-0.301225	0.417529	0.0449681	0.0420008	0.295899	0.628172	0.549833	0.588813	0.0730229	0.162957	0.692887	0.130903	0.431709	0.53458	0.874462	0.832089	0.0451863	0.532582	-0.109127	0.263327	0.741096	0.332907	0.672734	0.276752	0.357227	0.116775	0.223106	0.192078	-0.326864	-0.0606132	0.117634	0.55415	-0.37044	-0.186105	-0.307726	-0.19114	-0.313449	-0.642167	-0.0870291	-0.257389	-0.489392	-0.370026	-0.271864	-0.280833	-0.127897	0.047422	0.0931923	0.281937	0.410144	0.333327	0.588802	0.0499497	0.382197	0.143241	-0.17761	0.16644	0.0142039	-0.0118765	0.173075	0.618521	0.702508	0.392269	-0.243662	-0.177529	-0.645159	-0.66149	-0.391979	-0.512312	-0.419688	-0.107709	-0.308044	-0.743084	-0.52521	-0.80698	-0.672009	-0.63496	-0.782168	-0.672138	-0.55425	-0.59476	-0.643144	-0.342044	-0.688447	-0.664847	-0.275352	-0.131994	-0.394109	-0.345257	-0.143718	-0.528224	-0.490135	M3 brown|0.8745
6537	GAMT|Q14353	brown	0.507096	0.060243	-0.395722	0.340015	0.00117122	0.0539812	0.183662	0.517778	0.380631	0.47103	-0.120277	0.0459215	0.635406	0.113661	0.380719	0.54268	0.874237	0.766726	-9.76256e-05	0.517345	-0.0331694	0.362555	0.805776	0.462627	0.796508	0.221662	0.265804	0.120667	0.165778	0.188122	-0.288488	0.0887499	0.187388	0.61135	-0.34225	-0.1417	-0.239225	-0.156602	-0.267	-0.561962	-0.0751143	-0.258561	-0.39495	-0.251379	-0.369219	-0.314181	-0.152799	3.6129e-05	0.084269	0.162733	0.289116	0.38449	0.519443	0.00434166	0.31583	0.110438	-0.294374	0.0589694	0.0497443	-0.0350281	0.198097	0.512378	0.65906	0.416938	-0.251328	-0.216827	-0.60411	-0.58968	-0.340007	-0.474858	-0.476305	0.029	-0.186122	-0.724968	-0.570512	-0.792308	-0.620805	-0.458911	-0.696241	-0.582179	-0.449983	-0.430148	-0.478865	-0.236355	-0.625494	-0.5732	-0.247078	-0.187889	-0.463567	-0.278882	-0.137302	-0.543615	-0.484797	M3 brown|0.8742
2416	GPS1|Q13098	brown	0.544253	0.0562011	-0.164325	0.389861	0.08478	0.16852	0.186239	0.493884	0.528662	0.514582	0.0849148	0.161077	0.676211	0.139644	0.419731	0.75067	0.873741	0.78207	-0.171512	0.235887	-0.0803416	0.139339	0.733641	0.164383	0.499613	0.260004	0.26442	0.207901	0.209478	0.262651	-0.152771	0.0647507	0.189124	0.652638	-0.363971	-0.0894698	-0.266887	-0.19613	-0.206414	-0.398095	-0.0825839	-0.204634	-0.262394	-0.198254	-0.243686	-0.269255	-0.0950291	0.0975597	0.149676	0.346466	0.356981	0.258345	0.253618	-0.110878	0.0819353	-0.12547	-0.258972	-0.0077956	0.0210052	-0.15418	0.047829	0.344561	0.337625	0.192167	-0.10286	-0.107998	-0.366586	-0.304908	-0.142122	-0.286538	-0.33197	-0.230375	-0.36635	-0.585144	-0.554545	-0.742406	-0.575858	-0.537873	-0.598418	-0.581521	-0.5379	-0.476184	-0.47619	-0.441651	-0.654826	-0.517028	-0.26918	-0.24105	-0.382343	-0.345223	-0.167339	-0.531964	-0.515345	M3 brown|0.8737
3663	INPP1|P49441	brown	0.52739	0.14689	-0.254142	0.423563	0.113527	0.138654	0.370455	0.651655	0.531948	0.530173	0.0479381	0.234776	0.685147	0.170715	0.430116	0.580076	0.873741	0.803917	-0.0412043	0.360511	-0.141002	0.277451	0.665751	0.251099	0.60333	0.258936	0.252311	0.115619	0.234351	0.212067	-0.235672	-0.00906363	0.0762895	0.545531	-0.339813	-0.208952	-0.330788	-0.204802	-0.269609	-0.493317	0.00155272	-0.137613	-0.286809	-0.185857	-0.354405	-0.294865	-0.162687	0.0563882	0.109507	0.349572	0.344988	0.318396	0.343758	-0.0231731	0.196993	-0.0293673	-0.20603	0.0459453	-0.00768566	-0.124888	0.0573787	0.299331	0.374977	0.234168	-0.155352	-0.0696204	-0.467375	-0.510343	-0.303179	-0.407823	-0.435609	-0.0762153	-0.290651	-0.724904	-0.575136	-0.805422	-0.621769	-0.570269	-0.780697	-0.652168	-0.548447	-0.563022	-0.563615	-0.411256	-0.717853	-0.572182	-0.285605	-0.146062	-0.441636	-0.329205	-0.183553	-0.566145	-0.529906	M3 brown|0.8737
6173	LYSMD2|Q8IV50	brown	0.59799	0.166151	-0.240156	0.392899	0.022959	0.139075	0.43025	0.684866	0.588975	0.587851	0.157714	0.299654	0.684667	0.101265	0.412914	0.569705	0.873491	0.845839	0.0741764	0.320109	-0.0102931	0.382122	0.687081	0.17949	0.56693	0.34539	0.312598	0.283433	0.399492	0.123682	-0.248249	-0.00741839	0.0546646	0.516053	-0.350632	-0.212804	-0.410519	-0.284594	-0.305086	-0.541589	0.0443813	-0.147423	-0.317919	-0.268145	-0.325156	-0.226205	-0.151698	0.113248	0.124985	0.39174	0.358465	0.250085	0.372096	-0.0220092	0.184711	-0.0193689	-0.145551	0.0788096	0.100681	-0.116376	-0.0220106	0.343779	0.355466	0.224225	-0.0192355	0.0741175	-0.388772	-0.520184	-0.352925	-0.442273	-0.413116	-0.0668915	-0.322491	-0.734436	-0.50007	-0.721552	-0.623217	-0.568161	-0.783907	-0.633316	-0.541132	-0.581097	-0.57302	-0.529125	-0.730883	-0.650167	-0.385335	-0.0538057	-0.320731	-0.204186	-0.0372975	-0.480985	-0.416949	M3 brown|0.8735
2748	STK24|Q9Y6E0	brown	0.563886	0.234059	-0.141069	0.443954	0.105955	0.178459	0.415488	0.68284	0.592286	0.615648	0.179192	0.342757	0.728461	0.116202	0.444623	0.720724	0.871858	0.826796	0.0181974	0.285727	0.0529531	0.332302	0.725145	0.195154	0.495913	0.405453	0.300319	0.338077	0.361162	0.258565	-0.129012	0.0824532	0.179769	0.592173	-0.446299	-0.194869	-0.326825	-0.266713	-0.199268	-0.488192	-0.139473	-0.209621	-0.298144	-0.268436	-0.27862	-0.174893	-0.116572	0.0251991	0.0998075	0.451896	0.339973	0.126419	0.204866	-0.118832	0.0497435	-0.163607	-0.171633	-0.047542	-0.147445	-0.294124	-0.0982774	0.225929	0.237272	0.10651	0.0419701	0.0615291	-0.371902	-0.510525	-0.349499	-0.391414	-0.413742	-0.186958	-0.387298	-0.676412	-0.589162	-0.768179	-0.544015	-0.485899	-0.730905	-0.635409	-0.472178	-0.5881	-0.569656	-0.452395	-0.70275	-0.596912	-0.337458	-0.0679635	-0.350252	-0.22771	-0.0352321	-0.422923	-0.427023	M3 brown|0.8719
5179	UEVLD|Q8IX04	brown	0.525303	0.238645	-0.163084	0.426297	0.0612166	0.312795	0.544164	0.786997	0.615193	0.667032	0.233144	0.416623	0.806066	0.29975	0.547178	0.510345	0.871131	0.848917	-0.00955581	0.428236	-0.117146	0.391921	0.618751	0.172226	0.553805	0.232109	0.294825	0.17941	0.202136	0.152607	-0.258445	-0.140339	-0.104579	0.391275	-0.414008	-0.434244	-0.524677	-0.326527	-0.349465	-0.576407	-0.0641362	-0.252769	-0.326019	-0.31714	-0.435834	-0.381761	-0.311835	-0.0987154	-0.127472	0.251712	0.27548	0.212508	0.364195	-0.113141	0.13702	-0.105305	-0.19117	0.0674711	-0.0402965	-0.110679	-0.0511766	0.35975	0.458599	0.234499	0.00714916	0.121965	-0.304829	-0.492526	-0.195302	-0.466612	-0.394624	-0.10567	-0.395629	-0.77692	-0.475056	-0.78951	-0.648276	-0.542692	-0.756373	-0.693565	-0.715806	-0.550795	-0.64003	-0.504165	-0.694536	-0.511153	-0.20629	0.0670233	-0.244047	-0.157634	-0.241479	-0.536097	-0.4043	M3 brown|0.8711
3468	NAGK|Q9UJ70	brown	0.50145	0.0841165	-0.143757	0.507334	0.249814	0.135485	0.0480592	0.463929	0.48337	0.510054	-0.0397468	0.0931168	0.59226	0.0207045	0.310779	0.627013	0.869634	0.776543	-0.238503	0.299953	-0.251412	0.098088	0.691788	0.267019	0.564049	0.292362	0.213958	0.120992	0.163616	0.272767	-0.238274	0.0662601	0.315459	0.69671	-0.213189	0.0149265	-0.0661821	0.0284941	-0.0674994	-0.348517	0.0415024	-0.10629	-0.2066	-0.0648267	-0.285462	-0.297151	-0.0594383	0.0608276	0.248781	0.2622	0.459412	0.42979	0.423078	0.103024	0.319851	0.0942744	-0.312736	0.0723783	0.0795365	-0.137521	0.21095	0.327695	0.443774	0.230657	-0.187518	-0.280618	-0.56752	-0.361615	-0.223711	-0.275869	-0.364974	-0.118928	-0.17344	-0.56818	-0.560207	-0.804887	-0.542647	-0.535471	-0.674608	-0.609068	-0.415824	-0.395412	-0.360958	-0.344669	-0.755857	-0.621404	-0.359583	-0.407124	-0.513679	-0.474332	-0.316401	-0.679898	-0.708427	M3 brown|0.8696
9091	C19orf12|Q9NSK7	brown	0.434179	0.127462	-0.203631	0.475725	0.221129	0.0977208	0.13591	0.500621	0.48355	0.480469	-0.0158608	0.131183	0.534882	-0.051551	0.225492	0.647044	0.869617	0.750849	-0.115938	0.365637	0.00285037	0.370444	0.750355	0.392436	0.682664	0.317799	0.314995	0.092242	0.287824	0.301469	-0.110949	0.227685	0.368478	0.690775	-0.257459	-0.00883379	-0.0875171	-0.0113141	-0.114211	-0.424539	0.0137641	-0.111505	-0.223388	-0.0819902	-0.27618	-0.192861	-0.0383666	-0.0206394	0.158402	0.286493	0.394241	0.251777	0.380799	0.0946638	0.321979	0.0747788	-0.293056	0.0595118	-0.0454938	-0.308277	0.0456081	0.193878	0.365192	0.0910733	-0.159737	-0.222135	-0.631725	-0.587992	-0.377708	-0.309607	-0.386399	0.00926398	-0.0964665	-0.623637	-0.524971	-0.830732	-0.562802	-0.41503	-0.723046	-0.574535	-0.347728	-0.455929	-0.346978	-0.276898	-0.71991	-0.639237	-0.416986	-0.292433	-0.487927	-0.362077	-0.209474	-0.56135	-0.617409	M3 brown|0.8696
1538	GMPS|P49915	brown	0.373157	-0.0045968	-0.36454	0.221418	-0.0740326	0.264319	0.205764	0.449999	0.275716	0.368807	-0.166498	0.132349	0.676081	0.251713	0.43053	0.633981	0.868926	0.681349	-0.108248	0.351086	-0.0594609	0.397386	0.773424	0.33765	0.692944	0.167418	0.106286	0.219896	0.12679	0.197889	-0.163726	0.00568986	0.0570901	0.500151	-0.308906	-0.268134	-0.365234	-0.24986	-0.328113	-0.472985	-0.0704056	-0.337597	-0.306876	-0.204877	-0.518435	-0.51689	-0.380745	-0.083171	-0.0690773	0.0126109	0.104377	0.363114	0.221788	-0.180295	0.0539041	-0.140052	-0.392565	-0.0807114	0.143351	-0.157229	-0.0313791	0.274796	0.329844	0.177307	-0.112307	-0.0737081	-0.302117	-0.327937	-0.124442	-0.444453	-0.474192	0.0305431	-0.220032	-0.638045	-0.52793	-0.702416	-0.507215	-0.33094	-0.545987	-0.552043	-0.598073	-0.271569	-0.403177	-0.373598	-0.555587	-0.383551	-0.132687	-0.112645	-0.361948	-0.107183	-0.174465	-0.560662	-0.432272	M3 brown|0.8689
6736	YOD1|Q5VVQ6	brown	0.277412	-0.0621142	-0.397066	0.243702	-0.0963411	0.0194377	0.288553	0.533467	0.431538	0.480994	0.0290885	0.115185	0.680672	0.108563	0.322294	0.599496	0.867153	0.680236	0.135854	0.565717	0.011515	0.440682	0.777774	0.319855	0.654358	0.39701	0.518112	0.313988	0.297218	0.268875	-0.214981	-0.102926	0.162221	0.465529	-0.235658	-0.212384	-0.329115	-0.164594	-0.467426	-0.718593	-0.0630885	-0.279522	-0.378742	-0.379898	-0.207795	-0.29582	-0.147907	-0.0309654	0.0397542	0.241877	0.309703	0.249014	0.458781	0.0464652	0.265707	0.0632627	-0.0733506	0.188164	0.0604223	-0.246233	-0.15276	0.390275	0.423388	0.0871363	-0.180243	-0.0439605	-0.564546	-0.681257	-0.327528	-0.479027	-0.358796	0.0915181	-0.2153	-0.662876	-0.400857	-0.704148	-0.531216	-0.564034	-0.813957	-0.799703	-0.524753	-0.506173	-0.648149	-0.324405	-0.631021	-0.637412	-0.259154	0.0206091	-0.230834	-0.211566	-0.0966735	-0.389886	-0.40873	M3 brown|0.8672
1178	CORO1A|P31146	brown	0.457704	0.094217	-0.186829	0.46905	0.184699	-0.00161124	0.208723	0.538123	0.585414	0.583784	0.158799	0.158947	0.55422	-0.102415	0.194296	0.625008	0.864223	0.769147	-0.090228	0.254815	0.0284795	0.342511	0.670339	0.290291	0.595947	0.404801	0.253597	0.319044	0.35635	0.322047	-0.113366	0.176647	0.310291	0.687017	-0.137533	-0.039278	-0.14671	0.022025	-0.182889	-0.447358	0.172576	0.0628297	-0.104105	-0.0698437	-0.220995	-0.164986	-0.0154226	0.0902473	0.219132	0.358279	0.541272	0.204346	0.534028	0.252884	0.42135	0.205316	-0.120743	0.265139	0.0481614	-0.222787	0.0645809	0.344754	0.369763	0.127416	0.0325764	-0.0506217	-0.545369	-0.516836	-0.322037	-0.238827	-0.258288	0.0564803	-0.085773	-0.598298	-0.367574	-0.730399	-0.510952	-0.554973	-0.825719	-0.690362	-0.415436	-0.509356	-0.440901	-0.511095	-0.773341	-0.748674	-0.532925	-0.238297	-0.37707	-0.312193	-0.128378	-0.558247	-0.567842	M3 brown|0.8642
1436	COPS2|P61201	brown	0.515325	0.0802387	-0.27888	0.317338	-0.029768	0.154545	0.163339	0.475707	0.391342	0.473327	-0.0580738	0.109919	0.667719	0.131128	0.406205	0.768433	0.862476	0.740727	-0.0111436	0.335107	0.117252	0.29525	0.820154	0.332547	0.612457	0.292441	0.287625	0.257085	0.241532	0.342198	-0.0804567	0.0795876	0.213203	0.60045	-0.414166	-0.156478	-0.283563	-0.246375	-0.260588	-0.492148	-0.202349	-0.349654	-0.381196	-0.297425	-0.300689	-0.251067	-0.108793	-0.0552181	0.0781313	0.297565	0.236789	0.239362	0.24723	-0.167531	0.0653025	-0.13008	-0.330429	-0.0774309	0.0321688	-0.166773	0.0196335	0.408471	0.393183	0.240685	-0.132951	-0.152676	-0.408129	-0.434903	-0.307305	-0.472772	-0.505871	-0.0522362	-0.294927	-0.629022	-0.598143	-0.751743	-0.517163	-0.388185	-0.580999	-0.560408	-0.471364	-0.366844	-0.491057	-0.335627	-0.578146	-0.508846	-0.232423	-0.17328	-0.423344	-0.187246	-0.0354212	-0.454628	-0.424346	M3 brown|0.8625
565	NCDN|Q9UBB6	brown	0.309475	-0.12601	-0.222105	0.385552	0.175427	0.0521953	0.0710668	0.381536	0.441661	0.39664	-0.0156689	0.0206011	0.567211	0.00478491	0.209119	0.693953	0.86197	0.670954	-0.203472	0.326205	-0.205357	0.157112	0.719928	0.306022	0.580379	0.262137	0.29029	0.188994	0.197651	0.381229	-0.0924656	0.0188787	0.311042	0.67068	-0.0859802	0.0220006	-0.120806	0.0547101	-0.24174	-0.43873	0.0986864	-0.0769266	-0.145907	-0.119541	-0.168411	-0.390854	-0.10535	0.147223	0.216124	0.259994	0.477725	0.402326	0.461694	0.171121	0.348945	0.125975	-0.216532	0.18838	0.113728	-0.116323	0.0873528	0.254995	0.409667	0.170751	-0.190082	-0.172506	-0.552592	-0.358763	-0.0481685	-0.159533	-0.162704	-0.0775074	-0.198511	-0.495219	-0.422149	-0.742042	-0.437003	-0.554473	-0.731783	-0.765061	-0.540612	-0.447905	-0.47637	-0.403073	-0.747869	-0.632889	-0.35428	-0.29215	-0.319759	-0.439082	-0.346366	-0.639236	-0.67816	M3 brown|0.862
1665	NAA15|Q9BXJ9	brown	0.509463	0.024716	-0.179823	0.453276	0.1753	0.0739236	0.0958235	0.45039	0.517691	0.496291	0.034015	0.101457	0.608658	-0.0193621	0.277907	0.860128	0.861843	0.758137	-0.155528	0.196681	0.00712906	0.126506	0.747452	0.267626	0.505835	0.370182	0.318507	0.237668	0.324024	0.432877	0.0205742	0.210817	0.381675	0.760887	-0.312546	0.063106	-0.148059	-0.0926861	-0.15593	-0.375941	-0.0303447	-0.125406	-0.181206	-0.146542	-0.159033	-0.16282	0.0431145	0.156735	0.301535	0.473287	0.447816	0.278162	0.267637	-0.00332852	0.15785	-0.054181	-0.274397	0.0223971	0.0256772	-0.233198	0.0816683	0.314625	0.310641	0.166597	-0.0479885	-0.124471	-0.481481	-0.371382	-0.202626	-0.205447	-0.283553	-0.216363	-0.326179	-0.566692	-0.607853	-0.795928	-0.484603	-0.486164	-0.678445	-0.659769	-0.467884	-0.545967	-0.4883	-0.433225	-0.741253	-0.635529	-0.416885	-0.329534	-0.433289	-0.414286	-0.180499	-0.573152	-0.62644	M3 brown|0.8618
2046	SUGT1|Q9Y2Z0	brown	0.58272	0.152905	-0.279044	0.308914	-0.132682	0.310562	0.603054	0.794791	0.603891	0.654624	0.227283	0.448048	0.865872	0.427084	0.679148	0.487958	0.861083	0.850378	0.166584	0.497861	-0.148479	0.351724	0.66413	0.0832686	0.522938	0.359805	0.358429	0.291054	0.322344	-0.0081726	-0.367107	-0.262837	-0.200433	0.305712	-0.520937	-0.435589	-0.620094	-0.49859	-0.473383	-0.689405	-0.18195	-0.405766	-0.539626	-0.500188	-0.387791	-0.421575	-0.392793	-0.00433207	-0.125902	0.211545	0.167502	0.222321	0.31121	-0.252975	0.0187435	-0.186936	-0.100249	-0.0306587	0.0173988	-0.0705931	-0.135835	0.441465	0.416955	0.233282	-0.0916699	0.156119	-0.298653	-0.525552	-0.223278	-0.57877	-0.419916	-0.236282	-0.535879	-0.784896	-0.520594	-0.657583	-0.677712	-0.59205	-0.717115	-0.639095	-0.711071	-0.653481	-0.734139	-0.439337	-0.570919	-0.449538	-0.0689057	0.158578	-0.164812	-0.121276	-0.0556958	-0.411917	-0.26906	M3 brown|0.8611
756	EIF4A2|Q14240	brown	0.386871	0.0616908	-0.320948	0.291716	0.00307755	0.288878	0.372142	0.613121	0.429226	0.46072	-0.0318436	0.211214	0.834394	0.402095	0.599503	0.784456	0.860946	0.729362	-0.032044	0.454533	-0.0781848	0.271662	0.693132	0.190818	0.517225	0.385615	0.376986	0.266357	0.300138	0.444604	0.0282395	-0.0205674	0.0777849	0.505142	-0.507929	-0.334326	-0.41692	-0.336071	-0.362162	-0.552942	-0.197122	-0.346514	-0.342892	-0.286802	-0.388692	-0.399169	-0.257569	-0.15834	-0.116935	0.259085	0.133427	0.192868	0.0980374	-0.27831	-0.0773941	-0.246347	-0.317954	-0.212524	-0.0948807	-0.345419	-0.160346	0.225924	0.237751	0.0776078	-0.120897	-0.025777	-0.386715	-0.468933	-0.0746813	-0.412729	-0.400712	-0.154492	-0.410347	-0.765107	-0.717275	-0.833712	-0.587586	-0.38716	-0.682642	-0.717968	-0.649436	-0.584598	-0.645061	-0.288416	-0.580809	-0.373816	-0.0508696	-0.0794906	-0.360729	-0.210187	-0.302835	-0.544042	-0.504039	M3 brown|0.8609
4984	GORASP2|Q9H8Y8	brown	0.468928	0.221689	-0.225779	0.366492	0.0373132	0.390008	0.508084	0.755392	0.528223	0.612648	0.122851	0.394221	0.831966	0.379561	0.623615	0.563157	0.860283	0.817949	-0.0157266	0.45231	-0.121898	0.373248	0.604801	0.151992	0.521875	0.288935	0.283962	0.263306	0.149655	0.205931	-0.175489	-0.14448	-0.0568742	0.361698	-0.439134	-0.453129	-0.481187	-0.333731	-0.310787	-0.577517	-0.117752	-0.329005	-0.333368	-0.297802	-0.452059	-0.368931	-0.319881	-0.24526	-0.18861	0.228831	0.176473	0.206633	0.233077	-0.206902	0.0101814	-0.196639	-0.279197	-0.12434	-0.043538	-0.299783	-0.166588	0.224698	0.282693	0.0900628	0.0131985	0.117858	-0.335507	-0.490801	-0.149617	-0.484879	-0.43881	-0.0810448	-0.352864	-0.794947	-0.587008	-0.766179	-0.562229	-0.414803	-0.755936	-0.703338	-0.674042	-0.507203	-0.603765	-0.431757	-0.651819	-0.443597	-0.121368	0.0218396	-0.296083	-0.143385	-0.280608	-0.540291	-0.408851	M3 brown|0.8603
3852	PGLS|O95336	brown	0.487773	0.197626	-0.366336	0.266566	-0.0944975	0.13637	0.341476	0.575604	0.326355	0.453468	-0.0985629	0.174828	0.623375	0.179492	0.432026	0.426571	0.860053	0.725686	0.13479	0.558103	0.0339274	0.568326	0.847251	0.529437	0.861364	0.16172	0.229383	0.105815	0.0929167	0.0633913	-0.378157	0.0314885	0.0257145	0.480937	-0.441929	-0.361553	-0.354308	-0.294197	-0.297216	-0.600096	-0.231397	-0.426622	-0.547061	-0.332542	-0.517603	-0.439934	-0.377742	-0.12553	-0.127423	0.00152537	0.119928	0.298938	0.413238	-0.152342	0.214007	-0.00401	-0.31977	-0.014593	-0.0398571	-0.0362098	0.0875276	0.449463	0.639561	0.401834	-0.268094	-0.169763	-0.486284	-0.626743	-0.444182	-0.658016	-0.613973	0.103179	-0.183968	-0.755373	-0.521197	-0.735444	-0.651123	-0.36535	-0.602669	-0.469821	-0.433322	-0.293289	-0.447982	-0.199866	-0.519361	-0.489284	-0.157418	-0.00221777	-0.404685	-0.0575922	0.0221481	-0.391312	-0.292721	M3 brown|0.8601
250	DNM1L|O00429	brown	0.394888	0.0318508	-0.160836	0.499886	0.269536	0.0379537	0.063519	0.42483	0.527791	0.496535	0.0624532	0.0743797	0.470457	-0.156078	0.0827679	0.615331	0.858351	0.714163	-0.192151	0.215399	-0.0929193	0.236436	0.675964	0.286944	0.583436	0.237119	0.241453	0.108793	0.237579	0.28485	-0.135579	0.139534	0.37747	0.707863	0.00701582	0.0859623	-0.0295237	0.159481	-0.12841	-0.353813	0.243642	0.100191	-0.0493745	0.0325268	-0.175332	-0.203762	0.00385459	0.131692	0.268611	0.358134	0.566932	0.306503	0.51212	0.310907	0.462684	0.265725	-0.183756	0.265439	0.187	-0.198394	0.122055	0.266616	0.307582	0.0847033	-0.0971176	-0.177797	-0.572462	-0.408752	-0.237948	-0.12954	-0.204089	0.0810824	-0.0112736	-0.469318	-0.325369	-0.712276	-0.40011	-0.528089	-0.795671	-0.659881	-0.387956	-0.408936	-0.348219	-0.457124	-0.796719	-0.739563	-0.533694	-0.325029	-0.386964	-0.452909	-0.187654	-0.571818	-0.644356	M3 brown|0.8584
9421	CBFB|Q13951	brown	0.460619	0.1323	-0.222285	0.348862	-0.00161129	0.338798	0.548174	0.771573	0.561191	0.635827	0.215419	0.445485	0.845519	0.365709	0.588269	0.543149	0.858388	0.813362	-0.05041	0.426621	-0.179058	0.369181	0.611302	0.130792	0.531806	0.34597	0.357617	0.281104	0.201399	0.117844	-0.223363	-0.13624	-0.110743	0.378727	-0.457657	-0.413717	-0.532587	-0.358562	-0.389042	-0.573005	-0.078738	-0.281958	-0.290874	-0.308802	-0.462463	-0.471148	-0.405945	-0.110198	-0.15657	0.184815	0.162362	0.182781	0.265445	-0.194211	0.0253697	-0.211188	-0.213951	-0.0432148	-0.0475835	-0.184584	-0.139046	0.266954	0.364003	0.180889	0.125004	0.272061	-0.237687	-0.438231	-0.0593751	-0.367067	-0.295013	-0.175871	-0.457871	-0.769679	-0.508532	-0.765386	-0.620621	-0.445359	-0.728521	-0.701278	-0.728079	-0.581481	-0.631493	-0.460484	-0.666159	-0.418801	-0.131365	0.0789501	-0.1554	-0.15839	-0.304115	-0.577433	-0.426319	M3 brown|0.8584
1802	CLUH|O75153	brown	0.621238	0.141109	-0.0885309	0.52347	0.139814	0.276023	0.163801	0.537193	0.579476	0.599567	0.12315	0.25562	0.605507	0.0839828	0.386021	0.512714	0.857744	0.835373	-0.108546	0.314229	-0.124176	0.232894	0.6707	0.180932	0.55168	0.14856	0.130191	0.216023	0.148727	0.107883	-0.254829	-0.046376	0.12996	0.525088	-0.262499	-0.102776	-0.205945	-0.109995	-0.123739	-0.404396	-0.0330589	-0.212952	-0.305538	-0.207574	-0.284269	-0.29451	-0.108362	-0.0135007	0.0713073	0.268995	0.355157	0.230953	0.429798	0.0149777	0.279607	0.0393874	-0.312151	0.00741468	0.0833349	-0.0566155	0.116093	0.341394	0.45587	0.278036	-0.15997	-0.145846	-0.486833	-0.369194	-0.226699	-0.336144	-0.354062	-0.180917	-0.257913	-0.604069	-0.492405	-0.714067	-0.491974	-0.494836	-0.588822	-0.559247	-0.480797	-0.408695	-0.375469	-0.404064	-0.694754	-0.573362	-0.317813	-0.260452	-0.364306	-0.366283	-0.229575	-0.59771	-0.560897	M3 brown|0.8577
2823	TKFC|Q3LXA3	brown	0.49324	0.144342	-0.311219	0.295665	-0.0418754	0.108734	0.300352	0.564837	0.391071	0.502097	-0.0288263	0.146466	0.678679	0.201044	0.480757	0.534878	0.857677	0.74319	0.100754	0.55158	-0.0373146	0.394664	0.807583	0.459277	0.75215	0.320096	0.404511	0.241309	0.139816	0.145878	-0.345436	0.059714	0.0994553	0.566483	-0.47779	-0.288852	-0.333957	-0.277336	-0.270103	-0.583454	-0.188091	-0.35408	-0.4856	-0.359719	-0.404582	-0.373248	-0.288713	-0.0583133	-0.0528326	0.0650267	0.206681	0.32883	0.452912	-0.11245	0.209016	-0.00111599	-0.307971	-0.0118259	-0.0360757	-0.0407565	0.146802	0.488889	0.668881	0.420019	-0.199512	-0.140264	-0.473292	-0.541397	-0.28864	-0.536049	-0.503637	-0.0781825	-0.316859	-0.738987	-0.575205	-0.780021	-0.704024	-0.452523	-0.611054	-0.538684	-0.477063	-0.418752	-0.525999	-0.182317	-0.551164	-0.47258	-0.134239	-0.0635845	-0.406988	-0.171291	-0.0821413	-0.432356	-0.367747	M3 brown|0.8577
2675	VPS26A|O75436	brown	0.659056	0.178898	-0.0514301	0.543053	0.24621	0.10244	0.174689	0.536049	0.609959	0.602282	0.160935	0.20026	0.555567	-0.0553437	0.28624	0.694492	0.856802	0.844953	-0.143869	0.13343	-0.0395908	0.112123	0.682175	0.271377	0.513855	0.208832	0.234337	0.154396	0.217087	0.268766	-0.142107	0.108084	0.299449	0.683652	-0.275437	0.0130165	-0.152628	-0.0600953	-0.0833353	-0.338062	-0.035465	-0.0774527	-0.2065	-0.149778	-0.175914	-0.138467	0.0159363	0.235541	0.294354	0.502341	0.526357	0.290534	0.376917	0.073839	0.251714	0.00906413	-0.267053	0.127572	-0.00952622	-0.0281268	0.172427	0.327348	0.421219	0.302795	-0.0316614	-0.134168	-0.426221	-0.325352	-0.277771	-0.244484	-0.32705	-0.226977	-0.304917	-0.511254	-0.497505	-0.754137	-0.461685	-0.532179	-0.677331	-0.562898	-0.476164	-0.488304	-0.477241	-0.5137	-0.79199	-0.681031	-0.450964	-0.31897	-0.435992	-0.38928	-0.113679	-0.536214	-0.569946	M3 brown|0.8568
4467	CHORDC1|Q9UHD1	brown	0.347934	-0.0471788	-0.447752	0.133922	-0.141285	0.00802055	0.332784	0.528388	0.344796	0.395622	-0.0398303	0.0830274	0.737031	0.215285	0.441306	0.764364	0.854867	0.669815	0.0679208	0.449624	0.0502476	0.363605	0.806851	0.326533	0.634753	0.512373	0.489606	0.315093	0.30904	0.349761	-0.0974149	0.102492	0.134712	0.602805	-0.448336	-0.232798	-0.411468	-0.328288	-0.432476	-0.617008	-0.112984	-0.284241	-0.33641	-0.318837	-0.317813	-0.319461	-0.212815	0.0416689	0.0586555	0.236323	0.184496	0.287506	0.262928	-0.169282	0.0337085	-0.151893	-0.178268	-0.0110616	-0.0102594	-0.231915	-0.0764829	0.413328	0.382254	0.192309	-0.0586842	0.0563622	-0.386988	-0.543332	-0.186809	-0.416573	-0.37562	-0.060496	-0.376831	-0.748885	-0.599579	-0.769689	-0.662379	-0.469381	-0.741606	-0.693549	-0.532245	-0.558665	-0.645089	-0.337588	-0.582411	-0.496345	-0.18659	-0.017027	-0.306167	-0.172718	-0.0684225	-0.431415	-0.381296	M3 brown|0.8549
6571	TPMT|P51580	brown	0.558912	0.247967	-0.158712	0.463545	0.0823075	0.250308	0.306389	0.623033	0.537336	0.600694	0.115772	0.294314	0.651565	0.180451	0.461579	0.406932	0.854172	0.8122	0.0161873	0.437467	-0.200429	0.344065	0.687939	0.161371	0.580353	0.098053	0.186712	0.121795	0.0486743	-0.0404177	-0.414678	-0.134617	0.0184209	0.438991	-0.321246	-0.232531	-0.272433	-0.197976	-0.165194	-0.483142	-0.140527	-0.310619	-0.402233	-0.243631	-0.324312	-0.297613	-0.21447	-0.0651193	-0.0534096	0.201244	0.270848	0.29043	0.411731	-0.0908655	0.207203	-0.0111688	-0.233932	-0.0188428	-0.0359536	-0.0926312	0.0703817	0.317213	0.482531	0.248001	-0.207708	-0.131579	-0.458972	-0.453239	-0.272647	-0.440212	-0.39484	-0.0803397	-0.233401	-0.626787	-0.471	-0.685629	-0.517148	-0.455905	-0.603003	-0.49652	-0.465616	-0.33518	-0.392923	-0.283453	-0.613684	-0.507617	-0.200607	-0.103793	-0.33605	-0.265879	-0.194509	-0.469032	-0.392127	M3 brown|0.8542
3705	RAN|P62826	brown	0.536568	0.156717	-0.262394	0.334021	0.0339355	0.0628877	0.211265	0.498645	0.373011	0.453614	-0.0593254	0.103127	0.618895	0.111513	0.412135	0.670847	0.85408	0.752405	-0.00979981	0.329891	-0.0328489	0.250952	0.803044	0.374474	0.643255	0.192066	0.285836	0.15176	0.130219	0.200336	-0.254014	0.0982665	0.198601	0.645915	-0.444258	-0.156981	-0.241122	-0.225431	-0.181876	-0.446103	-0.226711	-0.297536	-0.388066	-0.250467	-0.341267	-0.281312	-0.167595	0.113916	0.117694	0.262973	0.273748	0.31021	0.290318	-0.139121	0.114069	-0.0936072	-0.353367	-0.0421635	-0.0802899	-0.0623077	0.137411	0.388878	0.499846	0.354039	-0.155237	-0.19542	-0.406366	-0.413528	-0.294921	-0.431741	-0.481011	-0.123221	-0.305733	-0.619033	-0.619528	-0.774523	-0.567914	-0.42212	-0.568969	-0.491952	-0.443947	-0.386234	-0.484628	-0.287659	-0.61747	-0.506576	-0.214059	-0.198177	-0.48104	-0.233564	-0.0559601	-0.423697	-0.416235	M3 brown|0.8541
428	IPO5|O00410	brown	0.402593	-0.0497361	-0.168004	0.400063	0.181175	-0.0397684	0.0805414	0.388503	0.512098	0.421435	0.0933374	0.0335093	0.557291	-0.0587946	0.177263	0.815173	0.853793	0.696315	-0.201884	0.172373	-0.0432416	0.113675	0.727239	0.233048	0.503216	0.339939	0.348477	0.147583	0.232912	0.421585	-0.0143525	0.167033	0.356807	0.767178	-0.177535	0.0720202	-0.134056	0.00315451	-0.196489	-0.357269	0.0916451	0.00691112	-0.103286	-0.0859775	-0.113823	-0.190133	0.0324806	0.235377	0.301004	0.44278	0.518957	0.310819	0.365854	0.139079	0.276234	0.0636013	-0.160325	0.204002	0.0313118	-0.158146	0.111204	0.297793	0.332389	0.138211	-0.0558674	-0.107069	-0.456418	-0.32657	-0.114756	-0.111919	-0.154839	-0.173611	-0.273008	-0.480569	-0.429309	-0.761937	-0.480788	-0.564855	-0.709168	-0.674768	-0.480755	-0.518132	-0.475037	-0.470019	-0.748345	-0.644775	-0.433751	-0.301045	-0.340888	-0.445284	-0.217712	-0.56409	-0.624297	M3 brown|0.8538
5071	HSP90AB4P|Q58FF6	brown	0.47143	0.050851	-0.211069	0.454715	0.129518	0.203338	0.276245	0.591795	0.567219	0.551681	0.113219	0.234276	0.702459	0.128379	0.373632	0.764577	0.853488	0.773156	-0.0999159	0.277792	0.0263237	0.279998	0.649205	0.222492	0.52036	0.469135	0.303643	0.380571	0.413169	0.437435	0.0790613	0.1036	0.19839	0.617771	-0.317876	-0.174251	-0.278171	-0.131722	-0.263593	-0.457951	0.0301902	-0.10716	-0.162913	-0.138401	-0.31464	-0.29525	-0.102099	-0.107426	0.044446	0.392433	0.351132	0.0998534	0.311194	-0.00155637	0.169815	-0.027032	-0.245536	-0.025505	0.0115154	-0.270734	-0.0148348	0.26451	0.278551	0.163536	0.0381416	0.0319591	-0.454982	-0.466966	-0.171331	-0.266234	-0.280135	-0.0698832	-0.26636	-0.714762	-0.578447	-0.797509	-0.489537	-0.429749	-0.779147	-0.782302	-0.579131	-0.615997	-0.54375	-0.48449	-0.725153	-0.586992	-0.356064	-0.187324	-0.343885	-0.287278	-0.258584	-0.639623	-0.599176	M3 brown|0.8535
2192	COPS3|Q9UNS2	brown	0.403788	-0.0940877	-0.270879	0.291338	-0.0564141	0.0438056	0.104091	0.3915	0.456125	0.446513	0.0553203	0.0685367	0.6146	0.0493085	0.285948	0.706564	0.853392	0.683115	-0.00420153	0.382599	0.0300369	0.270726	0.82753	0.255105	0.585561	0.305051	0.335431	0.272336	0.238126	0.281443	-0.134538	-0.0089259	0.234026	0.591973	-0.267513	-0.041922	-0.242528	-0.161117	-0.337167	-0.545627	-0.117801	-0.30008	-0.376714	-0.336065	-0.118637	-0.270824	-0.0658685	0.0861195	0.150415	0.28236	0.341118	0.282107	0.384251	-0.0310341	0.203818	-0.000244254	-0.122767	0.125221	0.0692843	-0.154639	-0.0213149	0.425165	0.433978	0.157722	-0.200545	-0.116898	-0.493091	-0.447469	-0.227229	-0.360542	-0.287362	-0.113483	-0.304717	-0.527705	-0.413455	-0.657815	-0.484236	-0.53343	-0.601787	-0.643002	-0.47964	-0.417214	-0.504016	-0.348643	-0.578832	-0.579875	-0.284094	-0.138761	-0.23831	-0.293737	-0.0808006	-0.429318	-0.44044	M3 brown|0.8534
2445	GUCY1A1|Q02108	brown	0.630522	0.165835	-0.242542	0.383264	0.0633379	0.00894331	0.271453	0.566202	0.519597	0.525044	0.0650259	0.137541	0.610604	0.0424933	0.37607	0.691075	0.852587	0.808804	0.0415191	0.289313	0.0757463	0.236909	0.745438	0.332427	0.593107	0.354871	0.357275	0.172963	0.264385	0.274553	-0.179613	0.146729	0.22896	0.657753	-0.408615	-0.0988944	-0.262676	-0.217674	-0.202407	-0.476552	-0.0925067	-0.164748	-0.340057	-0.267288	-0.217706	-0.118059	-0.00973303	0.177051	0.233297	0.453332	0.388883	0.293731	0.35985	-0.0239114	0.190352	-0.0159601	-0.238962	0.0534384	-0.014997	-0.0600864	0.132952	0.440207	0.453595	0.338626	-0.126994	-0.129518	-0.447737	-0.480201	-0.375386	-0.409556	-0.447231	-0.159966	-0.338178	-0.657105	-0.591409	-0.773197	-0.615048	-0.544552	-0.707909	-0.546958	-0.414902	-0.52842	-0.557695	-0.382581	-0.69768	-0.632346	-0.348902	-0.187152	-0.461266	-0.302096	0.0241621	-0.42202	-0.437268	M3 brown|0.8526
991	PREPL|Q4J6C6	brown	0.362695	-0.0618375	-0.38425	0.192512	-0.079673	0.0926834	0.194526	0.432588	0.296158	0.327854	-0.153603	0.0263299	0.707719	0.219163	0.431789	0.793992	0.852334	0.65192	0.0026855	0.426021	-0.0549275	0.256985	0.829934	0.287477	0.595946	0.374986	0.379028	0.224239	0.294819	0.346711	-0.103552	0.0760048	0.168675	0.635537	-0.440647	-0.141007	-0.317738	-0.288745	-0.336581	-0.520762	-0.167267	-0.337901	-0.362133	-0.29534	-0.30795	-0.383541	-0.201803	0.0703614	0.100001	0.188428	0.168649	0.342858	0.209047	-0.204177	0.0258445	-0.160549	-0.273631	-0.114586	0.0105677	-0.180123	0.0187073	0.354751	0.389824	0.228028	-0.21503	-0.130112	-0.412583	-0.423383	-0.130031	-0.382659	-0.391844	-0.132748	-0.380411	-0.663404	-0.664033	-0.770736	-0.611436	-0.441571	-0.592674	-0.62454	-0.499225	-0.449967	-0.533927	-0.254014	-0.552939	-0.43535	-0.139339	-0.126729	-0.378095	-0.250286	-0.15351	-0.468883	-0.453203	M3 brown|0.8523
7530	SENP8|Q96LD8	brown	0.0758594	-0.172562	-0.420895	0.175903	0.00695783	0.00745123	0.12211	0.369674	0.271576	0.252871	-0.187386	-0.150283	0.59452	0.151933	0.246541	0.602222	0.852197	0.619701	-0.0706812	0.570947	-0.203936	0.393176	0.711387	0.323455	0.681798	0.238319	0.361387	0.174875	0.168987	0.347258	-0.173026	-0.0751787	0.211962	0.504	-0.00477033	-0.180151	-0.179649	0.04156	-0.377525	-0.580152	0.0967161	-0.123974	-0.186391	-0.130794	-0.324015	-0.432777	-0.217056	-0.126525	-0.0670638	0.0235598	0.248529	0.38908	0.499019	0.150859	0.350126	0.208034	-0.167207	0.167356	0.114699	-0.170265	0.0186389	0.223566	0.463258	0.137306	-0.393578	-0.262392	-0.583837	-0.513555	-0.0439245	-0.288081	-0.251978	0.203574	-0.000787801	-0.605142	-0.357399	-0.750466	-0.475537	-0.490222	-0.723189	-0.730847	-0.507676	-0.358177	-0.440108	-0.152722	-0.601654	-0.486128	-0.127365	-0.0965267	-0.299874	-0.305404	-0.335504	-0.523988	-0.535954	M3 brown|0.8522
518	TKT|P29401	brown	0.624784	0.176966	-0.285955	0.343246	-0.0395141	0.115217	0.262286	0.53291	0.390131	0.479036	-0.0720455	0.163637	0.58885	0.0995452	0.413044	0.458649	0.851145	0.788781	0.0745166	0.402478	-0.025029	0.399148	0.791273	0.46298	0.773481	0.18465	0.194813	0.205312	0.101202	0.0404007	-0.384247	0.0557627	0.0538694	0.5335	-0.395474	-0.266687	-0.322635	-0.264215	-0.222908	-0.508496	-0.120038	-0.348028	-0.467925	-0.291968	-0.495293	-0.397782	-0.302059	-0.00500494	0.0280565	0.0870574	0.21841	0.365219	0.443402	-0.0958632	0.240509	0.0138179	-0.360182	-0.00104878	0.121436	0.0781555	0.214298	0.520988	0.637738	0.504322	-0.190774	-0.169358	-0.454571	-0.491842	-0.411452	-0.581747	-0.577158	-0.035103	-0.241379	-0.731303	-0.563189	-0.721568	-0.630041	-0.441916	-0.585243	-0.473707	-0.474984	-0.358055	-0.435829	-0.350515	-0.62127	-0.556524	-0.264563	-0.133213	-0.454438	-0.152267	-0.00594326	-0.481264	-0.383976	M3 brown|0.8511
7974	UFM1|P61960	brown	0.483631	0.178817	-0.400235	0.243862	-0.0741058	0.200931	0.377929	0.592917	0.288411	0.391935	-0.175073	0.172475	0.675222	0.256757	0.488946	0.550203	0.8511	0.727788	0.0383669	0.438101	0.0847924	0.547275	0.777023	0.517204	0.823233	0.257824	0.206955	0.195207	0.232763	0.199039	-0.188479	0.155282	0.0270382	0.522529	-0.49028	-0.404941	-0.406539	-0.337021	-0.292717	-0.513681	-0.13738	-0.327871	-0.391327	-0.220717	-0.656835	-0.474592	-0.397983	-0.176046	-0.128334	0.0350811	0.05571	0.232785	0.254754	-0.201317	0.0800176	-0.103899	-0.438809	-0.153131	-0.00198558	-0.119293	0.0529292	0.342738	0.472917	0.374701	-0.13791	-0.0925492	-0.367291	-0.543328	-0.343355	-0.594997	-0.636669	0.109404	-0.197685	-0.835319	-0.645498	-0.795612	-0.674189	-0.284202	-0.609209	-0.499972	-0.496466	-0.360455	-0.439736	-0.262709	-0.546635	-0.405605	-0.145464	-0.048973	-0.485082	-0.0111203	-0.0532353	-0.503612	-0.363294	M3 brown|0.8511
6853	TBC1D13|Q9NVG8	brown	0.171559	-0.101139	-0.426843	0.142666	-0.156081	0.0918033	0.346973	0.498935	0.37187	0.381601	0.0163579	0.135478	0.692953	0.248629	0.371951	0.519146	0.849198	0.608132	0.084585	0.559502	-0.0378226	0.524137	0.750916	0.26851	0.667767	0.286854	0.34979	0.261864	0.16832	0.21046	-0.208723	-0.116657	0.00919379	0.39421	-0.201112	-0.327497	-0.420784	-0.214826	-0.519781	-0.684098	-0.0258945	-0.286459	-0.352801	-0.33131	-0.304522	-0.456487	-0.327135	-0.0856778	-0.146943	0.0507406	0.18437	0.255661	0.381801	-0.0213602	0.201629	0.0210389	-0.0694156	0.152784	0.0484264	-0.275622	-0.237046	0.284141	0.329503	-0.0155257	-0.207825	0.0104978	-0.451368	-0.577411	-0.13847	-0.434872	-0.268533	0.0784543	-0.209541	-0.637157	-0.321932	-0.641938	-0.536591	-0.50064	-0.725918	-0.728748	-0.587197	-0.444345	-0.569449	-0.298783	-0.53859	-0.480019	-0.127897	0.106897	-0.128101	-0.126015	-0.163981	-0.401901	-0.358844	M3 brown|0.8492
2718	GGA3|Q9NZ52	brown	0.385858	0.0605856	-0.318595	0.333499	-0.00735296	0.18422	0.392209	0.648049	0.50609	0.575089	0.110471	0.263663	0.699816	0.161663	0.393203	0.519775	0.848774	0.741796	0.110253	0.51663	-0.0187577	0.446123	0.692793	0.27253	0.618012	0.365612	0.375274	0.273148	0.375851	0.23148	-0.193175	-0.123197	0.0819038	0.418609	-0.269164	-0.239968	-0.387776	-0.205657	-0.416805	-0.67376	-0.0303962	-0.261618	-0.373878	-0.34366	-0.246161	-0.298961	-0.182841	-0.0169426	0.00634076	0.280792	0.321661	0.270049	0.429884	0.00273678	0.233367	0.0407441	-0.0905589	0.144374	0.0734891	-0.233006	-0.144351	0.381602	0.413473	0.102142	-0.12102	0.0224335	-0.506955	-0.64161	-0.298656	-0.481928	-0.365965	0.0628254	-0.237646	-0.700837	-0.440364	-0.698682	-0.528807	-0.526729	-0.839777	-0.76259	-0.570809	-0.537059	-0.638516	-0.384569	-0.670267	-0.634984	-0.276911	0.0301952	-0.226145	-0.189535	-0.129472	-0.442639	-0.424938	M3 brown|0.8488
3885	APRT|P07741	brown	0.518758	0.238276	-0.124268	0.469165	0.209388	0.156649	0.24718	0.579092	0.514016	0.578347	0.0748749	0.246316	0.602535	0.0765503	0.392182	0.570166	0.84725	0.790972	-0.154192	0.294597	-0.145437	0.241216	0.666583	0.277132	0.55911	0.201907	0.201336	0.171212	0.0741887	0.149303	-0.287004	0.0757455	0.249362	0.616117	-0.338309	-0.11699	-0.141032	-0.0873459	-0.0680612	-0.381145	-0.0989378	-0.174833	-0.263273	-0.103462	-0.32276	-0.247585	-0.154502	0.0365443	0.112689	0.270265	0.359911	0.332361	0.292477	-0.038703	0.168366	-0.0630282	-0.285238	-0.0109668	-0.138302	-0.254398	0.0335987	0.15692	0.330511	0.130893	-0.0326382	-0.112254	-0.43722	-0.400443	-0.283727	-0.326847	-0.409742	-0.10709	-0.204402	-0.582167	-0.551788	-0.775397	-0.547531	-0.429279	-0.660033	-0.514606	-0.422787	-0.398111	-0.400849	-0.337246	-0.697742	-0.557967	-0.293326	-0.249451	-0.4609	-0.30278	-0.177268	-0.498635	-0.500599	M3 brown|0.8473
6881	CSTB|P04080	brown	0.37718	0.0517676	-0.408337	0.164267	-0.209127	0.16052	0.385163	0.578807	0.324929	0.437699	-0.0737121	0.196647	0.704419	0.258721	0.463134	0.45257	0.847323	0.685227	0.212687	0.632792	-0.00113953	0.559682	0.838043	0.424991	0.783548	0.24183	0.321524	0.192298	0.17929	0.0748014	-0.352012	-0.169142	-0.045103	0.340557	-0.416747	-0.357343	-0.471819	-0.377148	-0.467667	-0.7182	-0.230395	-0.518952	-0.600587	-0.494616	-0.417409	-0.493253	-0.412338	-0.0952752	-0.142381	0.00627572	0.0784918	0.330106	0.366236	-0.199364	0.15011	-0.0764988	-0.184914	0.0238925	0.0443996	-0.0485806	-0.0842378	0.42163	0.574061	0.273963	-0.248258	-0.0346596	-0.431957	-0.619886	-0.355873	-0.678697	-0.532639	0.0645722	-0.311181	-0.712596	-0.447053	-0.687524	-0.625236	-0.429674	-0.610231	-0.565357	-0.540799	-0.343497	-0.580805	-0.211663	-0.489359	-0.456989	-0.0843322	0.135255	-0.218353	-0.0265855	0.00930817	-0.340415	-0.260309	M3 brown|0.8473
3734	VTA1|Q9NP79	brown	0.605655	0.181501	-0.232309	0.495867	0.118271	0.0555648	0.117437	0.497095	0.491981	0.550246	0.00250632	0.107774	0.528956	-0.0882196	0.21977	0.572862	0.846845	0.789165	-0.0280403	0.294639	0.0937092	0.348497	0.740351	0.400015	0.697479	0.32329	0.227583	0.151643	0.289811	0.24983	-0.165126	0.219128	0.249081	0.675708	-0.252122	-0.0703124	-0.163478	-0.0574744	-0.140462	-0.421016	0.0844109	-0.103338	-0.260537	-0.106914	-0.342899	-0.192087	-0.0280528	-0.0450049	0.150118	0.299173	0.412405	0.233764	0.544202	0.131301	0.415052	0.21186	-0.314979	0.122932	0.175012	-0.0490499	0.265567	0.576795	0.564425	0.38515	-0.0937105	-0.211996	-0.564883	-0.534318	-0.444571	-0.395731	-0.434972	0.0836438	-0.0748687	-0.685309	-0.486637	-0.770454	-0.562621	-0.436215	-0.709077	-0.550414	-0.373957	-0.392449	-0.354305	-0.410911	-0.720635	-0.708044	-0.489091	-0.276602	-0.473228	-0.28825	-0.0753488	-0.562993	-0.534279	M3 brown|0.8468
5206	UBE2K|P61086	brown	0.413097	0.17012	-0.24438	0.330316	0.126327	0.117363	0.265208	0.483041	0.362361	0.36802	-0.025285	0.129452	0.55277	0.0729271	0.305617	0.670465	0.846407	0.68906	-0.161519	0.233193	0.0526039	0.411472	0.708773	0.35798	0.657041	0.257184	0.275313	0.164566	0.15491	0.315611	-0.0517089	0.270359	0.197375	0.667277	-0.28148	-0.236367	-0.239661	-0.113246	-0.149172	-0.34578	0.064407	-0.0480048	-0.111049	0.0131275	-0.469444	-0.28683	-0.207254	-0.040659	0.0335297	0.208622	0.277177	0.239967	0.247229	-0.00105507	0.144091	-0.0114305	-0.363492	-0.0144516	-0.0097598	-0.245635	0.0456463	0.159451	0.240748	0.143224	-0.0112582	-0.0584308	-0.397542	-0.413813	-0.213467	-0.305797	-0.415424	0.0981414	-0.0873863	-0.67566	-0.545025	-0.744326	-0.509926	-0.324549	-0.691717	-0.563391	-0.444408	-0.380181	-0.350434	-0.432835	-0.655269	-0.50525	-0.325869	-0.203204	-0.488512	-0.159999	-0.164899	-0.574075	-0.501271	M3 brown|0.8464
3780	PFN1|P07737	brown	0.227342	-0.0490949	-0.561912	-0.00287697	-0.341188	0.0167504	0.409727	0.516565	0.236847	0.333513	-0.0941648	0.109169	0.725018	0.289379	0.457864	0.559239	0.846323	0.596736	0.264306	0.651623	0.149971	0.669494	0.869958	0.414571	0.778781	0.412878	0.389292	0.383798	0.214622	0.215955	-0.224376	-0.0566557	-0.0251829	0.392827	-0.398671	-0.440315	-0.509656	-0.394417	-0.575776	-0.786185	-0.216174	-0.457082	-0.528845	-0.469173	-0.423698	-0.454653	-0.399201	-0.114009	-0.18366	-0.036329	0.0183254	0.274574	0.321433	-0.18474	0.0870472	-0.0796753	-0.0951296	0.0430525	-0.037319	-0.221484	-0.219035	0.40756	0.430202	0.128298	-0.206435	0.0412562	-0.417142	-0.689615	-0.327884	-0.673213	-0.510203	0.140964	-0.254536	-0.761723	-0.459598	-0.650136	-0.62922	-0.421593	-0.673075	-0.652838	-0.522097	-0.423644	-0.634448	-0.242944	-0.413395	-0.432598	-0.0546471	0.207151	-0.20483	0.0857852	0.0680669	-0.284792	-0.179574	M3 brown|0.8463
6277	COPS7B|Q9H9Q2	brown	0.502934	0.160867	-0.177702	0.369886	0.136106	0.0511322	0.210471	0.479724	0.46821	0.452128	0.0714176	0.0967863	0.568078	0.0272294	0.307887	0.669885	0.843873	0.733311	-0.143225	0.242583	0.024826	0.24799	0.717676	0.259323	0.572535	0.328272	0.324798	0.0555851	0.122287	0.250458	-0.184634	0.200902	0.248537	0.711423	-0.334069	-0.077584	-0.195975	-0.105416	-0.126173	-0.366956	-0.00468018	-0.0641831	-0.199081	-0.0750606	-0.257112	-0.12018	-0.0141431	0.118746	0.177149	0.38866	0.382446	0.276072	0.312301	0.012672	0.196747	-0.00786124	-0.224286	0.0717004	-0.0728217	-0.200967	0.103421	0.306934	0.359551	0.173221	-0.0787068	-0.135363	-0.427739	-0.416327	-0.258487	-0.284602	-0.364706	-0.0674993	-0.193928	-0.611763	-0.515882	-0.781308	-0.622559	-0.488065	-0.692858	-0.51838	-0.381368	-0.417018	-0.38955	-0.392644	-0.688074	-0.581214	-0.360026	-0.228229	-0.460159	-0.33558	-0.0931581	-0.452075	-0.480572	M3 brown|0.8439
2284	ZYG11B|Q9C0D3	brown	0.499878	0.100516	-0.0494917	0.512185	0.202427	0.185584	0.226552	0.581291	0.63864	0.658383	0.221186	0.239189	0.614867	0.0286276	0.327517	0.494977	0.841983	0.805002	-0.101305	0.404791	-0.219857	0.199045	0.619332	0.199077	0.524635	0.342962	0.341745	0.278495	0.193693	0.169477	-0.307567	-0.13688	0.195976	0.522218	-0.185783	-0.0788473	-0.194071	-0.0198184	-0.176255	-0.501142	0.0455617	-0.13799	-0.241067	-0.236154	-0.155975	-0.26856	-0.07088	0.0602962	0.168023	0.293808	0.502834	0.351079	0.570686	0.14932	0.378375	0.120336	-0.0880494	0.236946	0.0616105	-0.0431808	0.0987469	0.329373	0.552886	0.248047	-0.0968064	-0.0661557	-0.523932	-0.430702	-0.195424	-0.303903	-0.264901	-0.118603	-0.247496	-0.573158	-0.3802	-0.720588	-0.538001	-0.63709	-0.747003	-0.714433	-0.523576	-0.4666	-0.498444	-0.435819	-0.767763	-0.680103	-0.373496	-0.17501	-0.275856	-0.405956	-0.292279	-0.55185	-0.57117	M3 brown|0.842
500	ACLY|P53396	brown	0.454085	0.0685965	-0.114654	0.44761	0.179828	0.181393	0.242542	0.510438	0.538627	0.530744	0.185725	0.216549	0.58427	0.0177716	0.250252	0.685942	0.841819	0.745517	-0.207132	0.140891	0.01489	0.299354	0.6257	0.252207	0.54853	0.337061	0.259709	0.298649	0.219457	0.325167	-0.000631254	0.139036	0.183367	0.611163	-0.169756	-0.185129	-0.290792	-0.0683921	-0.215413	-0.365512	0.174845	-0.009064	-0.0162349	-0.0565975	-0.337731	-0.257356	-0.125612	-0.00829607	0.095235	0.335457	0.433671	0.224643	0.363033	0.0918557	0.203192	0.0144127	-0.248594	0.18758	0.160555	-0.160249	0.0144983	0.284357	0.286643	0.156822	0.151585	0.059642	-0.318229	-0.314746	-0.126233	-0.219553	-0.271416	-0.032716	-0.203397	-0.603849	-0.389472	-0.695143	-0.40837	-0.454189	-0.736796	-0.712477	-0.613929	-0.481735	-0.459278	-0.656642	-0.77592	-0.615071	-0.443883	-0.195412	-0.312753	-0.241779	-0.255213	-0.660908	-0.576815	M3 brown|0.8418
2606	HSP90AA2P|Q14568	brown	0.47736	0.0953513	-0.334656	0.304866	-0.144923	0.174643	0.399789	0.64546	0.492529	0.553089	0.085602	0.286813	0.760575	0.247067	0.508297	0.591905	0.841378	0.753258	0.255102	0.595148	0.0724677	0.455733	0.777175	0.258102	0.61998	0.460134	0.425494	0.380053	0.393296	0.228721	-0.154204	-0.13539	0.0213149	0.391817	-0.487881	-0.32636	-0.437373	-0.380169	-0.433154	-0.735108	-0.267204	-0.46128	-0.583654	-0.519144	-0.30818	-0.333775	-0.243171	-0.135346	-0.084496	0.210083	0.157256	0.138078	0.362446	-0.176437	0.140174	-0.0703942	-0.120828	-0.0383606	-0.0674404	-0.161884	-0.115299	0.412718	0.483835	0.221397	-0.168248	0.0179964	-0.538755	-0.703963	-0.399417	-0.628046	-0.468055	-0.0779281	-0.383663	-0.769583	-0.556711	-0.703542	-0.570461	-0.467109	-0.691635	-0.686348	-0.534211	-0.564007	-0.668695	-0.277706	-0.528123	-0.531337	-0.161012	0.0660317	-0.246575	-0.105291	-0.0401308	-0.401664	-0.344364	M3 brown|0.8414
5235	UBE4B|O95155	brown	0.466593	-0.00862144	-0.212565	0.400477	0.0686232	0.165259	0.102699	0.434607	0.465096	0.495685	0.0216587	0.164086	0.613523	0.0711148	0.333972	0.674051	0.841066	0.724353	-0.0873688	0.334299	0.0011253	0.204879	0.760644	0.245859	0.544692	0.181402	0.235974	0.214705	0.244777	0.239713	-0.141979	0.0332416	0.276477	0.597965	-0.307258	0.0049503	-0.186628	-0.147467	-0.229139	-0.458801	-0.121687	-0.273204	-0.332802	-0.281699	-0.164992	-0.217565	-0.022366	0.109628	0.171668	0.351223	0.329309	0.252149	0.28167	-0.0548705	0.154071	-0.0580929	-0.275103	0.00212078	0.0366564	-0.230736	-0.0154553	0.305413	0.345455	0.13923	-0.203716	-0.190389	-0.492963	-0.422687	-0.236366	-0.323099	-0.353982	-0.227649	-0.335181	-0.537617	-0.56547	-0.714771	-0.470941	-0.473154	-0.580464	-0.594914	-0.46046	-0.488841	-0.483358	-0.279483	-0.645026	-0.564007	-0.283226	-0.242188	-0.367796	-0.392323	-0.158571	-0.461264	-0.528045	M3 brown|0.8411
5699	NAA10|P41227	brown	0.612182	0.236353	-0.241243	0.375576	0.0307488	0.191875	0.332934	0.611527	0.463828	0.520909	0.00160522	0.243034	0.699559	0.154351	0.493468	0.766051	0.839443	0.80055	0.0397046	0.2866	0.15214	0.329896	0.750694	0.304781	0.556949	0.358132	0.328471	0.314409	0.35624	0.312318	-0.0535989	0.202944	0.190319	0.611512	-0.551849	-0.216377	-0.33914	-0.345343	-0.185883	-0.461849	-0.225743	-0.305106	-0.356527	-0.275886	-0.364821	-0.156861	-0.100199	-0.0227853	0.0921159	0.406088	0.213966	0.15811	0.118001	-0.244194	-0.0498792	-0.22956	-0.353833	-0.205142	-0.101488	-0.259787	-0.0213162	0.277994	0.291614	0.229944	-0.0266467	-0.0350355	-0.376153	-0.500746	-0.365097	-0.47522	-0.543011	-0.159189	-0.375629	-0.747579	-0.747414	-0.79032	-0.575585	-0.360469	-0.639984	-0.554341	-0.451718	-0.531232	-0.527926	-0.369356	-0.629633	-0.519062	-0.271955	-0.139466	-0.489308	-0.152504	-0.0139268	-0.447609	-0.415474	M3 brown|0.8394
6109	UBE2D2|P62837	brown	0.304429	0.00860874	-0.298334	0.344663	0.101765	0.187048	0.283004	0.552087	0.442591	0.464271	0.0223909	0.198232	0.680936	0.187061	0.345495	0.661885	0.838862	0.685151	-0.185292	0.331469	-0.102385	0.278085	0.625816	0.224438	0.55829	0.350585	0.320282	0.067312	0.228422	0.335043	-0.0743701	0.037071	0.139107	0.542155	-0.244279	-0.160343	-0.317893	-0.131216	-0.338829	-0.47668	0.0556788	-0.0985763	-0.110929	-0.105099	-0.311489	-0.308458	-0.14672	0.00302032	0.0779967	0.295561	0.305292	0.26837	0.259685	-0.0108996	0.133929	-0.0891343	-0.199086	0.107257	0.00652372	-0.308249	-0.0945494	0.241825	0.240198	0.0113138	-0.0353494	0.00726886	-0.382889	-0.457714	-0.101526	-0.243937	-0.276639	-0.0160203	-0.2319	-0.641273	-0.486207	-0.761254	-0.54503	-0.486543	-0.792499	-0.727779	-0.580138	-0.523849	-0.522025	-0.415382	-0.701399	-0.507746	-0.256678	-0.117721	-0.310213	-0.345929	-0.303525	-0.576201	-0.55791	M3 brown|0.8389
2136	HGS|O14964	brown	0.433579	0.0418049	-0.27616	0.266457	-0.0899867	0.00089463	0.269837	0.496705	0.463578	0.490565	0.14074	0.18345	0.552593	0.0294638	0.266302	0.447949	0.838481	0.70347	0.0935675	0.384641	-0.0668391	0.393585	0.770522	0.2323	0.637296	0.24987	0.34519	0.146328	0.200338	-0.0142923	-0.431428	-0.0757497	0.0508364	0.492775	-0.212261	-0.135978	-0.317353	-0.174739	-0.36133	-0.570072	-0.0708264	-0.220312	-0.389738	-0.292956	-0.200748	-0.294914	-0.201267	0.231305	0.132829	0.155859	0.336153	0.316105	0.492798	0.0409987	0.288828	0.060752	0.0236963	0.291661	0.016162	-0.0366368	-0.00912116	0.430421	0.486141	0.179263	-0.155821	-0.025363	-0.42952	-0.511987	-0.329483	-0.403666	-0.299348	-0.00543918	-0.217727	-0.526612	-0.270691	-0.55193	-0.544384	-0.611164	-0.683458	-0.547592	-0.43097	-0.404468	-0.473084	-0.425863	-0.601928	-0.621671	-0.308393	0.00111286	-0.17625	-0.219555	0.0619745	-0.331714	-0.307059	M3 brown|0.8385
621	AGL|P35573	brown	0.396322	-0.0346457	-0.208076	0.422019	0.200873	-0.0639142	0.00860773	0.348734	0.466287	0.42232	0.00995136	0.00290169	0.457804	-0.171832	0.127946	0.638286	0.838189	0.674772	-0.14656	0.344214	-0.0219626	0.240401	0.761183	0.376015	0.634899	0.240386	0.260194	0.163203	0.182104	0.32107	-0.13856	0.202248	0.471262	0.739684	-0.117227	0.168206	0.0239253	0.0933529	-0.104365	-0.419657	0.0538817	-0.0577448	-0.19445	-0.0973479	-0.04231	-0.0712927	0.135242	0.189026	0.36186	0.411331	0.51903	0.36864	0.43932	0.202462	0.372607	0.158003	-0.155686	0.181557	0.0167776	-0.278736	0.108442	0.258628	0.380477	0.107261	-0.250184	-0.270621	-0.724182	-0.538829	-0.347079	-0.219465	-0.277915	-0.0303639	-0.086726	-0.511431	-0.484181	-0.738741	-0.474183	-0.547106	-0.713835	-0.633614	-0.284124	-0.43223	-0.365828	-0.268548	-0.721981	-0.735504	-0.484767	-0.377852	-0.463526	-0.507237	-0.185439	-0.516311	-0.646296	M3 brown|0.8382
8193	TTC9C|Q8N5M4	brown	0.387941	0.0580547	-0.474312	0.146929	-0.211978	0.0977485	0.414211	0.572084	0.344844	0.434931	-0.0309176	0.166198	0.706417	0.244069	0.45567	0.617314	0.837943	0.678219	0.209582	0.489112	0.21571	0.558625	0.796769	0.418025	0.741376	0.451705	0.359052	0.350759	0.390067	0.270667	-0.129441	0.0681394	0.0342028	0.472027	-0.434101	-0.377846	-0.492998	-0.378641	-0.478065	-0.68397	-0.107381	-0.323762	-0.461388	-0.382566	-0.444195	-0.34702	-0.31233	-0.0916993	-0.109827	0.119931	0.13919	0.19317	0.326739	-0.134193	0.113829	-0.0318169	-0.176918	0.0308683	0.0561673	-0.213779	-0.130655	0.46659	0.400397	0.176532	-0.0916963	0.0340508	-0.410202	-0.65595	-0.37034	-0.632125	-0.541726	0.114646	-0.250818	-0.79934	-0.506313	-0.666889	-0.617535	-0.423601	-0.729682	-0.642146	-0.538752	-0.523026	-0.629509	-0.376211	-0.485373	-0.490657	-0.165784	0.101984	-0.303903	0.0482389	0.116307	-0.356055	-0.245728	M3 brown|0.8379
6040	GLMN|Q92990	brown	0.39115	0.0247696	-0.134836	0.385974	0.135427	0.0927391	0.189938	0.436218	0.514718	0.480055	0.175223	0.175577	0.561254	0.00527882	0.226626	0.725342	0.83747	0.687558	-0.234457	0.133597	0.0638179	0.299381	0.680229	0.237338	0.532019	0.24007	0.195443	0.293947	0.176148	0.337388	-0.0129136	0.163381	0.23201	0.648263	-0.123155	-0.111734	-0.232309	-0.034007	-0.222905	-0.351633	0.17876	0.0145348	-0.0441145	-0.048181	-0.261681	-0.267234	-0.119057	0.062649	0.114529	0.321186	0.424182	0.220612	0.318924	0.114454	0.220315	0.0486244	-0.217948	0.164905	0.108981	-0.194318	-0.0144672	0.202165	0.199983	0.0571143	0.0615537	0.0236992	-0.329154	-0.280844	-0.104453	-0.179552	-0.211821	-0.00582703	-0.165764	-0.499406	-0.350314	-0.672365	-0.402907	-0.463259	-0.674984	-0.6485	-0.529405	-0.422324	-0.414749	-0.56314	-0.692073	-0.567736	-0.391288	-0.188004	-0.296828	-0.224053	-0.159877	-0.574141	-0.530351	M3 brown|0.8375
1482	GSTM3|P21266	brown	0.6186	0.207951	-0.0949459	0.523837	0.164899	0.226291	0.352765	0.677481	0.605947	0.626799	0.147097	0.335642	0.661201	0.124104	0.425912	0.466078	0.836843	0.835237	-0.0112989	0.399004	-0.192062	0.243536	0.659803	0.265393	0.570495	0.251059	0.218949	0.161895	0.245341	0.115481	-0.332089	-0.0798743	0.0597747	0.512258	-0.373444	-0.19339	-0.292173	-0.182646	-0.191639	-0.4932	-0.0728972	-0.238815	-0.420318	-0.301436	-0.320628	-0.387259	-0.223517	0.0301466	0.0942472	0.252285	0.370408	0.327356	0.470243	0.00215297	0.305999	0.0411451	-0.208025	0.0446161	-0.0159569	0.0176373	0.153591	0.326718	0.566171	0.390792	-0.15503	-0.0892336	-0.502382	-0.484962	-0.319584	-0.434016	-0.392626	-0.204784	-0.363346	-0.665672	-0.527439	-0.779407	-0.614319	-0.554185	-0.708229	-0.613921	-0.527344	-0.504168	-0.531378	-0.367196	-0.742189	-0.626553	-0.313609	-0.134544	-0.347565	-0.331635	-0.194953	-0.572272	-0.541229	M3 brown|0.8368
1154	APPL1|Q9UKG1	brown	0.479053	0.189771	-0.28745	0.196114	-0.17771	0.145186	0.571586	0.675839	0.515464	0.508472	0.209993	0.332253	0.728434	0.304959	0.526679	0.508984	0.836062	0.741903	0.253368	0.440954	0.0344199	0.479586	0.719954	0.112178	0.543326	0.270554	0.43227	0.195613	0.229422	0.0232054	-0.336423	-0.12506	-0.148003	0.349281	-0.445141	-0.423515	-0.571931	-0.445959	-0.455561	-0.638812	-0.18658	-0.31773	-0.473578	-0.432553	-0.294938	-0.277553	-0.302991	0.0522539	-0.10741	0.229598	0.155889	0.117241	0.239987	-0.202763	0.00954409	-0.16522	-0.00771649	0.0561524	-0.0817267	-0.151818	-0.210716	0.344131	0.289493	0.0909364	-0.128083	0.114998	-0.27313	-0.551592	-0.291546	-0.53471	-0.405829	-0.108006	-0.408063	-0.681182	-0.406027	-0.595976	-0.620533	-0.551311	-0.683235	-0.540914	-0.543807	-0.538337	-0.640622	-0.385137	-0.517004	-0.448986	-0.107659	0.223511	-0.155323	-0.0657236	0.114935	-0.20858	-0.163078	M3 brown|0.8361
3671	DDAH2|O95865	brown	0.364829	0.0983951	-0.40972	0.172993	-0.164607	0.101542	0.430131	0.575579	0.317015	0.400302	-0.0787752	0.166628	0.660399	0.230277	0.432032	0.412505	0.835844	0.66243	0.198958	0.625521	0.0570498	0.656084	0.826026	0.532915	0.859015	0.214596	0.247736	0.241041	0.142747	0.067928	-0.353757	-0.0274113	-0.0282884	0.415558	-0.393927	-0.434024	-0.444556	-0.32821	-0.412333	-0.677853	-0.146849	-0.400317	-0.523041	-0.390491	-0.523076	-0.506791	-0.449402	-0.130965	-0.187898	-0.0410085	0.0957159	0.300033	0.42464	-0.114187	0.219195	0.0219335	-0.213056	0.0357462	0.0162714	-0.0278808	0.0124269	0.390706	0.608519	0.365783	-0.2686	-0.0655463	-0.441712	-0.644075	-0.362316	-0.666438	-0.551319	0.136815	-0.213152	-0.769805	-0.443177	-0.701289	-0.668873	-0.403553	-0.623279	-0.55417	-0.507415	-0.364209	-0.530941	-0.203471	-0.470344	-0.450974	-0.112102	0.144494	-0.290187	0.0240761	0.0332758	-0.337418	-0.218143	M3 brown|0.8358
4416	TBCC|Q15814	brown	0.642291	0.211679	-0.102309	0.513917	0.19615	0.198032	0.207174	0.554921	0.578257	0.584289	0.0941476	0.202269	0.597812	0.0642675	0.369902	0.611787	0.835365	0.834006	-0.125795	0.155668	-0.119845	0.119615	0.611448	0.180886	0.485852	0.199395	0.230001	0.155294	0.216801	0.205464	-0.196422	0.0500303	0.16234	0.583944	-0.221028	-0.0955201	-0.218057	-0.0958967	-0.106444	-0.32689	0.130762	-0.0546512	-0.179882	-0.0930736	-0.288196	-0.213401	-0.0760598	0.035627	0.142229	0.393217	0.437968	0.232189	0.37335	0.0564998	0.230341	0.0655955	-0.338331	0.0400883	0.263313	-0.0487099	0.163441	0.407927	0.315	0.246224	-0.0766898	-0.16283	-0.36023	-0.271716	-0.223179	-0.288862	-0.370001	-0.104403	-0.226855	-0.569537	-0.495112	-0.726889	-0.51016	-0.519035	-0.652075	-0.506198	-0.496452	-0.41919	-0.402846	-0.484363	-0.749257	-0.584833	-0.357482	-0.294561	-0.45052	-0.344006	-0.164508	-0.563494	-0.550882	M3 brown|0.8354
721	CNDP2|Q96KP4	brown	0.678862	0.235785	-0.197852	0.37837	-0.066697	0.187562	0.379825	0.630211	0.48746	0.565991	0.109897	0.317509	0.637965	0.145724	0.4596	0.486079	0.835167	0.8247	0.187578	0.359878	0.0405618	0.393476	0.763937	0.320967	0.661619	0.168337	0.261442	0.232249	0.210198	-0.00106066	-0.349154	-0.0439405	-0.0290447	0.438761	-0.500275	-0.292317	-0.415042	-0.376872	-0.263409	-0.527787	-0.2297	-0.382991	-0.533048	-0.424637	-0.409612	-0.319713	-0.274092	0.0464164	-0.0133071	0.227277	0.18786	0.191106	0.3482	-0.170904	0.139617	-0.0872155	-0.290901	-0.0371978	-0.0109163	0.0657044	0.102521	0.449234	0.572498	0.458163	-0.0915439	-0.0318059	-0.344566	-0.484986	-0.422482	-0.578882	-0.543341	-0.173326	-0.40891	-0.690259	-0.532919	-0.688107	-0.55529	-0.437366	-0.544883	-0.464676	-0.518474	-0.41997	-0.52762	-0.38101	-0.597907	-0.51378	-0.229259	-0.0104684	-0.335455	-0.105432	0.0432043	-0.390727	-0.299946	M3 brown|0.8352
6044	NUBP1|P53384	brown	0.47394	0.241362	-0.192454	0.334637	-0.0197054	0.310501	0.581752	0.778049	0.551335	0.628894	0.211303	0.461335	0.805341	0.304069	0.578655	0.484629	0.834159	0.801442	0.0410337	0.4172	-0.0702824	0.478901	0.619776	0.112146	0.504686	0.36097	0.297215	0.394594	0.262845	0.0695217	-0.275528	-0.119524	-0.0984386	0.345407	-0.430933	-0.463926	-0.513504	-0.374158	-0.327995	-0.576998	-0.0796351	-0.283589	-0.328795	-0.303496	-0.47909	-0.353378	-0.353464	-0.201843	-0.205178	0.206392	0.145179	0.11025	0.218412	-0.194841	0.00222194	-0.197568	-0.177068	-0.0757128	-0.0487456	-0.296192	-0.221091	0.225114	0.24383	0.0769378	0.0602777	0.214735	-0.248142	-0.517793	-0.271057	-0.496906	-0.445711	-0.085128	-0.372707	-0.792171	-0.505478	-0.735725	-0.629047	-0.469399	-0.702838	-0.627852	-0.600809	-0.548851	-0.577205	-0.448936	-0.619939	-0.455102	-0.181683	0.117085	-0.232823	-0.0790552	-0.134488	-0.447714	-0.323535	M3 brown|0.8342
4642	CMBL|Q96DG6	brown	0.522832	0.183148	-0.150582	0.492953	0.261642	0.0272025	0.0726454	0.452725	0.466072	0.506698	0.0133362	0.0722289	0.472603	-0.113744	0.215381	0.624925	0.832487	0.753198	-0.142511	0.280575	-0.0226971	0.201475	0.698714	0.410634	0.631187	0.211797	0.247474	0.109464	0.0589241	0.312495	-0.178066	0.198806	0.415123	0.726453	-0.229824	0.0521096	0.0122776	0.065914	-0.000899677	-0.360657	-0.00425534	-0.0418235	-0.201739	-0.054162	-0.178038	-0.0890962	0.061569	0.0636996	0.263152	0.396696	0.478883	0.295161	0.444615	0.167598	0.361594	0.151935	-0.307751	0.0806046	-0.047231	-0.215071	0.222147	0.289639	0.438651	0.231129	-0.112531	-0.255246	-0.60637	-0.461581	-0.341233	-0.263003	-0.389546	0.0105842	-0.0735795	-0.543611	-0.540069	-0.786897	-0.471859	-0.434223	-0.70946	-0.543873	-0.305234	-0.332103	-0.347117	-0.301322	-0.736021	-0.66552	-0.432455	-0.385033	-0.552158	-0.410445	-0.178923	-0.515397	-0.5746	M3 brown|0.8325
2155	PRMT1|Q99873	brown	0.478194	0.133447	-0.236145	0.270391	-0.0968183	0.341007	0.400596	0.62568	0.443106	0.510053	0.10756	0.338729	0.724392	0.288765	0.50619	0.580176	0.832191	0.751983	0.0264663	0.351431	0.0324298	0.447869	0.682235	0.167449	0.568688	0.279005	0.276359	0.252573	0.193923	0.146788	-0.138892	-0.0453052	-0.0835839	0.380254	-0.469776	-0.367461	-0.50902	-0.406702	-0.353327	-0.5135	-0.145857	-0.343117	-0.337555	-0.327426	-0.463245	-0.376259	-0.321455	-0.117944	-0.115899	0.136815	0.0676498	0.183851	0.18011	-0.25662	-0.0354287	-0.256592	-0.294406	-0.100538	-0.0164723	-0.186109	-0.16621	0.269436	0.309208	0.139193	0.0638608	0.164273	-0.191085	-0.393119	-0.161343	-0.46256	-0.452305	-0.11589	-0.397955	-0.716142	-0.502913	-0.704492	-0.580248	-0.353183	-0.573782	-0.54767	-0.620135	-0.374414	-0.483101	-0.455502	-0.564247	-0.37759	-0.152936	0.0288418	-0.232658	-0.0349075	-0.162389	-0.512347	-0.347023	M3 brown|0.8322
7381	PLCB2|Q00722	brown	0.309938	-0.0765307	-0.420448	0.172923	-0.153834	0.112043	0.308038	0.555491	0.385426	0.488146	-0.0159272	0.157758	0.792128	0.300583	0.519826	0.61909	0.830338	0.675398	0.0730287	0.576707	-0.0954674	0.321806	0.730711	0.219443	0.573382	0.515345	0.392591	0.380481	0.348037	0.245151	-0.232082	-0.087036	0.0844857	0.465372	-0.450097	-0.235762	-0.388257	-0.333276	-0.447363	-0.687863	-0.165416	-0.377739	-0.449294	-0.428069	-0.315935	-0.395095	-0.279301	-0.0386238	-0.0179513	0.0634642	0.156697	0.357855	0.3317	-0.162898	0.103877	-0.112455	-0.12876	-0.0284806	-0.0558158	-0.27192	-0.13865	0.369149	0.429775	0.116093	-0.0963135	0.0174638	-0.447487	-0.558812	-0.17973	-0.475022	-0.374969	-0.0964826	-0.390927	-0.715001	-0.544482	-0.710483	-0.679079	-0.527141	-0.68506	-0.704567	-0.547496	-0.520795	-0.647242	-0.258884	-0.50227	-0.449447	-0.090066	-0.0023089	-0.241983	-0.156462	-0.150059	-0.449978	-0.372995	M3 brown|0.8303
3859	ATXN10|Q9UBB4	brown	0.298384	-0.103834	-0.189901	0.383725	0.198331	0.131518	0.103418	0.409405	0.466082	0.435601	0.03753	0.0936154	0.635232	0.0968087	0.270881	0.71968	0.830223	0.659232	-0.343221	0.196238	-0.251395	0.0611297	0.621246	0.152645	0.462619	0.339464	0.219188	0.140058	0.153548	0.334491	-0.0752886	0.0427625	0.252195	0.656823	-0.119581	0.00304754	-0.1651	0.0118475	-0.221838	-0.345041	0.173153	-0.00660756	-0.0215078	-0.0166921	-0.238532	-0.342464	-0.12661	0.0899841	0.171133	0.285283	0.427778	0.38973	0.326571	0.0872728	0.217584	0.00807163	-0.203607	0.131367	0.121431	-0.22442	0.0387363	0.227518	0.235858	0.0362448	-0.00964755	-0.0543596	-0.371288	-0.234226	0.0442409	-0.0756079	-0.134023	-0.127489	-0.238614	-0.483963	-0.414369	-0.73412	-0.465901	-0.533271	-0.714824	-0.704032	-0.571978	-0.469201	-0.438137	-0.473766	-0.727548	-0.531452	-0.317961	-0.289248	-0.307074	-0.450111	-0.377605	-0.661518	-0.657493	M3 brown|0.8302
3801	PCNA|P12004	brown	0.457705	0.173007	-0.209343	0.349334	0.057921	0.369554	0.473398	0.727545	0.50001	0.583735	0.115586	0.390708	0.845718	0.405236	0.637667	0.641116	0.829651	0.774446	-0.0628632	0.459973	-0.144949	0.290777	0.627302	0.132772	0.475532	0.291798	0.256544	0.213074	0.210008	0.278497	-0.0667202	-0.102852	-0.00118836	0.41082	-0.527167	-0.382812	-0.430771	-0.354178	-0.295911	-0.53216	-0.219613	-0.371385	-0.362914	-0.307511	-0.420602	-0.383783	-0.316493	-0.21635	-0.169018	0.240171	0.115065	0.165127	0.119922	-0.294643	-0.0778421	-0.289582	-0.293084	-0.216474	-0.133217	-0.316814	-0.154959	0.200948	0.266032	0.111169	-0.0389805	0.0813709	-0.329797	-0.456257	-0.124485	-0.423925	-0.413342	-0.223824	-0.457124	-0.760393	-0.670306	-0.820338	-0.582829	-0.34788	-0.648067	-0.623275	-0.619884	-0.57079	-0.620306	-0.28413	-0.577618	-0.365017	-0.0598442	-0.0387303	-0.308489	-0.205481	-0.31368	-0.547149	-0.456763	M3 brown|0.8297
6709	RGS10|O43665	brown	0.357367	-0.0257978	-0.450162	0.0878109	-0.278353	0.104225	0.452424	0.600015	0.358644	0.406373	-0.0407419	0.186382	0.806053	0.383004	0.574918	0.561064	0.829269	0.682681	0.171595	0.554607	-0.00311353	0.470466	0.737653	0.207789	0.597424	0.39176	0.3389	0.358322	0.24734	0.173855	-0.289216	-0.138884	-0.122128	0.371842	-0.499114	-0.424497	-0.568205	-0.471707	-0.54104	-0.689466	-0.189228	-0.415957	-0.498391	-0.470841	-0.435181	-0.479608	-0.374404	-0.0336457	-0.0863474	0.0341062	0.0704533	0.331058	0.26342	-0.247861	0.0262226	-0.189401	-0.10718	-0.0303159	-0.051203	-0.14113	-0.175524	0.379848	0.397776	0.182123	-0.122584	0.102573	-0.308416	-0.534743	-0.230725	-0.609208	-0.477269	-0.0666588	-0.431835	-0.781081	-0.524961	-0.686488	-0.744658	-0.525396	-0.6305	-0.65475	-0.613294	-0.511068	-0.665786	-0.33952	-0.467072	-0.38369	-0.0329545	0.153368	-0.211042	0.0019721	-0.0239228	-0.388409	-0.249564	M3 brown|0.8293
4906	ITPK1|Q13572	brown	0.542751	0.155808	-0.214267	0.492406	0.225268	0.105632	0.114744	0.467369	0.473957	0.51121	0.0308468	0.0688234	0.558728	0.0607149	0.316045	0.608769	0.828641	0.763756	-0.190823	0.260022	-0.0811762	0.145237	0.622462	0.274568	0.571484	0.201764	0.221233	0.0537406	0.0713744	0.295162	-0.0917082	0.151559	0.256445	0.656168	-0.23595	-0.119484	-0.135988	-0.00797466	-0.0979692	-0.355424	0.0550531	-0.037842	-0.156839	-0.0431666	-0.304876	-0.15044	-0.00901477	-0.0358493	0.110504	0.367275	0.431241	0.289848	0.454834	0.113303	0.31688	0.170345	-0.373822	0.068069	0.084145	-0.10111	0.240546	0.424073	0.44303	0.302755	-0.0976145	-0.239483	-0.558577	-0.408838	-0.204307	-0.266495	-0.34255	-0.0346191	-0.108312	-0.627388	-0.529349	-0.749615	-0.424252	-0.400278	-0.736276	-0.602449	-0.467774	-0.453047	-0.437399	-0.381207	-0.71126	-0.596411	-0.34607	-0.367504	-0.518918	-0.397339	-0.285978	-0.634674	-0.608734	M3 brown|0.8286
3658	PGAM4|Q8N0Y7	brown	0.621738	0.26224	-0.160381	0.511962	0.208189	0.0518347	0.17272	0.542757	0.478818	0.525613	-0.0091209	0.105655	0.495537	-0.100847	0.254077	0.48132	0.828504	0.812431	-0.0483863	0.347833	0.0189581	0.372045	0.719287	0.469455	0.732681	0.24312	0.207221	0.170069	0.19402	0.202399	-0.246021	0.181751	0.285923	0.661483	-0.244704	-0.124829	-0.0791934	0.01766	-0.0243299	-0.398702	0.0304002	-0.0975578	-0.27869	-0.0741654	-0.388711	-0.217902	-0.0753509	-0.0854435	0.109814	0.266394	0.420998	0.216581	0.573369	0.162823	0.451539	0.239179	-0.342733	0.0920322	0.0474828	-0.027635	0.283563	0.402327	0.61526	0.446985	-0.145674	-0.250682	-0.649026	-0.569844	-0.490797	-0.419853	-0.468977	0.10496	-0.0189903	-0.685808	-0.510736	-0.80896	-0.524774	-0.401205	-0.699511	-0.516727	-0.293899	-0.349293	-0.311816	-0.328359	-0.753847	-0.707026	-0.459308	-0.303925	-0.542993	-0.288454	-0.114301	-0.584084	-0.577856	M3 brown|0.8285
900	XPO7|Q9UIA9	brown	0.252133	-0.188563	-0.291554	0.277181	-0.0261091	0.0470669	0.210656	0.470795	0.509264	0.458894	0.128799	0.094967	0.712462	0.167748	0.329052	0.755618	0.827505	0.647479	-0.011921	0.446047	-0.0650304	0.21817	0.705216	0.185307	0.497397	0.487709	0.507696	0.349624	0.349138	0.495696	0.0303054	-0.0756601	0.161876	0.532862	-0.242492	-0.12258	-0.329887	-0.14852	-0.470553	-0.613503	-0.0551236	-0.210159	-0.250931	-0.33731	-0.0820577	-0.354074	-0.0921588	0.0327415	0.0537119	0.293655	0.347386	0.193557	0.395814	0.0133657	0.206297	-0.00438871	-0.0233659	0.184832	-0.0215104	-0.193523	-0.0960462	0.372667	0.418132	0.100613	-0.13108	0.0186566	-0.475461	-0.4699	-0.00570375	-0.227913	-0.0894901	-0.165783	-0.398808	-0.575338	-0.407122	-0.726375	-0.509077	-0.599666	-0.729322	-0.856655	-0.640246	-0.608328	-0.674839	-0.368846	-0.62289	-0.535393	-0.220533	-0.0615072	-0.120379	-0.328567	-0.327649	-0.52838	-0.551983	M3 brown|0.8275
4595	ZFYVE21|Q9BQ24	brown	0.337761	0.0272192	-0.209084	0.33784	0.162545	0.0835713	0.182401	0.442441	0.450448	0.412226	0.0113307	0.0931747	0.599383	0.13564	0.334831	0.648229	0.826829	0.663675	-0.238845	0.254268	-0.173615	0.155295	0.625892	0.177427	0.505761	0.236062	0.247941	0.083043	0.188947	0.270717	-0.195535	0.0703471	0.21629	0.633518	-0.176572	-0.0602843	-0.198221	-0.0402212	-0.214815	-0.365764	0.102299	0.0065567	-0.100629	-0.0422829	-0.244848	-0.249692	-0.0832783	0.182872	0.193357	0.278712	0.40447	0.366371	0.285835	0.0784274	0.196063	-0.00349638	-0.161449	0.13725	-0.0182784	-0.197621	0.025929	0.139093	0.236163	0.0316546	-0.189518	-0.178156	-0.403759	-0.333584	-0.0943866	-0.213079	-0.294175	-0.0661782	-0.175747	-0.519504	-0.469589	-0.731373	-0.588137	-0.580635	-0.703366	-0.60232	-0.471756	-0.48891	-0.437949	-0.358843	-0.656899	-0.505808	-0.246944	-0.235779	-0.432951	-0.381264	-0.229074	-0.510015	-0.561955	M3 brown|0.8268
2914	COPS6|Q7L5N1	brown	0.564111	0.205355	-0.226277	0.35164	0.0510827	0.158665	0.142955	0.451694	0.346096	0.438542	-0.0835708	0.0974749	0.58825	0.0927132	0.384683	0.741562	0.826021	0.731166	-0.0899893	0.226946	0.154402	0.291385	0.777222	0.374764	0.621481	0.220323	0.235934	0.180149	0.160833	0.330518	-0.0516381	0.225502	0.240035	0.654742	-0.433877	-0.179281	-0.217832	-0.207091	-0.118966	-0.355601	-0.187553	-0.277284	-0.303197	-0.151275	-0.392547	-0.205491	-0.109338	-0.101794	0.0533294	0.277657	0.220408	0.198796	0.195994	-0.177002	0.0381056	-0.124747	-0.453823	-0.144476	-0.0105921	-0.170304	0.108107	0.367287	0.364581	0.2828	-0.0645217	-0.194913	-0.361293	-0.366529	-0.320216	-0.433247	-0.546946	-0.00408635	-0.197961	-0.622143	-0.631001	-0.752922	-0.489505	-0.268076	-0.520696	-0.432583	-0.39796	-0.270187	-0.358052	-0.322465	-0.569914	-0.463517	-0.252657	-0.257261	-0.537829	-0.148842	-0.0421704	-0.478176	-0.425457	M3 brown|0.826
2859	TRIP10|Q15642	brown	0.469626	0.102329	-0.331416	0.237463	-0.042846	0.00590081	0.356945	0.531757	0.405277	0.39419	0.0157218	0.166743	0.613493	0.113445	0.381748	0.686324	0.825205	0.697209	0.121743	0.379314	0.187596	0.412294	0.783513	0.31493	0.600825	0.299946	0.374017	0.173684	0.271517	0.228179	-0.145393	0.157533	0.19367	0.584761	-0.476408	-0.156117	-0.341658	-0.327796	-0.297311	-0.5313	-0.185174	-0.248766	-0.389046	-0.330975	-0.224953	-0.0912717	-0.0536455	0.205144	0.175967	0.426206	0.242673	0.246756	0.158082	-0.137556	0.0351945	-0.159271	-0.17774	-0.017252	-0.146144	-0.244207	-0.089325	0.241673	0.281049	0.142529	-0.175815	-0.0548207	-0.437896	-0.595883	-0.383724	-0.462772	-0.474549	-0.178058	-0.375723	-0.679237	-0.622433	-0.716257	-0.602346	-0.45056	-0.668597	-0.546148	-0.390037	-0.6078	-0.590533	-0.27537	-0.58103	-0.539326	-0.252655	-0.0355462	-0.395797	-0.215999	0.0811032	-0.29032	-0.328731	M3 brown|0.8252
3717	GSDME|O60443	brown	0.568546	0.200147	-0.0714085	0.528734	0.255548	0.153834	0.218042	0.559356	0.547585	0.557899	0.0994396	0.225516	0.559873	0.0380811	0.348826	0.474504	0.823086	0.797498	-0.122731	0.290648	-0.247794	0.149942	0.631234	0.267313	0.55837	0.194323	0.194711	0.0996788	0.183767	0.100723	-0.335312	0.0221223	0.191129	0.599661	-0.288003	-0.0707324	-0.158149	-0.0681797	-0.0595188	-0.3594	0.0373008	-0.097474	-0.28364	-0.167533	-0.288698	-0.307896	-0.145894	0.124599	0.166818	0.254864	0.455757	0.357846	0.471835	0.0976519	0.346437	0.120071	-0.315593	0.0768601	0.0340958	0.0126272	0.222956	0.312068	0.515954	0.330018	-0.128583	-0.179227	-0.471306	-0.350661	-0.240894	-0.3033	-0.354866	-0.204325	-0.271522	-0.571603	-0.499696	-0.767036	-0.563167	-0.542308	-0.640654	-0.523908	-0.448819	-0.42123	-0.404451	-0.34463	-0.742909	-0.59794	-0.336384	-0.283289	-0.439945	-0.386493	-0.257078	-0.586307	-0.599694	M3 brown|0.8231
5593	BBOX1|O75936	brown	0.4531	0.0880472	-0.324795	0.289531	-0.048496	0.142973	0.33189	0.570411	0.381534	0.450558	-0.0790672	0.155502	0.710068	0.295712	0.511232	0.424762	0.821272	0.708972	0.0894959	0.61122	-0.184513	0.3323	0.73462	0.401531	0.719429	0.201183	0.27417	0.137757	0.100375	0.0964651	-0.407394	-0.131849	-0.0476515	0.431313	-0.421088	-0.336099	-0.372088	-0.272731	-0.335811	-0.621957	-0.182655	-0.386913	-0.546978	-0.416921	-0.438426	-0.537007	-0.394954	-0.0874214	-0.122494	-0.0133797	0.172877	0.350418	0.488582	-0.0864217	0.28999	0.0553456	-0.258879	-0.0211328	-0.0389919	0.120807	0.208106	0.460289	0.731328	0.501193	-0.330886	-0.18705	-0.498527	-0.547483	-0.235179	-0.560626	-0.46049	-0.0868728	-0.335891	-0.717984	-0.523798	-0.749396	-0.692731	-0.516779	-0.616367	-0.591343	-0.56427	-0.430969	-0.583152	-0.167006	-0.524203	-0.435333	-0.0499163	-0.00318638	-0.335225	-0.196317	-0.163439	-0.456328	-0.371068	M3 brown|0.8213
3053	DNAJC7|Q99615	brown	0.499502	0.163315	-0.300654	0.292565	-0.0813508	0.369789	0.510188	0.729104	0.461715	0.61454	0.106183	0.402196	0.818839	0.373662	0.605272	0.581105	0.819762	0.788136	0.0333216	0.387618	-0.0273742	0.377402	0.620471	0.224411	0.565779	0.403152	0.308492	0.336469	0.26774	0.168191	-0.141707	-0.12987	-0.0857272	0.335108	-0.471461	-0.452991	-0.556146	-0.413049	-0.401698	-0.605673	-0.112975	-0.358668	-0.357224	-0.360818	-0.535034	-0.409768	-0.408035	-0.188443	-0.152388	0.173019	0.128066	0.210144	0.253951	-0.240879	-0.0247256	-0.220941	-0.291046	-0.084662	0.0875379	-0.152252	-0.126362	0.38246	0.351038	0.220341	0.15071	0.224294	-0.207464	-0.458602	-0.18479	-0.543294	-0.492769	-0.0428049	-0.381845	-0.78205	-0.531251	-0.671275	-0.537561	-0.346864	-0.721389	-0.655981	-0.719039	-0.501312	-0.642432	-0.515639	-0.577723	-0.41232	-0.116778	0.0824412	-0.240729	0.00405718	-0.126578	-0.511622	-0.294758	M3 brown|0.8198
3834	CBR3|O75828	brown	0.320799	0.00309782	-0.410526	0.197787	-0.0990397	0.0694974	0.198942	0.432921	0.292737	0.368288	-0.143775	0.0490127	0.618422	0.19577	0.368731	0.520537	0.819608	0.633045	0.0327332	0.517504	-0.06067	0.36552	0.760592	0.372109	0.697546	0.137611	0.246713	0.0708806	0.010282	0.176302	-0.281751	-0.0905211	0.121322	0.453895	-0.271812	-0.206064	-0.260844	-0.161788	-0.361107	-0.589747	-0.177702	-0.357661	-0.434159	-0.288983	-0.308934	-0.400632	-0.253902	-0.0136229	-0.00894718	0.0761323	0.18709	0.365691	0.351277	-0.0697832	0.197277	0.0058453	-0.186777	0.0737387	0.0017974	-0.147141	-0.0213023	0.355551	0.442582	0.168175	-0.264263	-0.181961	-0.499049	-0.52271	-0.265664	-0.480134	-0.412646	0.091536	-0.14001	-0.569307	-0.429711	-0.644585	-0.498172	-0.410914	-0.622737	-0.563513	-0.468834	-0.303917	-0.489881	-0.193595	-0.514851	-0.46886	-0.104402	-0.0508568	-0.299684	-0.202019	-0.0648707	-0.343797	-0.33303	M3 brown|0.8196
4050	SULT4A1|Q9BR01	brown	0.468013	0.0410908	-0.190927	0.444073	0.287868	0.0263456	-0.052475	0.302389	0.363542	0.33725	-0.165316	-0.0670175	0.45119	-0.11202	0.150294	0.77104	0.818112	0.672242	-0.319137	0.113239	-0.0504119	0.0760293	0.707037	0.389754	0.592321	0.184973	0.156647	0.00876607	0.169686	0.406332	-0.0269916	0.326407	0.459167	0.845748	-0.159452	0.154244	0.0146551	0.0863425	-0.0104618	-0.21259	0.144378	0.0373218	-0.0537447	0.0945345	-0.245294	-0.165997	0.0628484	0.185847	0.370615	0.394153	0.478442	0.417697	0.307352	0.132012	0.273628	0.0908779	-0.393473	0.0495849	0.153439	-0.160508	0.28083	0.266229	0.316701	0.234224	-0.159799	-0.337874	-0.511431	-0.28153	-0.210055	-0.142793	-0.350038	-0.0331855	-0.082296	-0.500151	-0.584958	-0.798969	-0.479935	-0.426079	-0.635729	-0.520244	-0.35547	-0.356836	-0.279409	-0.363911	-0.747918	-0.618503	-0.456658	-0.495539	-0.618945	-0.49157	-0.210126	-0.613086	-0.683601	M3 brown|0.8181
7967	HSPB11|Q9Y547	brown	0.572512	0.271621	-0.101274	0.474865	0.0924737	0.194888	0.426474	0.716189	0.6073	0.634939	0.213767	0.400025	0.647097	0.122036	0.423543	0.452521	0.816496	0.787688	0.0842259	0.50665	-0.0387019	0.380222	0.677434	0.303476	0.668718	0.272632	0.292543	0.20443	0.155388	0.147247	-0.266247	-0.159585	0.00533116	0.463834	-0.390924	-0.362501	-0.339878	-0.220605	-0.24289	-0.586497	-0.133623	-0.272668	-0.516219	-0.359772	-0.379507	-0.341455	-0.239449	-0.0848663	-0.0478485	0.228608	0.340581	0.215224	0.509684	-0.00176607	0.344438	0.0501424	-0.113094	0.145165	-0.144374	0.0537126	0.100282	0.258236	0.636298	0.398096	-0.0958187	0.0363367	-0.560478	-0.626852	-0.448763	-0.600235	-0.464104	-0.115322	-0.34191	-0.728745	-0.429999	-0.756436	-0.570265	-0.527007	-0.723133	-0.636804	-0.505797	-0.543456	-0.578353	-0.431502	-0.708634	-0.622849	-0.330131	-0.0450916	-0.339655	-0.20577	-0.100725	-0.544272	-0.467573	M3 brown|0.8165
827	CUL2|Q13617	brown	0.562154	0.0367404	-0.157211	0.426278	0.124962	0.0207723	0.034648	0.376416	0.478505	0.463592	0.024129	0.0536689	0.516385	-0.0692732	0.232764	0.758801	0.815839	0.735876	-0.140808	0.13294	0.0318506	0.0947531	0.735047	0.280337	0.514524	0.232442	0.237579	0.194768	0.216238	0.304062	-0.107906	0.148402	0.337467	0.714624	-0.247222	0.0817889	-0.125872	-0.0724945	-0.131414	-0.333956	-0.0235966	-0.115062	-0.213211	-0.15353	-0.128681	-0.124944	0.0769425	0.240323	0.344783	0.465576	0.467354	0.308421	0.338192	0.0397719	0.210858	0.00732844	-0.263802	0.102395	0.0956547	-0.0531857	0.177241	0.391554	0.378295	0.269542	-0.114055	-0.196955	-0.422021	-0.288602	-0.257041	-0.249997	-0.329082	-0.172626	-0.272419	-0.471628	-0.506961	-0.693672	-0.451686	-0.518888	-0.57618	-0.536281	-0.416379	-0.413157	-0.413887	-0.444368	-0.692725	-0.619497	-0.407403	-0.33523	-0.442564	-0.388783	-0.0595996	-0.484933	-0.523966	M3 brown|0.8158
4116	DPP9|Q86TI2	brown	0.605179	0.172183	-0.094656	0.423607	0.0672836	0.165562	0.216194	0.493206	0.488313	0.530434	0.116924	0.250402	0.50346	-0.0365649	0.280904	0.520052	0.815011	0.76901	-0.0293063	0.175929	0.0699973	0.382739	0.726406	0.347907	0.641804	0.176538	0.101626	0.305618	0.186321	0.0797352	-0.24313	0.107702	0.131394	0.562609	-0.266431	-0.145	-0.262013	-0.162356	-0.142249	-0.36881	-0.0258595	-0.197311	-0.27551	-0.190076	-0.352298	-0.26375	-0.161087	0.0842025	0.120914	0.239219	0.332003	0.233135	0.371453	-0.0114213	0.209226	-0.0223727	-0.264316	0.107889	0.104122	-0.0281876	0.0845325	0.346458	0.433135	0.307194	-0.0248405	-0.0586799	-0.329726	-0.349567	-0.37142	-0.409859	-0.4507	-0.0815233	-0.223115	-0.572697	-0.425093	-0.652745	-0.473926	-0.436542	-0.528735	-0.461144	-0.438866	-0.348192	-0.337004	-0.499561	-0.679814	-0.597202	-0.406113	-0.166792	-0.369551	-0.174845	0.00779365	-0.48112	-0.429735	M3 brown|0.815
8046	UBE2R2|Q712K3	brown	0.359763	-0.0664092	-0.424497	0.215881	-0.132445	0.0982737	0.159792	0.469041	0.308835	0.402231	-0.14334	0.0699461	0.720623	0.205409	0.430506	0.820264	0.814329	0.667407	0.0674576	0.496672	0.0525072	0.254698	0.822698	0.287064	0.563916	0.388452	0.420465	0.21807	0.33288	0.377865	-0.0575036	-0.00100703	0.229535	0.549928	-0.488002	-0.0511652	-0.279847	-0.303857	-0.376031	-0.618674	-0.320006	-0.438158	-0.453391	-0.416247	-0.180262	-0.258718	-0.0733566	0.0447313	0.124542	0.304105	0.144133	0.215954	0.176291	-0.229061	0.00693805	-0.21346	-0.243027	-0.137055	-0.110971	-0.277117	-0.10358	0.35785	0.365324	0.124978	-0.187023	-0.103175	-0.485753	-0.556858	-0.249161	-0.41729	-0.393833	-0.131358	-0.407438	-0.627825	-0.675224	-0.762662	-0.543059	-0.402039	-0.590139	-0.632671	-0.4542	-0.470395	-0.588021	-0.189592	-0.513844	-0.443495	-0.114063	-0.101226	-0.328615	-0.254417	-0.0842116	-0.391256	-0.404264	M3 brown|0.8143
1969	NAP1L4|Q99733	brown	0.583663	0.227184	-0.306924	0.304151	-0.0578693	0.113287	0.344529	0.609103	0.415819	0.471699	-0.0483551	0.199008	0.698916	0.217834	0.525984	0.684629	0.814017	0.759303	0.205696	0.459423	0.0784358	0.32807	0.781308	0.251532	0.552766	0.307874	0.35964	0.208624	0.361866	0.241558	-0.149331	0.0380955	0.132943	0.530371	-0.605449	-0.217765	-0.332227	-0.399298	-0.244163	-0.544306	-0.331624	-0.407939	-0.549367	-0.390306	-0.307424	-0.191474	-0.125976	0.00890147	0.0677437	0.338646	0.140143	0.204651	0.164678	-0.277363	-0.00831178	-0.188185	-0.266837	-0.227528	-0.152609	-0.165537	0.0106733	0.327079	0.387357	0.280008	-0.238363	-0.128837	-0.453589	-0.573712	-0.425086	-0.574921	-0.579378	-0.1756	-0.409742	-0.731194	-0.743526	-0.77749	-0.626447	-0.372875	-0.571669	-0.462752	-0.376901	-0.510115	-0.564309	-0.156831	-0.497752	-0.454136	-0.140123	-0.0742391	-0.462771	-0.164378	0.0317113	-0.322687	-0.315406	M3 brown|0.814
5086	CAPG|P40121	brown	0.378603	-0.0307255	-0.35049	0.266193	-0.0477965	0.0194082	0.136046	0.424963	0.361942	0.378065	-0.0905559	0.012956	0.645078	0.167101	0.389958	0.713543	0.81293	0.649813	-0.00589807	0.489106	0.0659233	0.275748	0.773611	0.37806	0.6432	0.388219	0.409719	0.262527	0.280244	0.467518	-0.0550863	0.0916519	0.197965	0.601095	-0.426631	-0.155336	-0.272446	-0.21841	-0.340595	-0.567866	-0.222547	-0.301459	-0.405738	-0.336404	-0.244745	-0.302774	-0.0793528	-0.0150849	0.0701799	0.18706	0.230214	0.257024	0.332837	-0.0924081	0.185755	-0.022353	-0.207695	0.0197898	-0.17004	-0.131514	0.0528654	0.363173	0.537803	0.261669	-0.267562	-0.194392	-0.552184	-0.546391	-0.24105	-0.442726	-0.417238	-0.094734	-0.321018	-0.670726	-0.605015	-0.791801	-0.653654	-0.509559	-0.607663	-0.662694	-0.478903	-0.49896	-0.576559	-0.202857	-0.522548	-0.470815	-0.15961	-0.174106	-0.414211	-0.237909	-0.189859	-0.504451	-0.51676	M3 brown|0.8129
1480	COPS4|Q9BT78	brown	0.535588	0.156653	-0.327086	0.260587	-0.0824325	0.0875697	0.118994	0.404386	0.284985	0.385923	-0.136407	0.0468466	0.558401	0.0838845	0.35879	0.687338	0.811689	0.684061	0.0812237	0.34758	0.198244	0.350021	0.844247	0.383943	0.666216	0.203993	0.282568	0.120828	0.184485	0.261505	-0.122757	0.162085	0.221612	0.596698	-0.450156	-0.137817	-0.228158	-0.261807	-0.197852	-0.453751	-0.253562	-0.370049	-0.455474	-0.274119	-0.312871	-0.171073	-0.086574	-0.0418252	0.0836274	0.241956	0.164168	0.230466	0.234759	-0.188272	0.0704308	-0.086479	-0.369118	-0.121329	0.0133947	-0.150996	0.088475	0.455715	0.418773	0.278311	-0.202449	-0.2385	-0.443963	-0.480246	-0.422827	-0.529723	-0.587973	0.0261117	-0.194794	-0.611824	-0.600964	-0.68341	-0.496742	-0.279565	-0.496897	-0.389009	-0.317941	-0.24045	-0.372208	-0.212503	-0.471592	-0.46423	-0.208477	-0.178493	-0.488056	-0.133917	0.0836211	-0.344389	-0.315014	M3 brown|0.8117
5675	GTF2B|Q00403	brown	0.28955	-0.0196886	-0.307165	0.256038	0.0134797	0.281196	0.388834	0.607684	0.443499	0.478354	0.0507139	0.266615	0.824119	0.43962	0.595717	0.629958	0.810639	0.691019	-0.171717	0.44535	-0.267244	0.158906	0.568695	0.0952488	0.43696	0.324833	0.371292	0.147431	0.134025	0.219181	-0.181567	-0.153902	0.016873	0.411229	-0.419959	-0.302659	-0.414512	-0.290985	-0.386301	-0.546052	-0.129544	-0.275701	-0.27611	-0.282576	-0.3497	-0.426514	-0.302012	-0.0371413	-0.0729648	0.18898	0.182142	0.287368	0.156024	-0.194124	-0.0264568	-0.231126	-0.232595	-0.0707623	-0.0948123	-0.318143	-0.200077	0.178584	0.22129	-0.00887323	-0.059652	0.068477	-0.31746	-0.391993	0.0425948	-0.310806	-0.272419	-0.220463	-0.428542	-0.66581	-0.558792	-0.72197	-0.596986	-0.491515	-0.696553	-0.72335	-0.682314	-0.60665	-0.658114	-0.324957	-0.574334	-0.335757	0.00580535	-0.0339679	-0.241543	-0.287523	-0.336015	-0.522323	-0.451212	M3 brown|0.8106
6773	C5orf51|A6NDU8	brown	0.187142	-0.118949	-0.371408	0.202058	-0.0675947	-0.0633068	0.148957	0.379069	0.387908	0.38203	0.0061255	0.0272354	0.584131	0.0677493	0.258245	0.552605	0.810552	0.585308	0.0544174	0.528384	-0.0403116	0.359828	0.744451	0.263604	0.593062	0.333057	0.353258	0.265742	0.171808	0.259902	-0.220586	-0.101036	0.229293	0.483242	-0.131036	-0.093217	-0.200309	-0.0631053	-0.387418	-0.653386	-0.101541	-0.247243	-0.372237	-0.330243	-0.0759796	-0.243201	-0.0789122	0.072985	0.0938415	0.173799	0.360797	0.336391	0.464353	0.108931	0.326649	0.124173	0.0417691	0.258335	-0.079149	-0.283193	-0.136007	0.28696	0.38544	-0.0428875	-0.277825	-0.138413	-0.639974	-0.616758	-0.268022	-0.395667	-0.241766	0.0435677	-0.135449	-0.504313	-0.310485	-0.588825	-0.447294	-0.586505	-0.723647	-0.726366	-0.422324	-0.445047	-0.541381	-0.250946	-0.539444	-0.605134	-0.233785	-0.0499611	-0.214871	-0.271881	-0.0960853	-0.337966	-0.39834	M3 brown|0.8106
6316	MSRA|Q9UJ68	brown	0.347016	0.0865887	-0.298475	0.241741	-0.137544	0.147392	0.337531	0.565913	0.394509	0.501807	0.0365681	0.243272	0.598508	0.0812853	0.325068	0.333468	0.809209	0.666741	0.233776	0.60416	0.0131441	0.619298	0.781164	0.363542	0.723614	0.296305	0.306136	0.31642	0.260979	-0.00250103	-0.435534	-0.142755	0.0161796	0.344489	-0.256807	-0.253666	-0.345574	-0.235228	-0.369132	-0.686583	-0.0944255	-0.372463	-0.504049	-0.419252	-0.314328	-0.375849	-0.294392	-0.080088	-0.0475708	0.0035171	0.186906	0.281779	0.488087	-0.00345576	0.299095	0.075877	-0.0530408	0.13658	0.0720841	-0.157944	-0.126666	0.348919	0.494964	0.133581	-0.22178	-0.0307934	-0.498288	-0.667803	-0.463592	-0.618117	-0.49332	0.157052	-0.167076	-0.643722	-0.324577	-0.602039	-0.598359	-0.502147	-0.650058	-0.572978	-0.386549	-0.294726	-0.451336	-0.265108	-0.532297	-0.5824	-0.249915	0.109943	-0.199001	-0.0487503	0.0513705	-0.303897	-0.259696	M3 brown|0.8092
1544	SRP54|P61011	brown	0.55896	0.124567	-0.132242	0.469275	0.201761	0.28678	0.128436	0.478966	0.449897	0.49993	-0.000653846	0.212055	0.622418	0.114378	0.393705	0.788404	0.809031	0.767229	-0.293086	0.111415	-0.00559738	0.113522	0.605436	0.229964	0.47386	0.344991	0.188151	0.24976	0.257445	0.355027	0.0638407	0.16591	0.289985	0.634803	-0.350266	-0.103023	-0.180623	-0.127352	-0.0685054	-0.275682	-0.0175985	-0.129828	-0.115157	-0.0583036	-0.429944	-0.211421	-0.0995038	-0.0495693	0.143903	0.343026	0.314195	0.234622	0.163114	-0.0787712	0.0459936	-0.147722	-0.475366	-0.131301	0.058783	-0.21811	0.07725	0.204691	0.206427	0.177617	0.101789	-0.0646667	-0.328071	-0.253676	-0.168045	-0.274259	-0.446627	-0.164292	-0.255957	-0.616075	-0.645545	-0.730895	-0.41065	-0.314281	-0.587731	-0.561932	-0.509324	-0.46981	-0.393543	-0.502584	-0.661969	-0.473397	-0.307046	-0.364146	-0.514618	-0.272269	-0.227898	-0.67986	-0.581262	M3 brown|0.809
3309	PPP2R2D|Q66LE6	brown	0.463719	0.176905	-0.309891	0.299845	0.0765334	0.0344282	0.119436	0.393655	0.281528	0.347777	-0.154547	0.0136047	0.493277	0.00492577	0.29563	0.628287	0.808021	0.657654	0.0555563	0.389199	0.0986072	0.373292	0.814266	0.420205	0.707661	0.243934	0.199931	0.10077	0.226359	0.270218	-0.105608	0.261672	0.339136	0.680346	-0.342687	-0.0631543	-0.10077	-0.121063	-0.0979435	-0.435544	-0.105231	-0.205483	-0.359722	-0.145864	-0.332283	-0.133892	-0.0716641	0.00969439	0.136354	0.21214	0.243621	0.271348	0.28422	-0.0234902	0.197102	0.0551839	-0.314994	-0.0731626	-0.00228174	-0.280903	0.0767835	0.313595	0.347779	0.154175	-0.269143	-0.329674	-0.622038	-0.596207	-0.471685	-0.467034	-0.572107	0.0469766	-0.0661281	-0.630685	-0.633218	-0.739295	-0.497206	-0.293096	-0.615743	-0.406025	-0.215945	-0.380216	-0.344438	-0.153359	-0.547197	-0.555872	-0.301571	-0.278881	-0.605071	-0.235381	0.0107963	-0.386577	-0.448651	M3 brown|0.808
7668	RPE|Q96AT9	brown	0.540293	0.147803	-0.271807	0.372138	-0.118113	0.188946	0.352918	0.600208	0.455361	0.517802	0.0458325	0.321726	0.620776	0.115255	0.39115	0.535643	0.805724	0.74377	0.146372	0.354986	0.234591	0.565049	0.764019	0.538243	0.82046	0.251336	0.168826	0.440459	0.20582	0.143695	-0.214479	0.0861047	-0.0391196	0.511938	-0.43208	-0.437677	-0.444319	-0.330178	-0.351988	-0.546992	-0.075841	-0.300639	-0.489865	-0.365995	-0.596454	-0.505353	-0.381551	-0.141921	-0.133019	0.0648198	0.161724	0.11727	0.39811	-0.0738273	0.258071	0.0162605	-0.370316	0.00985876	0.083898	0.0778613	0.111752	0.35233	0.569162	0.488461	0.0632764	0.094237	-0.342878	-0.508542	-0.424705	-0.653062	-0.548106	-0.00194867	-0.324702	-0.769516	-0.475497	-0.743302	-0.575991	-0.384944	-0.571208	-0.604043	-0.579393	-0.451526	-0.510211	-0.522633	-0.637968	-0.518924	-0.313737	-0.0150714	-0.354987	0.0921999	0.0766103	-0.594652	-0.408601	M3 brown|0.8057
892	IPO7|O95373	brown	0.510651	0.0673115	-0.0943478	0.383187	0.0351508	0.273856	0.410806	0.636221	0.653559	0.599954	0.323341	0.384667	0.755321	0.276972	0.49257	0.709617	0.805434	0.773878	-0.0419651	0.253027	-0.117491	0.120018	0.598365	-0.0254808	0.334948	0.331565	0.422241	0.190642	0.295217	0.233213	-0.0868834	-0.108069	-0.0115371	0.44291	-0.425638	-0.185111	-0.47299	-0.34721	-0.357462	-0.479757	-0.106672	-0.2303	-0.276709	-0.354693	-0.150463	-0.276398	-0.159752	0.164963	0.0752243	0.414973	0.304275	0.148956	0.163664	-0.184586	-0.0341302	-0.253065	-0.0902696	0.0327108	-0.0477305	-0.146338	-0.138488	0.288498	0.238109	0.0733398	0.0426177	0.183614	-0.209517	-0.30486	0.00164343	-0.227512	-0.157582	-0.424906	-0.602169	-0.569119	-0.467978	-0.65278	-0.535442	-0.579825	-0.640499	-0.660129	-0.689384	-0.659166	-0.65622	-0.522945	-0.640237	-0.44182	-0.176203	0.00436046	-0.100804	-0.307749	-0.211678	-0.460219	-0.42436	M3 brown|0.8054
6387	RWDD1|Q9H446	brown	0.57449	0.224878	-0.27676	0.344243	-0.116832	0.224786	0.443302	0.700974	0.523387	0.563331	0.0960175	0.340923	0.769214	0.30844	0.590661	0.580563	0.804738	0.783612	0.281485	0.5375	0.031889	0.366346	0.719316	0.11988	0.500106	0.387151	0.433288	0.260288	0.390074	0.164889	-0.199858	-0.107016	-0.026996	0.377271	-0.620606	-0.326642	-0.438565	-0.466086	-0.342795	-0.640984	-0.372313	-0.47418	-0.598222	-0.494253	-0.292556	-0.241158	-0.174457	-0.11276	-0.076029	0.300034	0.0910768	0.0566678	0.187938	-0.313979	-0.018521	-0.210908	-0.162805	-0.202338	-0.194698	-0.204424	-0.116666	0.353513	0.382949	0.212259	-0.208521	-0.0138882	-0.453372	-0.654804	-0.405524	-0.594144	-0.501603	-0.231795	-0.480916	-0.779686	-0.673952	-0.714362	-0.618183	-0.45149	-0.609144	-0.566948	-0.457404	-0.584909	-0.625681	-0.206801	-0.493354	-0.441475	-0.0951674	0.0570107	-0.296223	-0.164262	-0.0323957	-0.329436	-0.299637	M3 brown|0.8047
4802	NXN|Q6DKJ4	brown	0.473879	0.177501	-0.154408	0.413418	0.116475	0.273389	0.448734	0.70316	0.583478	0.597709	0.203691	0.398854	0.756922	0.256792	0.508859	0.722755	0.804251	0.77249	-0.0522825	0.316302	-0.0482407	0.202337	0.593657	0.056228	0.371027	0.38065	0.414398	0.155422	0.366475	0.276655	-0.0636446	0.00463251	0.127999	0.49449	-0.524423	-0.156395	-0.369772	-0.322892	-0.259301	-0.478634	-0.195811	-0.220875	-0.264995	-0.275004	-0.201021	-0.152683	-0.0708511	0.0799679	0.100803	0.507779	0.258535	0.0872747	0.041823	-0.215393	-0.0935144	-0.319015	-0.175036	-0.118102	-0.250692	-0.397882	-0.211079	0.136617	0.13922	-0.0212794	0.0294314	0.11905	-0.315207	-0.494009	-0.178039	-0.276635	-0.309285	-0.329363	-0.498769	-0.6699	-0.64487	-0.769713	-0.572686	-0.471365	-0.710138	-0.6538	-0.546957	-0.691256	-0.626004	-0.365661	-0.64902	-0.45424	-0.19095	-0.035414	-0.283117	-0.340592	-0.202277	-0.413845	-0.436288	M3 brown|0.8043
3319	RAD23A|P54725	brown	0.625877	0.308755	-0.290809	0.259434	-0.138776	0.175166	0.412854	0.609751	0.37319	0.461672	0.00350317	0.265387	0.627261	0.213659	0.501852	0.556862	0.803516	0.751623	0.237961	0.368228	0.1493	0.464626	0.786302	0.307021	0.645225	0.256684	0.336264	0.128927	0.254946	0.0665397	-0.271153	0.0936495	-0.0209972	0.472231	-0.592203	-0.331527	-0.428082	-0.454085	-0.258079	-0.503079	-0.318058	-0.396526	-0.52726	-0.350005	-0.427902	-0.221296	-0.239574	0.0048391	-0.026701	0.217784	0.061755	0.129636	0.16958	-0.299359	-0.0405145	-0.223841	-0.304364	-0.162305	-0.112549	-0.109739	-0.0119557	0.403318	0.39025	0.304005	-0.171717	-0.0854432	-0.299205	-0.535257	-0.461814	-0.614354	-0.631214	-0.0932569	-0.342115	-0.724558	-0.622056	-0.669538	-0.637806	-0.331588	-0.516744	-0.33616	-0.372635	-0.368959	-0.442385	-0.264333	-0.476641	-0.409995	-0.13975	0.0195372	-0.416189	-0.0318585	0.165691	-0.266866	-0.185483	M3 brown|0.8035
7130	C2orf76|Q3KRA6	brown	0.528392	0.220548	-0.227722	0.279443	-0.116679	0.314932	0.567552	0.77001	0.513481	0.611794	0.147359	0.436374	0.792995	0.387359	0.643005	0.358898	0.802916	0.787988	0.1974	0.568679	-0.146765	0.402707	0.662413	0.177621	0.576848	0.23208	0.229215	0.147426	0.103951	-0.0823746	-0.506362	-0.3092	-0.206755	0.238098	-0.48906	-0.417353	-0.541833	-0.450194	-0.392935	-0.685238	-0.234387	-0.453653	-0.605511	-0.524801	-0.38425	-0.365405	-0.377735	-0.0738542	-0.16094	0.137664	0.139656	0.21509	0.307022	-0.227934	0.0767249	-0.192347	-0.0782046	-0.00384137	-0.0473171	-0.0971124	-0.127125	0.402155	0.442742	0.177256	-0.189151	0.0487525	-0.321093	-0.591101	-0.368488	-0.665362	-0.534623	-0.157709	-0.463966	-0.723466	-0.467743	-0.656375	-0.706867	-0.566151	-0.636813	-0.514337	-0.571168	-0.524731	-0.644886	-0.322724	-0.514791	-0.415568	-0.0369567	0.17441	-0.202732	-0.127256	0.0498372	-0.292008	-0.192743	M3 brown|0.8029
4093	HINT1|P49773	brown	0.563628	0.213641	-0.227664	0.379047	0.104471	0.066205	0.119312	0.437948	0.316146	0.433853	-0.113864	0.0774755	0.468599	-0.0403372	0.265932	0.573743	0.802233	0.72864	-0.0769824	0.218995	0.0808647	0.315104	0.739162	0.517899	0.71693	0.0752023	0.157036	0.0916698	0.0406216	0.199198	-0.211206	0.238061	0.257378	0.646602	-0.311192	-0.114912	-0.135298	-0.0877131	-0.0719289	-0.331476	-0.101573	-0.182314	-0.257305	-0.0953741	-0.398965	-0.225438	-0.120804	0.0530956	0.146333	0.227529	0.287779	0.308673	0.3418	-0.00534427	0.219612	0.0176122	-0.450557	0.00942698	0.0273924	-0.0426298	0.231206	0.361294	0.489236	0.400555	-0.0717239	-0.224939	-0.422868	-0.382348	-0.381474	-0.389437	-0.517406	0.0558345	-0.101868	-0.576246	-0.558576	-0.737038	-0.4533	-0.298337	-0.552865	-0.412405	-0.348783	-0.236347	-0.318753	-0.328391	-0.661004	-0.553588	-0.342318	-0.287191	-0.557257	-0.199418	-0.0225683	-0.479501	-0.454731	M3 brown|0.8022
8937	THG1L|Q9NWX6	brown	0.339568	0.00175717	-0.322141	0.316727	0.0364703	-0.0500025	0.0674893	0.386461	0.368072	0.384074	-0.0158434	-0.0200709	0.504881	-0.0832858	0.134071	0.599963	0.801275	0.641539	-0.00960366	0.369581	0.0432901	0.349534	0.744179	0.324732	0.655698	0.40433	0.394683	0.122905	0.163981	0.321389	-0.0902195	0.140474	0.250715	0.619033	-0.112064	-0.0584381	-0.137624	0.00753155	-0.24375	-0.489555	0.140399	-0.0908879	-0.184326	-0.0885658	-0.234246	-0.1685	0.000823311	-0.103213	0.127981	0.265229	0.346547	0.267223	0.512958	0.160189	0.379317	0.215018	-0.156135	0.181998	0.191989	-0.23803	0.0798282	0.469515	0.40996	0.134997	-0.116691	-0.163649	-0.597601	-0.576564	-0.352252	-0.328046	-0.315573	0.194179	-0.010983	-0.607758	-0.385686	-0.716412	-0.465134	-0.424171	-0.76669	-0.629887	-0.342249	-0.331065	-0.360687	-0.365329	-0.692912	-0.671695	-0.43498	-0.224409	-0.367455	-0.302916	-0.183686	-0.530689	-0.526575	M3 brown|0.8013
744	PDCD6IP|Q8WUM4	brown	0.11545	-0.17094	-0.420236	0.12033	-0.104091	-0.0285407	0.127507	0.300613	0.251686	0.234508	-0.0918321	-0.0322097	0.532885	0.0396538	0.166639	0.705612	0.800855	0.513517	-0.00122285	0.366417	0.126278	0.444328	0.76361	0.313922	0.617133	0.362308	0.453124	0.276516	0.292197	0.421805	0.0193121	0.130491	0.244263	0.555211	-0.11902	-0.0877938	-0.25551	-0.0836922	-0.429754	-0.53311	-0.00419435	-0.136435	-0.157183	-0.170753	-0.170975	-0.271862	-0.0960593	0.0693769	0.103894	0.167224	0.230151	0.228924	0.251974	0.053254	0.148685	0.00050018	-0.0881974	0.173919	0.0100205	-0.382058	-0.228647	0.185729	0.176467	-0.115071	-0.126959	-0.036585	-0.464133	-0.512437	-0.150362	-0.255069	-0.217883	0.142625	-0.0984301	-0.507404	-0.363946	-0.621662	-0.394485	-0.424334	-0.685917	-0.710085	-0.446978	-0.382538	-0.449475	-0.315401	-0.562064	-0.510692	-0.262382	-0.0551975	-0.224864	-0.18004	-0.12499	-0.408469	-0.469008	M3 brown|0.8009
3079	NISCH|Q9Y2I1	brown	0.414248	0.0125007	-0.11935	0.442846	0.232103	0.227314	0.100894	0.395585	0.454361	0.412331	0.0558009	0.130035	0.542092	0.0357034	0.21814	0.733785	0.798842	0.673478	-0.324211	0.100101	-0.0351899	0.163116	0.602623	0.174623	0.474728	0.215811	0.1951	0.130042	0.203934	0.40815	0.103915	0.171667	0.254445	0.653324	-0.160253	-0.0204659	-0.165632	0.00441941	-0.138522	-0.241738	0.168316	0.0318794	0.00945368	0.0445419	-0.280634	-0.271668	-0.065141	0.055318	0.151718	0.363433	0.391749	0.246381	0.235485	0.0753008	0.177054	0.0262693	-0.333909	0.0301791	0.126436	-0.190843	0.078032	0.158287	0.181518	0.106574	0.0557667	-0.0306847	-0.362282	-0.221033	-0.00187325	-0.0738197	-0.179366	-0.0565574	-0.162034	-0.507822	-0.463084	-0.694929	-0.344013	-0.341749	-0.645242	-0.643151	-0.540008	-0.408496	-0.34238	-0.51682	-0.716038	-0.516036	-0.383014	-0.315701	-0.345883	-0.346534	-0.345887	-0.687396	-0.663489	M3 brown|0.7988
942	PPP2CA|P67775	brown	0.478593	0.10573	-0.227417	0.439507	0.114095	0.0329904	0.0939219	0.412704	0.417212	0.448541	0.00797836	0.0752079	0.402315	-0.187025	0.0751596	0.465917	0.796556	0.685769	-0.0120666	0.264798	0.160756	0.487957	0.718595	0.470102	0.758025	0.29366	0.129367	0.23162	0.283874	0.227934	-0.106148	0.216947	0.256547	0.618446	-0.0670554	-0.0904223	-0.118897	0.0441255	-0.140485	-0.39962	0.243542	-0.00382438	-0.185113	-0.053578	-0.380089	-0.223196	-0.0756888	-0.0963852	0.116175	0.207723	0.420049	0.22215	0.617399	0.285346	0.526137	0.366657	-0.282468	0.2175	0.311844	-0.0488592	0.213301	0.458337	0.495165	0.31888	-0.096705	-0.185022	-0.571087	-0.519659	-0.468581	-0.403898	-0.433675	0.25322	0.0811728	-0.616876	-0.318726	-0.660448	-0.423034	-0.368808	-0.688508	-0.539702	-0.315167	-0.27868	-0.255088	-0.440964	-0.682768	-0.723272	-0.555997	-0.256663	-0.435075	-0.165243	-0.0514639	-0.583055	-0.518597	M3 brown|0.7966
8114	UBL7|Q96S82	brown	0.559621	0.122577	-0.254808	0.379776	0.0571055	0.0976648	0.0447992	0.386929	0.373653	0.370885	-0.142518	0.0311521	0.51457	0.0740919	0.318078	0.60307	0.796617	0.715797	0.0330854	0.346873	-0.00745842	0.19044	0.731004	0.30647	0.600217	0.100509	0.216372	-0.0622355	0.0582755	0.194776	-0.241103	0.0406752	0.193335	0.571691	-0.318355	-0.0188507	-0.158325	-0.134063	-0.159084	-0.410884	-0.128921	-0.230331	-0.418197	-0.231933	-0.19532	-0.147643	0.0159476	0.117997	0.187983	0.330784	0.296761	0.310468	0.335327	-0.00563606	0.253301	0.0460962	-0.332253	-0.0082693	0.057291	-0.0373039	0.206642	0.432902	0.437725	0.265266	-0.379685	-0.384421	-0.544265	-0.445649	-0.345005	-0.422284	-0.470582	-0.116354	-0.208331	-0.533579	-0.56927	-0.715059	-0.523318	-0.45126	-0.536992	-0.417845	-0.356784	-0.338224	-0.373222	-0.207781	-0.592514	-0.505112	-0.223327	-0.276483	-0.509212	-0.394151	-0.0454071	-0.409783	-0.464128	M3 brown|0.7966
1227	FKBP5|Q13451	brown	0.202942	-0.14969	-0.383125	0.152746	-0.0973811	0.119054	0.305367	0.453202	0.356455	0.3457	-0.0208103	0.135144	0.698326	0.252913	0.396587	0.672373	0.795889	0.591847	0.0139741	0.445149	0.000211807	0.356243	0.674791	0.220431	0.534308	0.304735	0.305817	0.373746	0.236575	0.380148	-0.00129981	-0.0756296	0.103434	0.419389	-0.248103	-0.220333	-0.378661	-0.217557	-0.467047	-0.605315	-0.0685742	-0.256297	-0.26155	-0.322439	-0.219786	-0.374871	-0.221523	0.00303906	-0.0030434	0.208159	0.204513	0.225652	0.20984	-0.0748594	0.0637251	-0.119073	-0.0921642	0.0348798	-0.0112747	-0.301463	-0.241469	0.155781	0.184426	-0.0260916	-0.0943289	0.0891428	-0.423788	-0.49758	-0.0611294	-0.327196	-0.237419	-0.0516622	-0.302075	-0.602911	-0.468165	-0.632777	-0.425655	-0.439815	-0.7056	-0.790561	-0.61476	-0.558373	-0.631909	-0.345535	-0.547409	-0.444294	-0.129248	0.0207913	-0.164213	-0.185448	-0.206126	-0.434531	-0.437348	M3 brown|0.7959
1663	SH3GLB2|Q9NR46	brown	0.549981	0.235805	-0.069334	0.5739	0.370496	-0.00742108	0.0379318	0.400649	0.497833	0.451877	0.00536524	0.0580164	0.323784	-0.256783	0.0555654	0.528975	0.795526	0.721592	-0.201758	0.105781	0.0101233	0.274241	0.628399	0.405963	0.645423	0.208555	0.120019	0.0871413	0.236868	0.249097	-0.161916	0.362006	0.397286	0.792963	-0.0405709	0.0794812	0.0535421	0.181014	0.0849245	-0.190545	0.27111	0.205361	-0.017668	0.185327	-0.285273	-0.0745971	0.0819383	0.131392	0.32663	0.341626	0.580802	0.292515	0.512557	0.344695	0.499484	0.31067	-0.265486	0.218373	0.118195	-0.0965164	0.339063	0.233225	0.366074	0.248501	-0.159104	-0.329712	-0.60575	-0.407982	-0.428915	-0.20618	-0.387313	0.130202	0.114516	-0.532069	-0.436138	-0.726881	-0.48552	-0.479146	-0.69596	-0.459449	-0.217135	-0.3693	-0.164144	-0.420407	-0.77057	-0.735923	-0.61221	-0.458379	-0.646224	-0.409335	-0.0911505	-0.596629	-0.650768	M3 brown|0.7955
4377	SETD7|Q8WTS6	brown	0.327556	0.0190823	-0.496897	0.147763	-0.164784	0.0193602	0.177979	0.42462	0.235507	0.29762	-0.218161	-0.0251442	0.673931	0.247115	0.447415	0.80516	0.795023	0.609688	0.126467	0.495656	0.19737	0.348768	0.792979	0.295953	0.584561	0.374163	0.496571	0.228861	0.356597	0.485636	0.0524759	0.12954	0.218765	0.553128	-0.511693	-0.217245	-0.288658	-0.314735	-0.367902	-0.583184	-0.341495	-0.377526	-0.424286	-0.326001	-0.283129	-0.19467	-0.0536143	-0.109211	-0.00907365	0.252879	0.0541567	0.101858	0.119821	-0.247485	-0.0347057	-0.165784	-0.298684	-0.194855	-0.192879	-0.323863	-0.10451	0.296666	0.302129	0.127508	-0.271546	-0.202535	-0.494812	-0.607051	-0.300935	-0.492067	-0.508598	-0.00780917	-0.2704	-0.703594	-0.716566	-0.764735	-0.554862	-0.314317	-0.580044	-0.575803	-0.383254	-0.464406	-0.55635	-0.0885382	-0.413618	-0.37473	-0.0606503	-0.107358	-0.461273	-0.141073	-0.0781656	-0.346484	-0.36371	M3 brown|0.795
1143	PLS3|P13797	brown	0.471268	0.115415	-0.302952	0.236474	-0.150133	0.0430748	0.374651	0.548598	0.451053	0.498252	0.131286	0.238172	0.567482	0.0582396	0.32043	0.475221	0.794519	0.696767	0.177873	0.396948	0.223106	0.54467	0.783495	0.434694	0.723575	0.227788	0.286131	0.242405	0.302352	0.0607303	-0.296462	0.0354561	0.0669727	0.453931	-0.333343	-0.273169	-0.416951	-0.296703	-0.379079	-0.608848	-0.0894923	-0.29372	-0.469483	-0.407325	-0.308237	-0.259021	-0.204225	0.0804481	0.0335915	0.198616	0.278887	0.197275	0.44446	-0.0223149	0.226984	0.0378191	-0.123307	0.209007	0.0783181	-0.0416853	-0.0128554	0.497698	0.527252	0.287675	-0.146906	-0.00523142	-0.362503	-0.572972	-0.472861	-0.601489	-0.506035	0.0320886	-0.245181	-0.638884	-0.336708	-0.58345	-0.580958	-0.50083	-0.613594	-0.504173	-0.45813	-0.394035	-0.509439	-0.391945	-0.508367	-0.573109	-0.285619	0.111673	-0.258413	-0.00834492	0.192997	-0.248047	-0.161942	M3 brown|0.7945
530	EIF4G3|O43432	brown	0.291755	-0.0497878	-0.36381	0.162823	-0.123016	0.325547	0.372823	0.552872	0.369968	0.452997	0.0386047	0.254595	0.803795	0.391444	0.545163	0.679533	0.793647	0.653259	-0.072925	0.382372	-0.0682328	0.270678	0.625951	0.0750669	0.441996	0.406541	0.363149	0.277374	0.246215	0.232019	-0.0798052	-0.123881	0.00882384	0.378973	-0.396221	-0.30783	-0.49475	-0.369093	-0.441821	-0.578647	-0.0918645	-0.31982	-0.271764	-0.343703	-0.353908	-0.354438	-0.28711	-0.0504201	-0.0503275	0.193989	0.134295	0.278656	0.137431	-0.235442	-0.101579	-0.251811	-0.217635	-0.0837326	0.0676683	-0.326078	-0.264413	0.248479	0.157881	-0.0304458	0.059773	0.185728	-0.211813	-0.367495	0.0209848	-0.375256	-0.325848	-0.124611	-0.407056	-0.650366	-0.497343	-0.578788	-0.484225	-0.39577	-0.680866	-0.70941	-0.671288	-0.485154	-0.61204	-0.453487	-0.513887	-0.352287	-0.0598005	0.0561707	-0.163555	-0.109075	-0.196292	-0.453879	-0.306945	M3 brown|0.7936
6860	SRXN1|Q9BYN0	brown	0.575126	0.145562	-0.0754565	0.557583	0.256474	0.153556	0.156368	0.523913	0.550502	0.566023	0.114837	0.183036	0.578099	0.0137464	0.3118	0.579472	0.792053	0.7809	-0.115181	0.345641	-0.172277	0.121444	0.646347	0.2604	0.531111	0.342541	0.294265	0.180066	0.213875	0.260462	-0.142058	0.00278772	0.23672	0.59418	-0.25902	-0.0644782	-0.129606	-0.0312852	-0.0795309	-0.416996	-0.011939	-0.150535	-0.287245	-0.172052	-0.254454	-0.235434	-0.0766962	-0.0229263	0.0973484	0.331541	0.451888	0.258521	0.508081	0.107165	0.362217	0.148295	-0.267535	0.0750591	0.0454405	0.00395019	0.264809	0.436749	0.575526	0.377949	-0.151307	-0.183487	-0.59405	-0.462788	-0.248919	-0.301559	-0.293515	-0.205002	-0.262805	-0.611993	-0.506324	-0.742125	-0.456054	-0.482797	-0.666934	-0.621069	-0.48507	-0.55054	-0.462404	-0.401075	-0.695345	-0.62249	-0.355385	-0.287462	-0.381657	-0.408485	-0.294228	-0.638226	-0.594555	M3 brown|0.7921
7096	SHPK|Q9UHJ6	brown	0.339257	0.0215658	-0.181953	0.291265	0.0315394	0.0842544	0.278678	0.538333	0.492656	0.518546	0.1708	0.20555	0.646141	0.161193	0.393253	0.471734	0.790551	0.685689	0.0357491	0.516562	-0.276036	0.213474	0.641557	0.142511	0.511246	0.295874	0.386798	0.197019	0.0662362	0.0736134	-0.393711	-0.208286	0.0836413	0.445245	-0.269767	-0.150315	-0.245177	-0.120849	-0.281563	-0.572009	-0.0714947	-0.21383	-0.377972	-0.348564	-0.136195	-0.299428	-0.189788	0.0757613	0.0552378	0.141815	0.334237	0.285663	0.477118	0.0617979	0.300407	0.050911	0.00376454	0.192736	-0.0668301	-0.175788	-0.0315585	0.326861	0.479596	0.0950695	-0.144519	-0.0290105	-0.495793	-0.484255	-0.161111	-0.321961	-0.227262	-0.176917	-0.322881	-0.533561	-0.351378	-0.669004	-0.55102	-0.60487	-0.650474	-0.619903	-0.465065	-0.471107	-0.542163	-0.244377	-0.612084	-0.511056	-0.153282	-0.037743	-0.190268	-0.37696	-0.203901	-0.389474	-0.434554	M3 brown|0.7906
2164	ARF3|P61204	brown	0.399551	0.0744264	-0.150363	0.444707	0.304104	-0.0665838	0.0766944	0.378294	0.463937	0.397925	0.0255705	0.022929	0.394195	-0.154949	0.0743797	0.599438	0.789031	0.648904	-0.252116	0.147833	-0.080416	0.197842	0.649437	0.441079	0.640665	0.156723	0.202393	-0.0410164	0.112276	0.306737	-0.121885	0.303713	0.379321	0.778337	-0.0655466	0.0898351	-0.019989	0.144505	-0.0683665	-0.249724	0.21011	0.14155	-0.0250692	0.10352	-0.19382	-0.199448	-0.012337	0.250306	0.304613	0.332759	0.559094	0.372966	0.454144	0.271714	0.418853	0.220342	-0.209352	0.291142	0.0637234	-0.0957126	0.259966	0.267206	0.401908	0.212219	-0.116475	-0.212161	-0.50553	-0.341547	-0.197337	-0.0885552	-0.191583	0.0176818	-0.0361966	-0.45008	-0.360075	-0.729931	-0.488154	-0.479546	-0.708468	-0.527652	-0.358099	-0.409081	-0.31007	-0.37619	-0.75005	-0.658038	-0.484413	-0.352033	-0.449022	-0.433328	-0.173288	-0.546388	-0.616885	M3 brown|0.789
5691	LGALSL|Q3ZCW2	brown	0.212281	-0.036234	-0.304718	0.371831	0.192796	-0.051284	-0.00283057	0.30691	0.330065	0.303382	-0.145388	-0.0807666	0.411568	-0.131224	0.0547035	0.583554	0.788496	0.55977	-0.147451	0.390979	0.0332477	0.394052	0.699428	0.518569	0.730418	0.288575	0.279985	0.128642	0.198942	0.441493	-0.0288629	0.272114	0.418068	0.696176	-0.0195695	0.0136166	0.0129426	0.179868	-0.161404	-0.409531	0.162381	0.0443105	-0.0875194	0.0335316	-0.239404	-0.226828	-0.00133264	-0.039032	0.156912	0.191404	0.427596	0.292046	0.493949	0.310652	0.490429	0.314293	-0.235354	0.212245	0.0567831	-0.260204	0.133661	0.203716	0.387161	0.101175	-0.269932	-0.306601	-0.728383	-0.577285	-0.283301	-0.226512	-0.278299	0.256761	0.127981	-0.555182	-0.405963	-0.749933	-0.459342	-0.412694	-0.740505	-0.675555	-0.295323	-0.369571	-0.303964	-0.21902	-0.656467	-0.646141	-0.426187	-0.319697	-0.474867	-0.343866	-0.238694	-0.573775	-0.663381	M3 brown|0.7885
336	ALDH1L1|O75891	brown	0.421279	0.0625013	-0.155804	0.490144	0.283179	0.0326205	-0.0459743	0.315013	0.375299	0.411363	-0.125789	-0.0514608	0.426475	-0.122093	0.139749	0.575709	0.787522	0.655154	-0.160836	0.292019	-0.136804	0.138683	0.674406	0.4209	0.624934	0.158312	0.144553	0.127899	0.133849	0.331751	-0.131216	0.121116	0.414421	0.673755	-0.0632418	0.0967075	0.059344	0.164535	-0.0237853	-0.330643	0.095347	-0.0469736	-0.145234	-0.0164712	-0.186126	-0.209926	0.00174397	0.0286795	0.237478	0.291556	0.488686	0.358486	0.506312	0.226272	0.436358	0.241405	-0.326751	0.107462	0.147978	-0.0335283	0.304349	0.340293	0.48055	0.302669	-0.225237	-0.383788	-0.64896	-0.406179	-0.255772	-0.22139	-0.327923	0.0860772	0.0178273	-0.465105	-0.462572	-0.736377	-0.355716	-0.416089	-0.666776	-0.579901	-0.347047	-0.271972	-0.304399	-0.272078	-0.699169	-0.64988	-0.408008	-0.423061	-0.519776	-0.441321	-0.270742	-0.56564	-0.662827	M3 brown|0.7875
5964	CPTP|Q5TA50	brown	0.448593	0.127031	-0.119317	0.402217	0.101528	0.0743912	0.421221	0.628676	0.647808	0.607086	0.254293	0.270419	0.642692	0.116545	0.389254	0.440078	0.78754	0.738483	0.039454	0.405284	-0.110847	0.312666	0.610421	0.261291	0.546429	0.29439	0.288096	0.312625	0.283956	0.167219	-0.314758	-0.0218412	0.0670665	0.491201	-0.233529	-0.234911	-0.335904	-0.146196	-0.286956	-0.535283	0.0583776	-0.117839	-0.294762	-0.27742	-0.216241	-0.33611	-0.20728	0.0576634	0.0179868	0.222418	0.463629	0.182698	0.495795	0.092492	0.316525	0.113286	-0.00286242	0.247375	0.0285858	-0.0730159	0.0207889	0.416449	0.483112	0.216708	-0.143611	-0.024398	-0.44743	-0.501209	-0.228308	-0.35593	-0.23459	-0.128088	-0.299455	-0.628931	-0.343477	-0.667841	-0.643374	-0.692497	-0.726766	-0.671223	-0.535798	-0.614392	-0.582218	-0.404388	-0.650037	-0.608927	-0.288902	0.00832658	-0.211412	-0.247495	-0.0958255	-0.395905	-0.418365	M3 brown|0.7875
1615	NUDC|Q9Y266	brown	0.630635	0.162482	-0.284237	0.349615	-0.0621499	0.173539	0.246439	0.543355	0.411832	0.503257	-0.00753654	0.209823	0.648612	0.14194	0.449339	0.721203	0.787234	0.762668	0.0677823	0.285026	0.190344	0.287612	0.74194	0.272058	0.54445	0.385211	0.297163	0.29171	0.383786	0.271031	-0.0520039	0.150287	0.147696	0.569272	-0.555896	-0.175391	-0.329043	-0.357997	-0.225682	-0.466335	-0.234606	-0.334898	-0.415109	-0.321416	-0.348031	-0.194046	-0.0900593	-0.023286	0.0828707	0.352836	0.166645	0.0926473	0.200479	-0.228368	0.0172455	-0.158402	-0.381833	-0.197256	-0.0199972	-0.120724	0.0607238	0.445137	0.385685	0.345555	-0.035544	-0.0458131	-0.365751	-0.466177	-0.359294	-0.473033	-0.511848	-0.169435	-0.381207	-0.717086	-0.694441	-0.711709	-0.538912	-0.326888	-0.550862	-0.501139	-0.425654	-0.475272	-0.492447	-0.361047	-0.546992	-0.478058	-0.24654	-0.145384	-0.424021	-0.145356	0.0219449	-0.443054	-0.363139	M3 brown|0.7872
3905	PARVA|Q9NVD7	brown	0.322418	-0.0292601	-0.135404	0.324789	0.101906	0.0509297	0.278274	0.479811	0.602524	0.455289	0.207665	0.173152	0.617155	0.137818	0.318367	0.632288	0.787089	0.652671	-0.0287846	0.308872	-0.130146	0.140772	0.598312	0.0428279	0.366385	0.241675	0.349877	0.155906	0.197672	0.235814	-0.185532	-0.109144	0.167996	0.495297	-0.156248	-0.0497702	-0.257184	-0.0971364	-0.309577	-0.469055	0.0286745	-0.057745	-0.211421	-0.257441	0.029284	-0.162496	-0.00745196	0.232279	0.181863	0.427399	0.460927	0.227273	0.275855	0.0865772	0.182746	-0.00904643	0.0953336	0.225021	-0.0298968	-0.226284	-0.137409	0.137712	0.149621	-0.0945953	-0.234546	-0.0618253	-0.405064	-0.374523	-0.0890541	-0.191821	-0.130811	-0.254744	-0.357142	-0.415148	-0.315724	-0.599405	-0.486411	-0.698951	-0.689013	-0.658401	-0.483287	-0.628738	-0.588849	-0.342387	-0.6171	-0.531155	-0.221571	-0.0447448	-0.172311	-0.439152	-0.107729	-0.296823	-0.430609	M3 brown|0.7871
5896	STARD7|Q9NQZ5	brown	0.578405	0.263541	-0.240397	0.379736	0.058543	0.191988	0.378296	0.674351	0.46974	0.558725	0.0320127	0.260531	0.670748	0.241118	0.527346	0.43551	0.782571	0.783146	0.0894562	0.499952	-0.143335	0.250037	0.635623	0.25699	0.572011	0.138771	0.339768	-0.0794398	0.234253	0.0606651	-0.360516	-0.0563011	0.0503485	0.426798	-0.533897	-0.20047	-0.319169	-0.310365	-0.211018	-0.51557	-0.2567	-0.332521	-0.503839	-0.35272	-0.283148	-0.220736	-0.151052	0.0565621	0.0403343	0.284962	0.218782	0.246738	0.305282	-0.162406	0.133089	-0.0861955	-0.281182	-0.0767012	-0.144354	-0.081986	0.0862962	0.404438	0.555492	0.334635	-0.233457	-0.154807	-0.486962	-0.568988	-0.349785	-0.483226	-0.46767	-0.158291	-0.360105	-0.70318	-0.617453	-0.770754	-0.644637	-0.454996	-0.622218	-0.459327	-0.414697	-0.469852	-0.543084	-0.121197	-0.577646	-0.465481	-0.12034	-0.0808607	-0.402634	-0.302151	-0.107668	-0.386335	-0.391424	M3 brown|0.7826
7600	LRATD2|Q96KN1	brown	0.353712	-0.077845	-0.277785	0.294434	0.0502608	-0.086579	0.203533	0.42756	0.435211	0.361803	0.0151056	0.0417771	0.54773	0.0151793	0.242721	0.577658	0.782339	0.65746	0.0366481	0.423866	-0.150666	0.219295	0.695108	0.307395	0.568795	0.338943	0.354928	0.126171	0.295224	0.257223	-0.192666	0.0164961	0.216844	0.561886	-0.189295	-0.00723306	-0.20672	-0.0761697	-0.305198	-0.538315	-0.00114849	-0.140469	-0.290007	-0.273661	-0.113932	-0.302862	-0.0898035	0.282264	0.261422	0.268006	0.405548	0.315573	0.435991	0.134432	0.345884	0.118623	-0.040991	0.233646	0.0256843	-0.0678043	0.0665186	0.41121	0.472728	0.195536	-0.262534	-0.151087	-0.616791	-0.554747	-0.236293	-0.272711	-0.183852	-0.147567	-0.264883	-0.548813	-0.432313	-0.685928	-0.515619	-0.619328	-0.724152	-0.680466	-0.436986	-0.591269	-0.561878	-0.320609	-0.676627	-0.630709	-0.3094	-0.123134	-0.263453	-0.394851	-0.135534	-0.43383	-0.539113	M3 brown|0.7823
308	ROCK2|O75116	brown	0.549541	0.120713	-0.157874	0.394526	0.113185	-0.0486352	0.016723	0.332347	0.401657	0.412666	-0.00102703	0.0419228	0.354243	-0.217144	0.0858355	0.598212	0.780804	0.689529	-0.0736949	0.0966219	0.157693	0.284056	0.743492	0.364105	0.604544	0.114825	0.178564	0.110157	0.180867	0.169268	-0.189294	0.240728	0.34652	0.688738	-0.158068	0.10247	-0.0588056	-0.00586417	-0.0666925	-0.279048	-0.00429772	-0.0542548	-0.182034	-0.0646527	-0.153899	-0.045977	0.0913324	0.284316	0.363134	0.395259	0.449979	0.275913	0.374918	0.124583	0.288539	0.085984	-0.236389	0.189084	0.0638143	-0.043295	0.177373	0.346711	0.369611	0.248214	-0.106269	-0.216537	-0.434224	-0.355746	-0.423092	-0.27278	-0.381428	0.011836	-0.0777003	-0.417104	-0.387243	-0.600003	-0.389854	-0.422336	-0.54579	-0.393176	-0.241664	-0.277175	-0.252698	-0.416856	-0.663122	-0.663885	-0.50125	-0.306221	-0.453232	-0.297982	0.104608	-0.381088	-0.429961	M3 brown|0.7808
4054	MTHFR|P42898	brown	0.50756	0.141432	-0.180444	0.393724	0.0981828	0.111028	0.146702	0.461457	0.427503	0.457938	0.0127765	0.147387	0.539691	0.0281044	0.312051	0.630309	0.780767	0.716922	-0.08002	0.228678	0.078602	0.269333	0.672313	0.269628	0.512232	0.171893	0.108678	0.189447	0.0934417	0.285994	-0.0930781	0.0951121	0.24139	0.576014	-0.334183	-0.0761942	-0.154607	-0.127189	-0.118007	-0.370683	-0.174887	-0.210581	-0.302346	-0.166202	-0.232333	-0.151195	-0.018669	0.0632447	0.145834	0.360312	0.315007	0.298376	0.255262	-0.0536356	0.151612	-0.0571117	-0.302278	-0.046565	-0.14897	-0.211857	0.047254	0.230445	0.305703	0.154634	-0.0482529	-0.112407	-0.427557	-0.373136	-0.309508	-0.348417	-0.39077	-0.0764499	-0.205174	-0.527674	-0.535569	-0.704282	-0.418942	-0.350231	-0.55583	-0.492563	-0.402038	-0.301832	-0.36932	-0.367053	-0.607745	-0.530468	-0.317048	-0.246846	-0.431122	-0.215107	-0.0920181	-0.472995	-0.435062	M3 brown|0.7808
1510	BZW1|Q7L1Q6	brown	0.384678	-0.0118874	-0.266482	0.250722	-0.140963	0.210054	0.37851	0.605234	0.494359	0.514567	0.140499	0.332323	0.804003	0.336616	0.533349	0.673312	0.780299	0.692827	0.0897972	0.439357	-0.0991649	0.212272	0.682231	-0.00961333	0.363307	0.397697	0.408808	0.248379	0.348057	0.157893	-0.185087	-0.214018	-0.0180597	0.374151	-0.518726	-0.201776	-0.458103	-0.430885	-0.440706	-0.61054	-0.298109	-0.431873	-0.476025	-0.493968	-0.180956	-0.350147	-0.218749	0.0643347	0.00704249	0.272982	0.130028	0.142312	0.133147	-0.296026	-0.0700571	-0.3023	-0.0648777	-0.092154	-0.164713	-0.228313	-0.231034	0.269789	0.267968	0.0424742	-0.0689668	0.147496	-0.271484	-0.439882	-0.126472	-0.384791	-0.264004	-0.367639	-0.608832	-0.595632	-0.520533	-0.643206	-0.563897	-0.524249	-0.5673	-0.634617	-0.578651	-0.593916	-0.662757	-0.314722	-0.490788	-0.373124	-0.0502646	0.0957585	-0.084001	-0.22841	-0.116357	-0.346229	-0.297366	M3 brown|0.7803
9430	REV3L|O60673	brown	0.489452	0.234453	-0.178784	0.352652	0.099331	0.157247	0.303354	0.526817	0.415403	0.459373	0.00283386	0.205161	0.540442	0.0894211	0.362231	0.510979	0.778951	0.689014	-0.0321794	0.326592	0.0911346	0.447765	0.706781	0.545357	0.744903	0.166714	0.193111	0.192996	0.138729	0.195194	-0.20062	0.290048	0.157951	0.586197	-0.391771	-0.224658	-0.27092	-0.202918	-0.140995	-0.390311	-0.0807095	-0.184109	-0.281237	-0.161034	-0.417403	-0.290631	-0.244036	-0.0489374	-0.0200297	0.118315	0.223864	0.214064	0.26728	-0.0793768	0.139902	-0.0501462	-0.333828	-0.0241384	-0.0627693	-0.138844	0.117395	0.2558	0.443556	0.289482	-0.109975	-0.120197	-0.371748	-0.445131	-0.294754	-0.40228	-0.476454	-0.00802685	-0.202783	-0.645028	-0.534697	-0.748874	-0.646355	-0.353099	-0.541399	-0.411919	-0.416307	-0.348671	-0.357721	-0.229114	-0.556123	-0.438377	-0.242597	-0.122316	-0.459123	-0.112929	-0.0518816	-0.426058	-0.405737	M3 brown|0.779
6923	PDCL|Q13371	brown	0.605605	0.155914	-0.290102	0.412894	0.0858345	0.0483655	0.0906995	0.466054	0.407482	0.457823	-0.0878877	0.0719479	0.531049	0.0194298	0.316587	0.646343	0.778904	0.746699	0.0252556	0.370297	0.0193789	0.157941	0.717153	0.325625	0.594459	0.199502	0.296498	-0.0633876	0.225965	0.277636	-0.132515	0.095296	0.297569	0.619235	-0.392403	0.0290164	-0.105599	-0.130886	-0.14261	-0.453893	-0.203032	-0.246677	-0.415846	-0.222287	-0.171297	-0.0678352	0.0708965	0.140005	0.262196	0.415817	0.329771	0.274138	0.366561	-0.0288682	0.236876	0.0177166	-0.296231	-0.00154698	-0.0555571	-0.104313	0.214324	0.484096	0.524557	0.338284	-0.267545	-0.30503	-0.625047	-0.563277	-0.423808	-0.390884	-0.444355	-0.108172	-0.209259	-0.596403	-0.637227	-0.73011	-0.489425	-0.397008	-0.618801	-0.459579	-0.309889	-0.42457	-0.431225	-0.20578	-0.608848	-0.586263	-0.292459	-0.297483	-0.517516	-0.412866	-0.0630547	-0.428389	-0.461632	M3 brown|0.7789
354	HSPA4L|O95757	brown	0.352078	-0.0110901	-0.281492	0.288219	-0.0289156	0.213368	0.365822	0.564166	0.474051	0.513047	0.108084	0.230259	0.662546	0.169587	0.350359	0.497336	0.776354	0.670758	0.028532	0.372885	0.00522686	0.388279	0.613036	0.24527	0.558383	0.307761	0.270233	0.313103	0.359854	0.19193	-0.159041	-0.0940742	0.0260107	0.379413	-0.16485	-0.268406	-0.434798	-0.199319	-0.427413	-0.579254	0.165928	-0.151916	-0.257781	-0.278251	-0.306664	-0.332315	-0.21655	-0.071803	-0.026033	0.255508	0.308418	0.225964	0.392086	0.0494477	0.20357	0.075462	-0.130722	0.161013	0.342697	-0.189207	-0.140815	0.419481	0.280937	0.0826929	-0.0731192	0.0564552	-0.344834	-0.479216	-0.225415	-0.435012	-0.351782	0.0797062	-0.222765	-0.643488	-0.32348	-0.615979	-0.489486	-0.532023	-0.750226	-0.707785	-0.614135	-0.502459	-0.58089	-0.476446	-0.620622	-0.553888	-0.271758	0.0455002	-0.193073	-0.156978	-0.0703494	-0.446624	-0.377304	M3 brown|0.7764
1348	PLCD1|P51178	brown	0.555645	0.227038	-0.0807393	0.502403	0.315554	0.0961377	0.0776978	0.432265	0.430035	0.429779	-0.0888325	0.0411493	0.480399	-0.0217344	0.272408	0.621482	0.774935	0.700404	-0.164178	0.316728	-0.0214533	0.134768	0.685988	0.458473	0.628193	0.188906	0.226386	-0.0277476	0.159697	0.356775	-0.127667	0.223194	0.379964	0.718606	-0.332119	0.0278485	-0.0187923	0.00944136	0.0422297	-0.296305	-0.0717748	-0.0914483	-0.264683	-0.0949879	-0.211775	-0.136202	0.0374322	0.0290493	0.21933	0.36008	0.429428	0.285985	0.361496	0.0760546	0.316107	0.105824	-0.330803	-0.00733659	-0.0873934	-0.00269359	0.352501	0.24379	0.533961	0.394599	-0.30075	-0.379775	-0.596116	-0.430903	-0.32962	-0.312793	-0.464715	-0.0852014	-0.163503	-0.550045	-0.604926	-0.822488	-0.562468	-0.421164	-0.590112	-0.449605	-0.262105	-0.397465	-0.353786	-0.135257	-0.633026	-0.551085	-0.318838	-0.369665	-0.608482	-0.445503	-0.148036	-0.489708	-0.60442	M3 brown|0.7749
7396	PMM2|O15305	brown	0.496801	0.258182	-0.0458737	0.485009	0.123379	0.371492	0.305945	0.641417	0.542732	0.671732	0.179983	0.437383	0.602097	0.115288	0.399794	0.371417	0.772995	0.764598	-0.00786731	0.39387	-0.0547408	0.369521	0.60478	0.235744	0.540128	0.135738	0.127059	0.19461	0.165835	0.0384393	-0.320662	-0.159695	0.0953569	0.330399	-0.314669	-0.165978	-0.231984	-0.162727	-0.15357	-0.479298	-0.182055	-0.337991	-0.390246	-0.295304	-0.257361	-0.24699	-0.167276	-0.125558	-0.0304585	0.218402	0.266439	0.149827	0.303291	-0.0721909	0.169812	-0.0919901	-0.191651	0.017812	-0.0858154	-0.275278	-0.131477	0.207383	0.348834	0.0443779	-0.0621938	-0.0462382	-0.415015	-0.498392	-0.390145	-0.465354	-0.461921	-0.0436841	-0.218028	-0.548025	-0.421966	-0.645961	-0.45025	-0.398517	-0.579099	-0.501026	-0.42348	-0.320619	-0.393688	-0.29761	-0.606264	-0.524354	-0.242634	-0.0680214	-0.273751	-0.204046	-0.118094	-0.387287	-0.385247	M3 brown|0.773
8720	SERGEF|Q9UGK8	brown	0.407319	0.0770174	-0.31171	0.241025	-0.0602381	0.0128311	0.334462	0.514444	0.404082	0.403991	0.0229421	0.111805	0.610009	0.0930937	0.34152	0.615678	0.772554	0.668652	0.168036	0.421747	0.129782	0.42543	0.730021	0.342915	0.590204	0.217371	0.352009	0.277237	0.303841	0.302565	-0.11899	0.0630608	0.137153	0.485653	-0.305237	-0.211899	-0.354169	-0.236434	-0.350731	-0.58746	-0.127105	-0.240546	-0.356386	-0.3424	-0.167711	-0.163119	-0.0672158	0.093885	0.0679971	0.3603	0.272066	0.199858	0.269434	-0.0450535	0.108017	-0.0272465	-0.105107	0.0987249	-0.0237993	-0.195792	-0.0904983	0.35082	0.347198	0.154483	-0.19069	-0.066107	-0.466931	-0.600595	-0.354092	-0.44233	-0.36894	-0.0157355	-0.279333	-0.63037	-0.499099	-0.677358	-0.473278	-0.499125	-0.669612	-0.636232	-0.464772	-0.524508	-0.600587	-0.315611	-0.59892	-0.564477	-0.24793	0.0175114	-0.289039	-0.181433	0.0208005	-0.315983	-0.362747	M3 brown|0.7726
2573	GSK3A|P49840	brown	0.280859	-0.0126109	-0.142934	0.367002	0.244213	-0.100919	0.152892	0.367878	0.476078	0.369602	0.121462	0.047662	0.448045	-0.11058	0.0894299	0.638316	0.772132	0.586829	-0.214162	0.148321	-0.133226	0.189068	0.632836	0.239076	0.497212	0.322054	0.233291	0.0768458	0.14351	0.286866	-0.117434	0.211518	0.32821	0.738101	-0.0470853	0.0645013	-0.0864851	0.0919242	-0.149441	-0.301309	0.216137	0.152629	0.0127697	0.0528571	-0.116689	-0.173141	-0.0233747	0.312236	0.323345	0.364938	0.551489	0.380373	0.381798	0.241358	0.332369	0.136711	-0.0338924	0.310814	-0.00848828	-0.198904	0.0708387	0.167954	0.23033	0.0189999	-0.0588537	-0.0811255	-0.441707	-0.329869	-0.109705	-0.0414198	-0.0766551	-0.0663024	-0.122166	-0.410576	-0.295011	-0.653526	-0.454208	-0.558155	-0.746635	-0.617433	-0.372688	-0.475086	-0.376478	-0.449201	-0.728158	-0.645942	-0.462118	-0.238952	-0.310518	-0.419826	-0.164953	-0.485999	-0.566765	M3 brown|0.7721
943	CUL1|Q13616	brown	0.525455	0.0226239	-0.102782	0.350492	0.0613823	0.0666149	0.129606	0.400814	0.477399	0.463403	0.0974184	0.137237	0.559101	0.0287611	0.322731	0.631673	0.77197	0.698911	-0.0600583	0.245234	-0.0881798	0.0862215	0.727296	0.224753	0.473653	0.221098	0.282695	0.186193	0.145239	0.131431	-0.265688	0.00484365	0.2202	0.590145	-0.313682	0.0353307	-0.210639	-0.179712	-0.164969	-0.394259	-0.125967	-0.263359	-0.344701	-0.312508	-0.0830457	-0.175028	-0.0254119	0.282677	0.284371	0.369869	0.394353	0.36562	0.3064	-0.0645057	0.128908	-0.0952031	-0.153548	0.0931443	0.0506536	-0.0216941	0.112834	0.398062	0.435792	0.254761	-0.174931	-0.136795	-0.36428	-0.29022	-0.210586	-0.304819	-0.300118	-0.341134	-0.428964	-0.447646	-0.471884	-0.630232	-0.512304	-0.569376	-0.491784	-0.482626	-0.428752	-0.446478	-0.458786	-0.340655	-0.616325	-0.543651	-0.276428	-0.189336	-0.301365	-0.390533	-0.0471563	-0.367524	-0.41644	M3 brown|0.772
2653	EPN1|Q9Y6I3	brown	0.35961	0.077613	-0.177702	0.454662	0.262833	-0.0993691	-0.066186	0.276122	0.399296	0.370789	-0.0441097	-0.0653676	0.253787	-0.33378	-0.0936237	0.565183	0.771176	0.608116	-0.169928	0.120649	0.149052	0.365	0.667488	0.486116	0.688298	0.228353	0.215914	0.09336	0.257274	0.34461	-0.064918	0.387661	0.481726	0.766625	0.0796856	0.141106	0.0865408	0.256022	-0.0349508	-0.2496	0.260834	0.201876	0.0407677	0.168924	-0.177086	-0.056213	0.124931	0.138666	0.329569	0.305789	0.566567	0.240736	0.535678	0.408642	0.536105	0.355172	-0.209457	0.348719	0.137316	-0.167984	0.212972	0.249449	0.342967	0.123087	-0.128769	-0.308652	-0.603557	-0.440093	-0.375583	-0.139771	-0.272886	0.297513	0.224947	-0.413573	-0.267297	-0.643336	-0.371721	-0.417734	-0.703509	-0.510212	-0.190052	-0.258183	-0.149226	-0.398059	-0.714232	-0.740591	-0.619199	-0.390652	-0.508984	-0.327525	-0.0455207	-0.503494	-0.596919	M3 brown|0.7712
3312	CCZ1B|P86790	brown	0.265185	-0.0453039	-0.226777	0.300111	0.107316	-0.118024	0.0941335	0.317116	0.393408	0.352504	0.120365	0.0273548	0.434326	-0.124939	0.0844554	0.664392	0.771224	0.563363	-0.100826	0.279718	0.171966	0.372989	0.729541	0.378054	0.618359	0.330132	0.358202	0.225556	0.191913	0.411394	0.0600372	0.304133	0.379314	0.709004	-0.156761	-0.00458092	-0.117571	0.0202058	-0.217212	-0.405443	0.0590299	0.00174947	-0.117293	-0.0843212	-0.106814	-0.101835	0.0355387	0.0979696	0.186948	0.309034	0.434167	0.211477	0.390174	0.182726	0.303388	0.147106	-0.0923137	0.260725	-0.0554072	-0.321872	-0.0137636	0.278696	0.32873	0.028578	-0.0186516	-0.0365494	-0.557	-0.507035	-0.235815	-0.175138	-0.17346	0.0261148	-0.0959031	-0.502769	-0.340553	-0.655176	-0.383721	-0.389374	-0.679708	-0.632362	-0.339296	-0.487446	-0.411272	-0.325793	-0.597656	-0.609423	-0.423781	-0.208051	-0.295434	-0.279589	-0.126361	-0.48029	-0.528692	M3 brown|0.7712
3605	OSBP2|Q969R2	brown	0.532727	0.132577	-0.00535692	0.582144	0.361879	0.147157	0.141262	0.498929	0.628859	0.584311	0.211769	0.184477	0.533223	-0.0402353	0.233563	0.676526	0.770876	0.757942	-0.306915	0.0865808	-0.0502586	0.0542107	0.492632	0.166167	0.397714	0.321966	0.250853	0.249964	0.266288	0.403252	0.0230436	0.167241	0.301847	0.675895	-0.121177	-0.0198455	-0.108299	0.0834944	-0.0398912	-0.250565	0.250345	0.16849	0.0374309	0.0371648	-0.198328	-0.111054	0.0862901	0.0190178	0.198085	0.493865	0.590964	0.148075	0.419411	0.250784	0.337853	0.180589	-0.253054	0.147186	0.132644	-0.121382	0.21738	0.282488	0.283831	0.209384	0.0455551	-0.0872908	-0.445931	-0.287473	-0.133984	-0.094172	-0.203844	-0.113732	-0.164883	-0.550013	-0.446383	-0.717864	-0.417775	-0.526875	-0.736255	-0.685612	-0.498634	-0.592732	-0.435528	-0.560999	-0.772454	-0.637034	-0.478815	-0.36326	-0.437184	-0.447859	-0.291014	-0.66295	-0.660306	M3 brown|0.7709
9151	FGGY|Q96C11	brown	0.521017	0.0642462	-0.231158	0.339769	0.069868	-0.0360316	0.120661	0.435302	0.395149	0.441132	-0.0503195	0.0537357	0.517095	-0.012868	0.304006	0.505072	0.769989	0.698957	0.0202778	0.402552	-0.102967	0.187206	0.739942	0.336697	0.605323	0.200216	0.165203	0.174469	0.153952	0.10789	-0.361225	0.0353893	0.271193	0.611816	-0.313076	0.0418727	-0.0812459	-0.100413	-0.126871	-0.449977	-0.142219	-0.21507	-0.398747	-0.269429	-0.204429	-0.227028	-0.0663505	0.222624	0.256361	0.217337	0.340918	0.397098	0.419123	0.028362	0.294301	0.0744838	-0.168057	0.0438198	-0.0756839	0.000229377	0.22402	0.365971	0.564698	0.387458	-0.267365	-0.252036	-0.569983	-0.467473	-0.390831	-0.377507	-0.421754	-0.159774	-0.262286	-0.532955	-0.54719	-0.691375	-0.539608	-0.52323	-0.555673	-0.471016	-0.292284	-0.397383	-0.438821	-0.196471	-0.578093	-0.573452	-0.283888	-0.231249	-0.453091	-0.347199	-0.00952824	-0.380774	-0.430459	M3 brown|0.77
1867	GSK3B|P49841	brown	0.222194	-0.0736175	-0.119192	0.400251	0.286938	-0.0269681	0.0621417	0.328989	0.472979	0.383187	0.0811586	0.036083	0.43424	-0.133405	0.048981	0.605426	0.76936	0.574098	-0.237064	0.193781	-0.170225	0.160933	0.622795	0.246827	0.484787	0.224393	0.220152	0.0617593	0.139017	0.264912	-0.14464	0.131996	0.399415	0.688821	0.0297837	0.163484	-0.0279383	0.156813	-0.137107	-0.311202	0.214539	0.108218	0.0044238	0.0104029	-0.0167797	-0.156446	0.0372592	0.310668	0.359907	0.377803	0.59154	0.431564	0.382592	0.277029	0.356965	0.161079	-0.0294162	0.338708	0.0678815	-0.260232	0.0143608	0.115778	0.211689	-0.0753241	-0.108965	-0.130887	-0.495334	-0.327461	-0.0884485	-0.0241649	-0.0559292	-0.0628146	-0.107421	-0.334016	-0.25896	-0.629525	-0.371265	-0.56569	-0.728422	-0.659114	-0.372778	-0.453857	-0.372154	-0.379947	-0.746683	-0.665224	-0.455817	-0.256921	-0.267542	-0.502478	-0.210441	-0.468699	-0.613923	M3 brown|0.7694
331	HSPH1|Q92598	brown	0.15829	-0.202847	-0.569668	0.0548353	-0.204961	0.00702504	0.325706	0.449319	0.256264	0.293203	-0.0690134	0.0394752	0.689462	0.244607	0.340749	0.676876	0.769307	0.532938	0.0471585	0.481803	0.126729	0.43805	0.712738	0.360967	0.658825	0.501729	0.470133	0.276949	0.334926	0.399913	0.0550075	0.0867612	0.094973	0.490906	-0.315016	-0.296807	-0.43765	-0.265627	-0.570694	-0.658774	0.0112618	-0.208147	-0.257891	-0.284013	-0.366532	-0.397065	-0.271633	-0.0833476	-0.0696622	0.144642	0.137135	0.205794	0.310676	-0.059184	0.110106	-0.00749427	-0.158866	0.0707984	0.10643	-0.268058	-0.156664	0.414111	0.323188	0.127875	-0.0209577	0.130743	-0.405682	-0.5956	-0.110344	-0.37031	-0.269531	0.107228	-0.244729	-0.736512	-0.444502	-0.644331	-0.517646	-0.363681	-0.784655	-0.791046	-0.597721	-0.580286	-0.666043	-0.345326	-0.491885	-0.445649	-0.153831	0.0690707	-0.168623	-0.0832456	-0.11569	-0.455394	-0.346597	M3 brown|0.7693
2853	FBXO2|Q9UK22	brown	0.459062	0.0549771	-0.236652	0.41011	0.222515	-0.0340073	0.00125585	0.338953	0.344381	0.324711	-0.194247	-0.0969342	0.447021	-0.0579333	0.198174	0.565576	0.769058	0.640232	-0.113841	0.342114	-0.157229	0.126786	0.700832	0.470559	0.693159	0.250665	0.22555	-0.013632	0.244188	0.271758	-0.194503	0.189181	0.351582	0.730865	-0.214523	0.0692496	-0.0168782	0.0353048	-0.0544709	-0.33567	0.097931	-0.0579582	-0.26866	-0.0629168	-0.275489	-0.250208	-0.038875	0.0965585	0.281272	0.220294	0.445951	0.472961	0.514669	0.16715	0.431267	0.247482	-0.301434	0.0890018	0.156216	0.053825	0.425087	0.400252	0.621704	0.446689	-0.348023	-0.423414	-0.642482	-0.430059	-0.320805	-0.329327	-0.419132	0.0326868	-0.0718284	-0.569364	-0.534199	-0.775698	-0.578416	-0.478533	-0.6036	-0.482119	-0.309767	-0.357685	-0.31929	-0.154927	-0.621829	-0.584716	-0.34718	-0.394681	-0.600872	-0.431087	-0.185221	-0.56164	-0.609625	M3 brown|0.7691
768	PLCG1|P19174	brown	0.522673	0.249799	-0.276919	0.232428	-0.110176	0.26119	0.497761	0.656775	0.370218	0.443313	-0.0167342	0.310675	0.693757	0.320966	0.577556	0.501474	0.765941	0.718205	0.223928	0.42564	-0.0412386	0.441283	0.689859	0.28836	0.598655	0.227373	0.254273	0.187611	0.271565	0.0734339	-0.242363	-0.00712578	-0.0783973	0.381875	-0.626046	-0.372654	-0.45362	-0.466541	-0.295294	-0.524169	-0.387214	-0.449302	-0.512077	-0.370453	-0.450484	-0.369518	-0.366819	0.0189113	-0.0708747	0.135068	-0.0142012	0.201335	0.10011	-0.366515	-0.103136	-0.321896	-0.243876	-0.235148	-0.259759	-0.179545	-0.117699	0.184388	0.366221	0.246852	-0.11584	0.0156882	-0.286936	-0.50677	-0.310303	-0.544794	-0.522299	-0.130369	-0.394241	-0.719463	-0.654255	-0.710692	-0.61861	-0.282598	-0.530218	-0.418301	-0.471885	-0.38928	-0.494222	-0.208981	-0.5013	-0.353703	-0.0594981	0.0665248	-0.335667	-0.0138886	-0.00914125	-0.306785	-0.251983	M3 brown|0.7659
4442	NUBP2|Q9Y5Y2	brown	0.465156	0.378958	-0.163043	0.365784	0.0963577	0.350812	0.549446	0.760944	0.473353	0.5634	0.115123	0.416265	0.713414	0.330196	0.569285	0.406005	0.760627	0.74597	0.017216	0.449262	-0.106356	0.406598	0.54648	0.185453	0.516133	0.228284	0.302284	-0.00365527	0.157822	0.0697499	-0.288075	-0.0709495	-0.0621474	0.33077	-0.512808	-0.413754	-0.424217	-0.339865	-0.203078	-0.49277	-0.177953	-0.288399	-0.371161	-0.248607	-0.440253	-0.257415	-0.277915	-0.192913	-0.180338	0.24046	0.130367	0.120035	0.149086	-0.224786	0.00543966	-0.200001	-0.268436	-0.129158	-0.187054	-0.304164	-0.136029	0.189263	0.294353	0.0764152	-0.0644779	0.0273724	-0.309527	-0.55568	-0.300181	-0.499359	-0.503536	-0.054095	-0.296901	-0.752154	-0.553953	-0.761514	-0.652442	-0.363575	-0.664215	-0.480782	-0.475901	-0.446937	-0.496971	-0.234381	-0.573493	-0.379529	-0.0963207	0.0602262	-0.347969	-0.158613	-0.163493	-0.367174	-0.319669	M3 brown|0.7606
4184	PPP2R5E|Q16537	brown	0.285103	-0.0694436	-0.092781	0.469281	0.336987	-0.0827738	-0.00956927	0.298522	0.529115	0.406573	0.112283	-0.0288624	0.367976	-0.216135	-0.025067	0.575439	0.759515	0.596586	-0.272927	0.138766	-0.180862	0.105654	0.56229	0.256957	0.49668	0.259255	0.219172	0.080618	0.20846	0.322492	-0.103768	0.154738	0.407374	0.72961	0.164528	0.17424	0.0403919	0.288219	-0.103223	-0.265339	0.403109	0.266758	0.0886346	0.130002	-0.0490881	-0.156008	0.0929193	0.254448	0.35216	0.367183	0.678722	0.388304	0.590343	0.462576	0.549473	0.369501	-0.0526562	0.441988	0.230911	-0.113492	0.212733	0.267291	0.32075	0.0803136	-0.156727	-0.231403	-0.54965	-0.298461	-0.123902	0.00867761	-0.0549462	0.036939	0.0290848	-0.359316	-0.202017	-0.656119	-0.394458	-0.629525	-0.76188	-0.654752	-0.383608	-0.433447	-0.30608	-0.464534	-0.776419	-0.733109	-0.554846	-0.363383	-0.353228	-0.540066	-0.266007	-0.56759	-0.672581	M3 brown|0.7595
8834	SCRN2|Q96FV2	brown	0.314082	0.0101434	-0.221171	0.259743	0.0889536	0.0797788	0.0675582	0.327144	0.319836	0.348615	-0.0226592	0.0472073	0.462664	0.0473906	0.249844	0.46997	0.759468	0.587576	-0.233474	0.306748	-0.0785307	0.284885	0.663315	0.28446	0.597296	0.10525	0.199748	0.0505876	0.023938	0.108132	-0.253392	0.172396	0.230115	0.600985	-0.196099	-0.0256703	-0.100292	-0.0258781	-0.116564	-0.319921	-0.0159173	-0.0982673	-0.166369	-0.0517598	-0.246781	-0.250829	-0.113959	0.0826841	0.0882936	0.0643105	0.284392	0.323672	0.346786	0.0499649	0.227447	0.041894	-0.251731	0.0707373	-0.0614421	-0.203973	0.0545156	0.206169	0.357122	0.0945345	-0.166077	-0.172629	-0.427144	-0.332495	-0.121761	-0.190008	-0.267219	-0.0210044	-0.0894709	-0.470607	-0.376942	-0.610116	-0.525426	-0.38488	-0.510471	-0.417891	-0.309795	-0.289925	-0.23716	-0.215978	-0.510964	-0.436908	-0.229216	-0.24753	-0.360454	-0.297493	-0.16583	-0.453484	-0.434892	M3 brown|0.7595
5970	CFAP298|P57076	brown	0.307506	0.041477	-0.316418	0.161266	-0.172396	0.139186	0.401836	0.563265	0.421643	0.45887	0.104969	0.222434	0.720889	0.281184	0.493271	0.549093	0.759442	0.655447	0.160729	0.534114	0.000279562	0.3956	0.645052	0.086677	0.452806	0.433954	0.4211	0.366407	0.208142	0.147368	-0.248797	-0.20158	-0.00889812	0.31908	-0.33664	-0.3035	-0.431595	-0.320022	-0.418161	-0.690278	-0.163351	-0.323889	-0.410276	-0.442045	-0.213504	-0.227288	-0.19132	0.0298836	-0.0278762	0.177833	0.173592	0.221428	0.295546	-0.100281	0.0830473	-0.0989775	0.0192305	0.0731973	-0.085876	-0.263231	-0.257099	0.278227	0.256857	-0.0611717	-0.104752	0.0918438	-0.389558	-0.558845	-0.216158	-0.498001	-0.347374	-0.0809726	-0.338307	-0.62362	-0.416674	-0.565044	-0.545455	-0.551761	-0.664886	-0.64137	-0.508218	-0.508377	-0.607124	-0.368953	-0.492394	-0.447588	-0.0923103	0.133012	-0.16741	-0.0982204	-0.0193629	-0.27693	-0.225033	M3 brown|0.7594
7433	PYCARD|Q9ULZ3	brown	0.375141	0.110192	-0.213036	0.195744	-0.0879171	0.219475	0.491277	0.625382	0.421868	0.49231	0.171509	0.343508	0.710573	0.307949	0.520118	0.545823	0.75782	0.677344	0.0228458	0.330505	-0.0490123	0.418758	0.606844	0.113818	0.443108	0.289085	0.260071	0.381174	0.232396	0.105595	-0.201674	-0.0381986	-0.0726591	0.382652	-0.454712	-0.383576	-0.491599	-0.387081	-0.360317	-0.483351	-0.170344	-0.287678	-0.279061	-0.281276	-0.397987	-0.401357	-0.371845	0.0445045	-0.103225	0.108828	0.0743389	0.200279	0.0974029	-0.262964	-0.112326	-0.297579	-0.168924	-0.0641114	-0.147951	-0.244867	-0.258548	0.168911	0.206984	0.0592549	0.110303	0.227254	-0.124821	-0.331458	-0.0752452	-0.357651	-0.308834	-0.171568	-0.426267	-0.641417	-0.481048	-0.651197	-0.556648	-0.387906	-0.5452	-0.545454	-0.586289	-0.466199	-0.547227	-0.412437	-0.528975	-0.33485	-0.0886111	0.105298	-0.158062	-0.00985695	-0.10477	-0.400437	-0.287004	M3 brown|0.7578
2063	DNAJB1|P25685	brown	0.430296	0.277121	-0.277929	0.313347	-0.00173119	0.192724	0.480591	0.688238	0.450067	0.579083	0.107008	0.299832	0.660154	0.211733	0.467978	0.399614	0.757513	0.716765	0.146681	0.506218	0.0788709	0.506768	0.599907	0.379565	0.651049	0.304197	0.365345	0.253115	0.215543	0.19864	-0.212466	-0.00669262	0.0206265	0.366512	-0.351152	-0.421365	-0.403668	-0.245595	-0.30643	-0.617162	-0.0633397	-0.230894	-0.351124	-0.290163	-0.402243	-0.229463	-0.24797	-0.20442	-0.140892	0.183011	0.233203	0.162059	0.427381	-0.0286936	0.197397	0.0339588	-0.194947	0.073339	-0.00664082	-0.202748	-0.0644734	0.388295	0.457956	0.200809	-0.0360212	0.0379178	-0.413205	-0.65025	-0.345051	-0.556423	-0.484358	0.155948	-0.148645	-0.752628	-0.44454	-0.678257	-0.575571	-0.372937	-0.772328	-0.59578	-0.48571	-0.441389	-0.55292	-0.298635	-0.56752	-0.513087	-0.190574	0.0718576	-0.313892	-0.0222629	-0.0655725	-0.366572	-0.278343	M3 brown|0.7575
693	EEF1A2|Q05639	brown	0.403705	9.13121e-05	-0.365884	0.163693	-0.104035	0.35619	0.240637	0.448145	0.211985	0.310119	-0.246617	0.126885	0.679387	0.356505	0.531918	0.56448	0.757024	0.623023	0.00848167	0.417184	-0.142907	0.259221	0.699503	0.279067	0.591272	0.171306	0.194863	0.129997	0.201853	0.128026	-0.20127	-0.0453255	0.0217893	0.419433	-0.465521	-0.224022	-0.379615	-0.37583	-0.296833	-0.456579	-0.151275	-0.43232	-0.4279	-0.306807	-0.482465	-0.490151	-0.378059	-0.0194785	-0.025186	0.0336652	0.00853687	0.410018	0.0969983	-0.325366	-0.0898109	-0.227477	-0.441196	-0.290485	0.204297	-0.131218	-0.00316916	0.298315	0.319955	0.249992	-0.208694	-0.100504	-0.267311	-0.303387	-0.0803844	-0.470727	-0.514497	-0.10257	-0.355401	-0.654963	-0.661107	-0.641939	-0.551188	-0.272404	-0.452148	-0.460448	-0.540723	-0.289751	-0.419961	-0.201741	-0.442763	-0.265401	0.00330394	-0.076928	-0.357096	-0.131214	-0.133862	-0.444683	-0.337409	M3 brown|0.757
9704	MINDY3|Q9H8M7	brown	0.443805	0.0135984	-0.185802	0.299038	-0.00593987	0.140071	0.335091	0.534013	0.493421	0.49582	0.138945	0.253731	0.62364	0.146624	0.36085	0.566521	0.756498	0.685115	-0.0934571	0.182606	-0.0571659	0.237372	0.599937	0.222379	0.507752	0.31496	0.171539	0.320981	0.337939	0.144087	-0.222428	-0.0284356	-0.015053	0.469598	-0.232994	-0.241562	-0.415479	-0.208887	-0.353907	-0.443659	0.10287	-0.111129	-0.221315	-0.229503	-0.386081	-0.436037	-0.293445	0.0910289	0.0671639	0.171699	0.296262	0.221551	0.340252	-0.000110975	0.168307	-0.036962	-0.145795	0.163427	0.161712	0.0473788	0.019351	0.356299	0.34942	0.257687	-0.00704709	0.0617787	-0.172796	-0.288158	-0.188051	-0.372553	-0.361748	-0.132263	-0.34044	-0.579908	-0.368509	-0.652388	-0.588718	-0.615784	-0.618038	-0.599368	-0.640686	-0.508828	-0.532352	-0.58915	-0.628275	-0.497269	-0.263623	-0.022998	-0.26425	-0.141272	-0.0641615	-0.492447	-0.406576	M3 brown|0.7565
2834	ACAT2|Q9BWD1	brown	0.603835	0.231784	-0.161471	0.420137	0.0970578	0.044895	0.129553	0.418463	0.345477	0.409447	-0.0765517	0.0777411	0.419307	-0.0634394	0.234876	0.397937	0.755531	0.712964	0.0586095	0.294486	-0.0188348	0.313154	0.697838	0.458406	0.711679	0.0520275	0.12056	0.0532995	0.0357865	0.0502244	-0.338805	0.134926	0.144488	0.5732	-0.279942	-0.126293	-0.146564	-0.0868052	-0.052342	-0.341376	-0.00984089	-0.167197	-0.332465	-0.147941	-0.400077	-0.25353	-0.141931	0.0644989	0.146821	0.173402	0.296665	0.322787	0.498867	0.0832702	0.380283	0.161262	-0.368425	0.0696896	0.124251	0.125555	0.351664	0.458529	0.638908	0.530225	-0.172681	-0.265742	-0.494157	-0.432533	-0.426356	-0.43662	-0.502241	0.00964231	-0.105492	-0.605817	-0.489405	-0.708444	-0.488657	-0.363974	-0.526583	-0.389039	-0.311906	-0.250201	-0.281157	-0.289395	-0.659844	-0.580292	-0.356863	-0.241829	-0.500471	-0.258035	-0.0481831	-0.466816	-0.452792	M3 brown|0.7555
4946	EIF1B|O60739	brown	0.0850865	-0.331777	-0.519255	-0.0472547	-0.249547	0.14787	0.13266	0.343177	0.0757277	0.135801	-0.318146	-0.0950098	0.761483	0.448609	0.535432	0.660909	0.755024	0.537654	0.000769364	0.65392	-0.252436	0.144146	0.723916	0.154947	0.484453	0.426381	0.48217	0.166387	0.246202	0.22301	-0.254063	-0.268921	0.0978019	0.368838	-0.417713	-0.129724	-0.337685	-0.325479	-0.481671	-0.653313	-0.288083	-0.484568	-0.511196	-0.486483	-0.285709	-0.473809	-0.263832	0.0388405	0.0176849	0.0150656	-0.00355504	0.487207	0.123371	-0.262069	-0.0602935	-0.227171	-0.228109	-0.208353	-0.0394346	-0.191626	-0.146292	0.251775	0.36751	0.0912244	-0.428717	-0.170559	-0.405656	-0.447228	0.0190069	-0.456672	-0.410518	-0.222772	-0.439747	-0.624529	-0.641654	-0.652209	-0.63456	-0.4798	-0.48597	-0.644771	-0.502838	-0.488007	-0.595237	0.0265768	-0.33775	-0.197225	0.213484	0.00718448	-0.216862	-0.288883	-0.17491	-0.35824	-0.330506	M3 brown|0.755
4347	FHOD1|Q9Y613	brown	0.179551	-0.0929212	-0.307684	0.101241	-0.153622	0.118235	0.521337	0.593004	0.464828	0.466084	0.23126	0.294506	0.731566	0.267413	0.404013	0.520388	0.754188	0.589012	0.111768	0.50604	-0.0408097	0.453361	0.630773	0.133688	0.481939	0.490992	0.472904	0.360677	0.288876	0.155688	-0.159381	-0.166531	-0.0261902	0.313273	-0.280149	-0.312178	-0.51656	-0.321767	-0.535239	-0.689138	-0.0355276	-0.261823	-0.293313	-0.425289	-0.218945	-0.379312	-0.349497	0.0660953	-0.072359	0.118316	0.193987	0.262434	0.304724	-0.0756715	0.0725914	-0.126769	0.124247	0.189326	-0.0327788	-0.244732	-0.34344	0.20846	0.259248	-0.0528906	0.0472809	0.334767	-0.261703	-0.506033	-0.0417372	-0.337803	-0.139547	-0.134519	-0.433316	-0.596473	-0.246849	-0.53269	-0.535149	-0.522755	-0.738143	-0.733107	-0.612419	-0.614789	-0.694852	-0.412133	-0.511071	-0.457016	-0.136568	0.278027	0.0866473	-0.075062	-0.0702641	-0.292633	-0.213605	M3 brown|0.7542
5567	KLHL36|Q8N4N3	brown	0.277564	-0.0443895	-0.374198	0.145327	-0.183124	0.0724069	0.295744	0.500683	0.378283	0.430246	-0.00799113	0.138568	0.677144	0.28931	0.484908	0.417611	0.753876	0.605795	0.270318	0.694543	-0.0905651	0.364213	0.697491	0.24646	0.574239	0.237947	0.346389	0.261097	0.136757	0.127749	-0.374119	-0.284497	-0.00491615	0.285035	-0.328314	-0.233852	-0.379673	-0.306865	-0.4687	-0.749051	-0.287223	-0.460801	-0.5852	-0.553099	-0.0926137	-0.264588	-0.151322	0.0646379	-0.0246266	0.123893	0.169475	0.365413	0.384461	-0.113654	0.170061	-0.054739	0.043323	0.11869	-0.112083	-0.164923	-0.148021	0.370055	0.5033	0.0930733	-0.440458	-0.148573	-0.550434	-0.642512	-0.268374	-0.583396	-0.385648	-0.108512	-0.362063	-0.600426	-0.453387	-0.607895	-0.589111	-0.623506	-0.607316	-0.636239	-0.471008	-0.513135	-0.670583	-0.0790687	-0.440676	-0.451811	-0.00363968	0.0988353	-0.201077	-0.239261	-0.0416299	-0.219868	-0.263216	M3 brown|0.7539
954	PPP2CB|P62714	brown	0.591629	0.28625	0.0559582	0.686346	0.485881	0.118619	0.0216057	0.418528	0.563509	0.520147	0.106069	0.119968	0.319498	-0.263368	0.0282963	0.542869	0.753676	0.741563	-0.345126	-0.0368122	0.0123147	0.187566	0.504271	0.327658	0.552053	0.167186	0.0433915	0.0313185	0.196347	0.330741	0.0138595	0.378505	0.387609	0.757173	0.012016	0.0664661	0.0635581	0.244727	0.161699	-0.0660573	0.410598	0.302195	0.160387	0.291749	-0.298415	-0.0532329	0.122709	-0.0396641	0.250965	0.439086	0.608474	0.15664	0.496444	0.374296	0.494671	0.330345	-0.377132	0.194655	0.246298	-0.0819693	0.373279	0.258418	0.3114	0.267061	0.0321492	-0.242712	-0.488124	-0.258214	-0.299923	-0.0640407	-0.291733	0.128965	0.132759	-0.499959	-0.375144	-0.742895	-0.355026	-0.360226	-0.676343	-0.458709	-0.278146	-0.301833	-0.0997522	-0.512962	-0.833696	-0.701506	-0.661949	-0.512349	-0.593064	-0.435801	-0.270846	-0.717587	-0.741516	M3 brown|0.7537
9775	SH2D4A|Q9H788	brown	0.232895	-0.0609807	-0.509132	0.0419663	-0.231669	-0.0858245	0.374665	0.485397	0.205517	0.26117	-0.134553	-0.0546246	0.638507	0.198822	0.382298	0.492248	0.753394	0.60483	0.278047	0.656422	-0.00724546	0.498539	0.771485	0.390945	0.708181	0.477497	0.543393	0.354381	0.372245	0.214138	-0.209959	-0.0136814	0.0697546	0.437515	-0.359923	-0.347781	-0.35529	-0.261547	-0.440843	-0.740636	-0.216301	-0.357807	-0.482906	-0.402563	-0.409907	-0.36778	-0.31061	-0.11571	-0.0967326	0.029545	0.0782967	0.21205	0.446818	-0.0913773	0.162018	0.0548607	-0.0909761	-0.0192195	-0.0665265	-0.113236	0.0145604	0.442129	0.635422	0.384198	-0.254319	-0.0803187	-0.521996	-0.745624	-0.32048	-0.556645	-0.419476	0.125308	-0.172906	-0.783756	-0.483334	-0.649228	-0.574308	-0.378447	-0.688034	-0.643038	-0.452494	-0.428643	-0.562098	-0.121121	-0.414917	-0.456203	-0.0711428	0.135427	-0.254662	-0.0364946	-0.0513692	-0.292587	-0.202962	M3 brown|0.7534
3394	TWF1|Q12792	brown	0.581891	0.262979	-0.20507	0.341047	0.0732663	-0.0344842	0.261781	0.482393	0.451701	0.474172	0.137773	0.170382	0.449544	-0.0742532	0.235502	0.633374	0.753192	0.700965	-0.0134914	0.122444	0.316749	0.357203	0.677277	0.318598	0.568439	0.21441	0.255208	0.0946616	0.156806	0.211726	-0.0867625	0.359872	0.269027	0.665162	-0.347219	-0.0946958	-0.204483	-0.167247	-0.107154	-0.325261	0.0015509	-0.000528809	-0.166375	-0.0791775	-0.243438	0.0922142	0.0808938	0.162908	0.222022	0.494528	0.362681	0.140067	0.240384	0.025143	0.133552	-0.00806079	-0.231744	0.0779293	-0.0465885	-0.199293	0.0716896	0.317288	0.230946	0.186378	0.0297615	-0.0391038	-0.361102	-0.465886	-0.453589	-0.330935	-0.458434	-0.0114723	-0.147618	-0.59904	-0.495951	-0.623614	-0.484536	-0.344486	-0.652687	-0.399291	-0.253987	-0.46716	-0.388913	-0.438208	-0.589468	-0.590368	-0.431231	-0.172978	-0.475403	-0.170823	0.181925	-0.305613	-0.288942	M3 brown|0.7532
2523	RAB6A|P20340	brown	0.300972	-0.0325551	-0.238856	0.172811	-0.066269	-0.0747032	0.283118	0.402798	0.400213	0.361608	0.192458	0.102181	0.482434	-0.0105761	0.156152	0.442273	0.75147	0.583083	0.0290655	0.270718	-0.047275	0.365902	0.668099	0.225552	0.57787	0.256158	0.313869	0.122447	0.0839005	0.0573894	-0.289606	-0.00843145	0.0204301	0.499953	-0.0806487	-0.176527	-0.33421	-0.0997962	-0.355983	-0.476772	0.133632	-0.0455907	-0.160933	-0.195421	-0.211743	-0.315723	-0.210971	0.233389	0.112957	0.125284	0.357852	0.298343	0.529264	0.156501	0.327162	0.133658	0.0623451	0.403515	0.112634	0.0245249	0.0450925	0.434433	0.468237	0.221669	-0.00738903	0.0888449	-0.282369	-0.362713	-0.137388	-0.238276	-0.148937	0.00489857	-0.190332	-0.47187	-0.134038	-0.500843	-0.458531	-0.562306	-0.683277	-0.582084	-0.473083	-0.355183	-0.449341	-0.523786	-0.621956	-0.588247	-0.351384	0.0584874	-0.0823202	-0.18791	-0.0312923	-0.329622	-0.276099	M3 brown|0.7515
6856	XPO6|Q96QU8	brown	0.428312	-0.0475016	-0.0330609	0.539621	0.22029	0.303953	0.159661	0.517002	0.597661	0.606436	0.248417	0.318575	0.626613	0.0837594	0.311488	0.528968	0.751462	0.749489	-0.310361	0.21902	-0.210609	0.111077	0.483492	0.0608783	0.375045	0.295033	0.155821	0.363865	0.172953	0.201392	-0.0725303	-0.132994	0.132061	0.431757	-0.121578	-0.0854967	-0.215412	-0.0201456	-0.192633	-0.387865	0.118107	-0.0948866	-0.0819808	-0.153713	-0.254113	-0.33076	-0.124165	-0.0639329	0.0517011	0.293917	0.413268	0.216928	0.431025	0.107482	0.277168	0.0409947	-0.246557	0.106505	0.110223	-0.1305	0.00262524	0.236506	0.328017	0.132078	0.158788	0.114979	-0.382243	-0.26817	-0.0102403	-0.136082	-0.104401	-0.225481	-0.303135	-0.514432	-0.354498	-0.647925	-0.316753	-0.469941	-0.650103	-0.748732	-0.675709	-0.505176	-0.456132	-0.59157	-0.743731	-0.54391	-0.353755	-0.245251	-0.171484	-0.360268	-0.483373	-0.778029	-0.653599	M3 brown|0.7515
3749	ARMCX3|Q9UH62	brown	0.172366	-0.0817504	-0.303659	0.12362	-0.11705	0.169719	0.40874	0.552403	0.401173	0.424787	0.182078	0.273452	0.741961	0.289207	0.424058	0.605834	0.750139	0.583457	-0.0308216	0.427873	-0.101774	0.329	0.622142	0.000583473	0.382159	0.390122	0.459724	0.185441	0.20073	0.207165	-0.111329	-0.146748	-0.0152025	0.361738	-0.347148	-0.230644	-0.480235	-0.341528	-0.480102	-0.591528	-0.127484	-0.301678	-0.241844	-0.329309	-0.168884	-0.294041	-0.209715	0.095724	0.0249312	0.235739	0.162769	0.30961	0.130821	-0.219122	-0.0981844	-0.290725	0.0282953	0.0811681	-0.124906	-0.401648	-0.383905	0.209284	0.158386	-0.172371	0.081928	0.304104	-0.227225	-0.4429	0.00987419	-0.270471	-0.13923	-0.1574	-0.446159	-0.586708	-0.389454	-0.587287	-0.51107	-0.475694	-0.696944	-0.724519	-0.606516	-0.520846	-0.61949	-0.414988	-0.546665	-0.40869	-0.121583	0.135803	0.00385703	-0.177867	-0.235227	-0.391735	-0.311161	M3 brown|0.7501
5098	TSN|Q15631	brown	0.176657	-0.0192317	-0.329678	0.159102	-0.149399	0.0713484	0.321751	0.472836	0.373919	0.387406	0.0534878	0.154917	0.604299	0.191003	0.327126	0.36396	0.749914	0.552999	0.198485	0.62694	0.0555064	0.556678	0.699394	0.355479	0.669128	0.230009	0.360013	0.257254	0.104385	0.168809	-0.275076	-0.12802	6.98961e-05	0.309211	-0.215471	-0.316207	-0.375929	-0.193044	-0.456376	-0.68771	-0.104689	-0.306343	-0.430847	-0.426385	-0.19754	-0.369112	-0.251395	-0.117055	-0.15891	0.0128727	0.186143	0.186805	0.457578	0.0366314	0.296052	0.108564	0.00656219	0.202042	-0.0586986	-0.182719	-0.162703	0.310764	0.462695	0.0486307	-0.261161	-0.0208093	-0.485593	-0.632467	-0.222588	-0.487063	-0.292268	0.0835527	-0.193814	-0.566831	-0.249015	-0.582465	-0.537659	-0.489239	-0.645475	-0.644522	-0.465975	-0.375889	-0.531658	-0.154818	-0.456656	-0.458754	-0.104827	0.169277	-0.0920488	-0.0887388	-0.0826142	-0.257035	-0.272581	M3 brown|0.7499
5891	FPGT|O14772	brown	0.450942	0.134907	-0.215334	0.290187	-0.0191667	-0.0288373	0.272578	0.462839	0.429432	0.415922	0.110739	0.123509	0.473199	0.0133002	0.23768	0.469623	0.749131	0.633789	0.178984	0.333086	0.0974693	0.388916	0.719027	0.358412	0.653212	0.275869	0.350324	0.0732538	0.153676	0.111335	-0.320225	0.109474	0.0768424	0.553167	-0.318919	-0.149862	-0.31657	-0.198999	-0.269712	-0.462871	-0.0069408	-0.120374	-0.369255	-0.277308	-0.20631	-0.175374	-0.0846576	0.192944	0.125603	0.251367	0.356906	0.250376	0.438316	0.0595884	0.288425	0.111323	-0.0831717	0.247946	0.0263047	0.02407	0.145594	0.475075	0.535595	0.305308	-0.173127	-0.116187	-0.375899	-0.478139	-0.370376	-0.444318	-0.407241	-0.0510993	-0.243924	-0.564392	-0.345549	-0.620854	-0.610832	-0.523513	-0.596126	-0.462982	-0.383996	-0.389403	-0.44116	-0.331654	-0.550794	-0.543441	-0.298284	-0.0122924	-0.311441	-0.164758	0.0778537	-0.292839	-0.295637	M3 brown|0.7491
6879	DYM|Q7RTS9	brown	0.502034	0.00776156	-0.115468	0.382495	0.122531	0.194437	0.25025	0.500706	0.514507	0.503711	0.174777	0.243361	0.600451	0.127125	0.346821	0.53691	0.746693	0.731031	-0.276066	0.155461	-0.199532	0.0692992	0.51363	0.105002	0.411748	0.197019	0.256489	0.196409	0.0871861	0.0995348	-0.205491	-0.0562997	0.0642687	0.492654	-0.216098	-0.149151	-0.299448	-0.111996	-0.219072	-0.335321	0.0983486	-0.0709708	-0.109466	-0.113198	-0.308002	-0.370968	-0.217676	0.12544	0.0898974	0.262443	0.348108	0.310519	0.345223	0.0146503	0.161716	-0.0284051	-0.236599	0.105027	0.135616	0.0640087	0.128457	0.272524	0.383401	0.338365	0.115696	0.141957	-0.225882	-0.165325	0.0599625	-0.126233	-0.127454	-0.25387	-0.359958	-0.52957	-0.388041	-0.604547	-0.420332	-0.492652	-0.624748	-0.627592	-0.656915	-0.508645	-0.48434	-0.584059	-0.70426	-0.485652	-0.280586	-0.152948	-0.176806	-0.333697	-0.293703	-0.614447	-0.49936	M3 brown|0.7467
633	TRIM2|Q9C040	brown	0.487231	-0.0546631	-0.312443	0.32146	0.0468747	-0.118981	-0.00697484	0.281877	0.351876	0.336747	-0.139581	-0.0852056	0.437252	-0.0856293	0.182341	0.555002	0.744665	0.617036	-0.00970764	0.311091	-0.0713545	0.101056	0.750822	0.366206	0.612846	0.288145	0.231107	0.048493	0.278478	0.127714	-0.314556	0.178009	0.329976	0.715382	-0.244484	0.160005	-0.0830535	-0.0787274	-0.166494	-0.403983	0.0532855	-0.119844	-0.358435	-0.204641	-0.149222	-0.164573	0.0352537	0.338838	0.432011	0.286671	0.441503	0.496717	0.481196	0.11422	0.359646	0.188444	-0.198854	0.137759	0.227536	0.0439519	0.325912	0.584921	0.5466	0.386779	-0.356034	-0.365038	-0.579273	-0.443329	-0.378381	-0.351451	-0.395825	-0.138249	-0.202502	-0.519818	-0.498436	-0.63123	-0.608268	-0.585635	-0.582017	-0.459639	-0.284424	-0.428768	-0.379157	-0.236917	-0.57092	-0.629898	-0.369553	-0.304052	-0.486468	-0.442771	0.0396566	-0.387176	-0.446793	M3 brown|0.7447
5190	ADK|P55263	brown	0.475203	0.29059	-0.0735304	0.40011	0.196719	0.19355	0.273018	0.511863	0.427836	0.45856	0.00504442	0.206691	0.547699	0.134337	0.380822	0.511849	0.744213	0.676737	-0.105657	0.215606	-0.0618029	0.319679	0.59662	0.325178	0.548296	0.01766	-0.0402361	0.147595	0.0210815	0.13729	-0.222868	0.140461	0.135411	0.542236	-0.281777	-0.229478	-0.190103	-0.106848	-0.0284861	-0.260668	-0.0107529	-0.10941	-0.199256	-0.0481679	-0.394505	-0.282262	-0.242018	-0.09556	-0.0588765	0.168	0.260576	0.240298	0.210765	-0.0491863	0.127512	-0.0436715	-0.314206	-0.0750746	-0.0318337	-0.125749	0.12168	0.0799747	0.263452	0.198532	-0.0957606	-0.157489	-0.263811	-0.242975	-0.212885	-0.325521	-0.431335	-0.0124534	-0.146218	-0.506349	-0.46014	-0.708132	-0.492788	-0.307329	-0.468103	-0.338651	-0.374219	-0.273148	-0.288547	-0.245263	-0.539075	-0.37314	-0.187217	-0.156778	-0.448303	-0.151294	-0.0795637	-0.409607	-0.379992	M3 brown|0.7442
4709	MINDY1|Q8N5J2	brown	0.421776	0.135572	-0.302165	0.212141	-0.143944	0.093509	0.554318	0.663116	0.5065	0.473772	0.154657	0.256379	0.698761	0.317933	0.509475	0.353186	0.743279	0.679032	0.300178	0.549602	-0.148813	0.378927	0.608896	0.128078	0.512415	0.299894	0.413671	0.136284	0.196987	-0.0240687	-0.432808	-0.225361	-0.205884	0.277573	-0.396299	-0.44235	-0.54618	-0.396236	-0.462216	-0.667484	-0.0533447	-0.280916	-0.51133	-0.448649	-0.296336	-0.363603	-0.317404	-0.0144636	-0.130583	0.180128	0.181076	0.180743	0.383481	-0.104386	0.168454	0.0203866	-0.0212767	0.0820487	0.0979321	-0.00164666	-0.0596356	0.504278	0.43518	0.232226	-0.2762	0.0159789	-0.349673	-0.569601	-0.260892	-0.55684	-0.371233	-0.118769	-0.403648	-0.72495	-0.380182	-0.623103	-0.697726	-0.642558	-0.697277	-0.580674	-0.554915	-0.551992	-0.66783	-0.306819	-0.509104	-0.450758	-0.0799545	0.214809	-0.158416	-0.149188	-0.000238924	-0.247881	-0.204398	M3 brown|0.7433
5563	PPP2R5A|Q15172	brown	0.307096	-0.0795492	-0.121108	0.359791	0.199825	-0.0722671	0.137522	0.349469	0.530234	0.368171	0.137225	0.0447667	0.469575	-0.0637614	0.105445	0.65713	0.743231	0.594133	-0.197899	0.080723	-0.0600582	0.1176	0.559618	0.218421	0.44275	0.245083	0.207878	0.166344	0.167327	0.348532	-0.0324327	0.148924	0.27504	0.652958	0.00781981	0.0233489	-0.151766	0.081333	-0.220244	-0.290482	0.270613	0.173207	0.0483872	-0.0162797	-0.104072	-0.207296	-0.00873935	0.255964	0.293858	0.367791	0.55357	0.313656	0.39579	0.272348	0.331462	0.144797	-0.00727689	0.351426	0.111808	-0.0799932	0.0856942	0.179372	0.221229	0.0868086	-0.0282446	-0.0277079	-0.349798	-0.232935	-0.0543654	-0.0382593	-0.0757324	-0.12642	-0.192415	-0.376758	-0.237469	-0.619618	-0.395364	-0.599954	-0.708618	-0.660423	-0.485395	-0.524177	-0.443323	-0.522462	-0.707328	-0.605326	-0.428883	-0.194724	-0.2503	-0.388822	-0.162217	-0.494223	-0.558463	M3 brown|0.7432
9242	GYG2|O15488	brown	0.588827	0.185162	-0.200761	0.41867	0.105844	0.178678	0.239232	0.546467	0.414845	0.513801	-0.0351443	0.158337	0.614126	0.186561	0.458456	0.403853	0.742395	0.727679	-0.0483226	0.432967	-0.19637	0.176068	0.628702	0.375138	0.632437	0.224299	0.209875	0.0871286	0.169009	0.0717061	-0.336396	0.0298744	0.0462487	0.509297	-0.408438	-0.225209	-0.253992	-0.195177	-0.14376	-0.437116	-0.0856446	-0.280792	-0.403349	-0.237125	-0.448059	-0.382586	-0.258913	-0.119593	-0.0354779	0.0937985	0.214158	0.329512	0.470828	-0.07605	0.261593	0.0624406	-0.371653	-0.0872348	0.0742362	0.15149	0.367416	0.526126	0.730999	0.614671	-0.248764	-0.258571	-0.462683	-0.435628	-0.26037	-0.455083	-0.473568	-0.132296	-0.284281	-0.708289	-0.593719	-0.770213	-0.65619	-0.435198	-0.573152	-0.461185	-0.474866	-0.408122	-0.447968	-0.195823	-0.566432	-0.4652	-0.172875	-0.192343	-0.471837	-0.281864	-0.222317	-0.548992	-0.454691	M3 brown|0.7424
4195	RIN2|Q8WYP3	brown	0.5548	0.187974	-0.258553	0.206109	-0.203596	0.204177	0.458255	0.592095	0.360291	0.468355	0.0365324	0.320803	0.613859	0.237238	0.504988	0.294329	0.740467	0.701431	0.221951	0.461793	-0.0005893	0.536871	0.723982	0.400316	0.721015	0.172501	0.208153	0.336573	0.0872279	-0.123402	-0.452577	-0.0674903	-0.189205	0.307878	-0.470471	-0.457989	-0.517477	-0.448966	-0.340949	-0.570597	-0.215433	-0.488212	-0.550508	-0.428612	-0.545183	-0.500752	-0.492724	-0.0637522	-0.15436	-0.0726155	0.026665	0.267876	0.329278	-0.270762	0.060278	-0.145372	-0.224335	-0.0406615	0.0867498	0.105403	0.0477787	0.474185	0.591632	0.469473	-0.120621	0.0667788	-0.253917	-0.475463	-0.356524	-0.662692	-0.554016	-0.0724803	-0.358828	-0.73687	-0.478059	-0.573862	-0.639119	-0.385981	-0.460207	-0.409597	-0.525535	-0.357761	-0.465882	-0.329175	-0.463254	-0.394389	-0.10686	0.146347	-0.232361	0.0589483	0.0833671	-0.332019	-0.165499	M3 brown|0.7405
2702	PDCD10|Q9BUL8	brown	0.50008	0.357214	-0.0471027	0.402275	0.165404	0.217639	0.456192	0.639799	0.524104	0.494381	0.174195	0.361622	0.59886	0.127318	0.391458	0.623717	0.738424	0.698958	0.0324064	0.232189	0.0655626	0.349864	0.604467	0.139183	0.407258	0.307477	0.29198	0.113402	0.290533	0.241705	-0.0604345	0.129077	0.12844	0.504699	-0.438472	-0.216812	-0.284432	-0.254869	-0.094938	-0.352804	-0.167738	-0.166857	-0.248893	-0.141328	-0.259343	-0.089112	-0.108266	0.0062753	0.0405714	0.428857	0.249609	0.073919	0.023185	-0.17833	-0.0581635	-0.233531	-0.120848	-0.112065	-0.265557	-0.351645	-0.12958	0.0331367	0.0682974	-0.019207	-0.0149858	0.0413142	-0.305214	-0.470972	-0.340918	-0.336669	-0.392114	-0.141787	-0.300262	-0.594622	-0.548948	-0.664594	-0.486097	-0.348069	-0.622414	-0.452348	-0.331188	-0.507687	-0.425913	-0.33778	-0.577905	-0.466825	-0.269408	-0.0127184	-0.336424	-0.19549	0.0108549	-0.28734	-0.319998	M3 brown|0.7384
8293	C9orf40|Q8IXQ3	brown	0.52287	0.0801195	-0.329271	0.132002	-0.29925	0.129353	0.578193	0.652944	0.418239	0.423085	0.103773	0.299094	0.709657	0.287059	0.53847	0.429168	0.735762	0.706736	0.431821	0.527332	0.0103192	0.473167	0.727158	0.246007	0.585597	0.388827	0.44075	0.35504	0.408504	-0.00176538	-0.309336	-0.174497	-0.202085	0.257565	-0.521616	-0.428303	-0.611717	-0.536179	-0.503519	-0.72466	-0.256774	-0.505202	-0.655527	-0.615914	-0.382542	-0.423058	-0.417804	0.0684965	-0.090268	0.11749	0.0396063	0.180578	0.291215	-0.267416	0.0236211	-0.166844	-0.0503841	-0.0453717	0.0220063	0.0410031	-0.104524	0.471506	0.511779	0.372444	-0.152821	0.145032	-0.313665	-0.624434	-0.363523	-0.657341	-0.433892	-0.197171	-0.529687	-0.751696	-0.484626	-0.573795	-0.603397	-0.492537	-0.607214	-0.555822	-0.579199	-0.570866	-0.687223	-0.365146	-0.486337	-0.453353	-0.107312	0.271057	-0.0943037	0.0257332	0.137421	-0.244033	-0.139715	M3 brown|0.7358
3799	CTPS2|Q9NRF8	brown	0.61536	0.226048	-0.183005	0.41743	0.0980898	-0.0731525	0.0703694	0.402239	0.409324	0.44672	-0.0562149	0.0416321	0.424209	-0.113608	0.227535	0.5848	0.735187	0.689285	0.102902	0.267027	0.108062	0.189304	0.747622	0.428429	0.609539	0.307938	0.351926	0.0988653	0.285779	0.213901	-0.228073	0.243602	0.326015	0.683503	-0.372213	0.0244212	-0.071674	-0.101743	-0.0628095	-0.377788	-0.176924	-0.201802	-0.40887	-0.210889	-0.201507	-0.0600173	0.0510927	0.155632	0.284047	0.338005	0.358728	0.24838	0.385812	0.0118189	0.278217	0.0819417	-0.244095	0.0450418	-0.0564115	0.0114775	0.290611	0.475513	0.561756	0.419391	-0.258803	-0.356424	-0.544071	-0.519986	-0.548152	-0.443116	-0.519343	-0.115676	-0.19223	-0.547878	-0.57621	-0.711279	-0.555493	-0.4505	-0.564071	-0.374698	-0.200572	-0.410559	-0.37586	-0.206414	-0.593275	-0.638784	-0.378813	-0.275759	-0.558928	-0.308194	0.117491	-0.31549	-0.418714	M3 brown|0.7352
4700	ARHGAP18|Q8N392	brown	0.351766	0.045158	-0.222673	0.150689	-0.116595	0.21174	0.500913	0.589158	0.397967	0.443953	0.133554	0.326158	0.74823	0.317077	0.528925	0.555983	0.732324	0.644758	0.0704611	0.300703	-0.111049	0.325887	0.593196	0.0414341	0.367851	0.452327	0.269185	0.469862	0.270955	0.0496808	-0.235405	-0.12979	-0.0904714	0.340707	-0.40961	-0.354722	-0.520467	-0.421302	-0.369567	-0.505473	-0.0534749	-0.272258	-0.286329	-0.35127	-0.400381	-0.388611	-0.403034	0.0404369	-0.0819062	0.140191	0.0934261	0.277939	0.114517	-0.222786	-0.0922585	-0.258664	-0.13187	-0.0937966	0.0337823	-0.183063	-0.223757	0.196539	0.156339	0.064631	0.107969	0.254972	-0.0783059	-0.289873	-0.0537945	-0.387283	-0.312453	-0.244236	-0.498529	-0.61624	-0.449452	-0.587484	-0.531482	-0.438692	-0.567162	-0.569011	-0.606735	-0.512721	-0.587045	-0.465235	-0.517987	-0.343846	-0.0971707	0.155333	-0.118854	-0.00914465	-0.0581284	-0.356824	-0.23214	M3 brown|0.7323
3973	SPAST|Q9UBP0	brown	0.32955	0.0554038	-0.0843211	0.4926	0.326539	0.0803114	0.166511	0.456942	0.539837	0.51955	0.201675	0.183336	0.475458	-0.0915925	0.106607	0.558073	0.729804	0.636711	-0.312193	0.0937505	-0.113609	0.167772	0.466881	0.148138	0.416523	0.332189	0.199545	0.111734	0.223416	0.288092	-0.0293079	0.171495	0.285151	0.610338	0.0187003	0.0287088	-0.113636	0.11531	-0.116072	-0.267355	0.379528	0.225284	0.160744	0.118006	-0.1837	-0.0974963	0.0351679	0.104135	0.234933	0.429545	0.551719	0.295704	0.401217	0.292507	0.33979	0.174455	-0.147924	0.27962	0.16199	-0.243113	0.053196	0.217974	0.171367	6.16634e-05	0.121519	0.0150074	-0.389656	-0.322936	-0.0964686	-0.0128754	-0.0894882	0.0101353	-0.0664831	-0.473615	-0.28236	-0.633289	-0.351211	-0.4877	-0.810491	-0.682079	-0.442175	-0.505718	-0.371759	-0.557031	-0.784818	-0.655303	-0.52017	-0.261579	-0.296886	-0.422282	-0.305399	-0.62035	-0.615296	M3 brown|0.7298
6193	MAPKAPK2|P49137	brown	0.409873	0.119975	-0.0654931	0.392355	0.0529355	0.196647	0.321615	0.576775	0.573252	0.636536	0.269483	0.379927	0.593126	0.0576104	0.32369	0.381526	0.722799	0.696729	0.0241968	0.337929	-0.0322151	0.354335	0.565821	0.154689	0.434838	0.227724	0.153791	0.384921	0.16103	0.00766526	-0.292844	-0.207383	0.0744487	0.284721	-0.183416	-0.188523	-0.272217	-0.141861	-0.2418	-0.528064	-0.0986282	-0.26729	-0.313504	-0.368499	-0.165458	-0.211377	-0.169337	-0.0716199	-0.026838	0.244719	0.334402	0.139746	0.38702	0.0299012	0.233153	-0.0147942	-0.0181301	0.154254	-0.0332456	-0.136215	-0.155252	0.185813	0.318775	0.0536696	0.018867	0.0838227	-0.345791	-0.445139	-0.310563	-0.391112	-0.286587	-0.0949903	-0.274213	-0.45266	-0.227535	-0.5206	-0.371662	-0.477379	-0.608174	-0.576977	-0.462363	-0.430337	-0.507173	-0.415397	-0.583579	-0.578273	-0.295848	0.0303898	-0.0983047	-0.139011	-0.0405288	-0.314481	-0.297955	M3 brown|0.7228
5173	SH3PXD2B|A1X283	brown	0.479961	0.00341211	-0.234027	0.383514	0.0112546	-0.0713076	0.029466	0.352074	0.470374	0.452881	0.063343	0.0669796	0.424656	-0.128329	0.129352	0.406233	0.721953	0.64225	0.0851253	0.382383	-0.00780534	0.191401	0.684246	0.241505	0.558285	0.259915	0.31483	0.055529	0.165248	0.0628026	-0.35211	-0.00299276	0.233583	0.520675	-0.146384	0.104934	-0.0982382	-0.0418018	-0.212124	-0.492878	0.0375544	-0.132953	-0.383501	-0.291478	-0.0365727	-0.0562811	0.106891	0.197652	0.333602	0.314054	0.439099	0.357571	0.579421	0.205923	0.45896	0.266876	-0.0113583	0.272735	0.164973	-0.00306315	0.20899	0.507607	0.521409	0.256852	-0.285956	-0.220956	-0.634749	-0.548279	-0.464178	-0.374885	-0.330133	-0.0744441	-0.166565	-0.468677	-0.32601	-0.528892	-0.485574	-0.603808	-0.635516	-0.511018	-0.256519	-0.394463	-0.388312	-0.275969	-0.579005	-0.686619	-0.414206	-0.19609	-0.303515	-0.415536	0.0134655	-0.35105	-0.406032	M3 brown|0.722
6386	GALM|Q96C23	brown	0.134746	0.0133419	-0.324596	0.115694	-0.0596682	-0.0768537	0.250602	0.381633	0.269169	0.270891	-0.0788838	0.0193773	0.499504	0.0567615	0.24069	0.462956	0.717705	0.48364	0.177033	0.594232	0.0462967	0.523447	0.721882	0.423751	0.661793	0.34536	0.385712	0.236269	0.147107	0.246175	-0.226642	0.0468678	0.216457	0.455289	-0.21235	-0.13149	-0.201102	-0.119356	-0.294954	-0.59102	-0.0843421	-0.214199	-0.349171	-0.287796	-0.174839	-0.230058	-0.1686	0.0522913	0.0482679	0.0501112	0.215025	0.359324	0.346117	0.0657598	0.263127	0.0675924	0.00956006	0.146903	-0.151564	-0.26208	-0.0971702	0.134044	0.375234	-0.00275972	-0.289788	-0.109505	-0.555425	-0.635746	-0.298721	-0.428484	-0.34064	0.123454	-0.103924	-0.531515	-0.349255	-0.62119	-0.572889	-0.441346	-0.61362	-0.542968	-0.274656	-0.338874	-0.429277	-0.0619227	-0.421731	-0.463041	-0.164238	0.0578083	-0.260375	-0.110754	-0.00493756	-0.207031	-0.280146	M3 brown|0.7177
5003	TOMM34|Q15785	brown	0.489153	0.15126	-0.23591	0.286368	-0.0134049	0.50863	0.357679	0.588982	0.330273	0.475912	-0.12357	0.299418	0.732348	0.417635	0.629342	0.500314	0.717403	0.695932	-0.0834833	0.322584	-0.12258	0.245534	0.53999	0.24126	0.507242	0.2525	0.0530108	0.301555	0.24847	0.142411	-0.191545	-0.108899	-0.0614797	0.321259	-0.418134	-0.363555	-0.439591	-0.358381	-0.239598	-0.427803	-0.0557677	-0.348102	-0.3334	-0.258663	-0.581043	-0.472464	-0.3987	-0.200865	-0.137303	0.0641364	0.0607485	0.319829	0.122865	-0.281695	-0.0843076	-0.22389	-0.440788	-0.270415	0.235589	-0.0973186	-0.0266107	0.22619	0.235331	0.23177	-0.0687998	-0.00951734	-0.155054	-0.243162	-0.123498	-0.537088	-0.606075	-0.0448515	-0.318531	-0.696849	-0.63556	-0.635229	-0.557168	-0.310478	-0.499979	-0.487136	-0.603554	-0.343551	-0.443171	-0.370539	-0.48257	-0.265502	-0.0132958	-0.0568236	-0.394048	-0.0341407	-0.127934	-0.51244	-0.339657	M3 brown|0.7174
982	OGA|O60502	brown	0.601737	0.186698	-0.00130121	0.539091	0.249631	0.0912932	-0.0239583	0.309644	0.455132	0.42883	0.0217514	0.0497244	0.324494	-0.137463	0.128871	0.474823	0.716003	0.691819	-0.174596	0.0532409	-0.056374	0.13282	0.597274	0.335158	0.553678	-0.0146182	-0.0127578	0.0851837	0.0306136	0.14321	-0.193025	0.150359	0.255777	0.625306	-0.0866761	-0.00485354	-0.00452892	0.104634	0.0532188	-0.165426	0.0780429	-0.0133076	-0.155194	0.0245714	-0.275403	-0.244426	-0.0426908	0.104238	0.193129	0.261318	0.456791	0.240286	0.458984	0.180385	0.390429	0.227267	-0.365822	0.140132	0.17115	0.154899	0.368518	0.331438	0.459831	0.419498	-0.146845	-0.331842	-0.418101	-0.17447	-0.265607	-0.221713	-0.317439	-0.0335395	-0.0179974	-0.375571	-0.335009	-0.592791	-0.304948	-0.379711	-0.441484	-0.363945	-0.339378	-0.170842	-0.160164	-0.419199	-0.661729	-0.570259	-0.419289	-0.394676	-0.464689	-0.326987	-0.114479	-0.528724	-0.534369	M3 brown|0.716
9290	IL16|Q14005	brown	0.150543	-0.152751	-0.388653	0.0511542	-0.16274	-0.136431	0.176058	0.361126	0.29279	0.335086	-0.0295868	-0.00532717	0.58235	0.134543	0.344484	0.464851	0.71547	0.502136	0.14847	0.662378	-0.143056	0.301955	0.71202	0.208836	0.536878	0.437925	0.453936	0.324339	0.213302	0.169202	-0.336601	-0.126517	0.205652	0.436533	-0.282366	-0.0552497	-0.180706	-0.164206	-0.371392	-0.668358	-0.191745	-0.334147	-0.47149	-0.414496	-0.0480065	-0.257415	-0.13191	0.114862	0.120611	0.011866	0.212569	0.410832	0.397582	-0.0178773	0.214272	0.0111545	0.117823	0.132259	-0.156218	-0.262844	-0.125549	0.278914	0.450949	0.027046	-0.306038	-0.103141	-0.592511	-0.607583	-0.256849	-0.410257	-0.271703	-0.05929	-0.243421	-0.515604	-0.379159	-0.571466	-0.608047	-0.565397	-0.576509	-0.577531	-0.289262	-0.421148	-0.524479	-0.0154658	-0.36907	-0.457222	-0.0790294	-0.00100231	-0.190151	-0.25235	-0.0729568	-0.229384	-0.293741	M3 brown|0.7155
3120	TBC1D5|Q92609	brown	0.370517	0.062773	-0.159325	0.207579	-0.0686078	0.0588474	0.481484	0.575419	0.579466	0.503979	0.313869	0.274261	0.666749	0.258798	0.441454	0.487984	0.713704	0.64219	0.0864301	0.355461	-0.113786	0.22382	0.556749	-0.00842846	0.330007	0.259861	0.391005	0.219006	0.177176	0.0511009	-0.33143	-0.208433	-0.065296	0.338907	-0.287503	-0.279321	-0.460651	-0.302931	-0.405151	-0.554966	-0.0721457	-0.182805	-0.348853	-0.386821	-0.109028	-0.250393	-0.233221	0.20993	0.0147252	0.253533	0.333588	0.254671	0.295796	-0.0671642	0.0805127	-0.080979	0.146483	0.206472	-0.0615771	-0.0413341	-0.138491	0.272537	0.264039	0.0502408	-0.0906361	0.140768	-0.204295	-0.348336	-0.0768593	-0.331665	-0.166515	-0.242008	-0.454034	-0.466397	-0.224736	-0.463252	-0.568625	-0.675722	-0.629094	-0.562628	-0.574974	-0.570392	-0.659049	-0.442073	-0.457961	-0.424118	-0.100828	0.18538	-0.0216122	-0.14327	0.0374759	-0.188491	-0.138219	M3 brown|0.7137
2774	ARF5|P84085	brown	0.371388	0.142396	-0.137738	0.37483	0.254652	-0.0462078	0.0120943	0.274511	0.363111	0.273655	-0.0871613	-0.045541	0.339859	-0.0448917	0.143953	0.444413	0.710119	0.566531	-0.148977	0.192371	-0.196362	0.112382	0.584287	0.240006	0.514909	-0.0131682	0.0756972	-0.262515	-0.030616	0.115285	-0.288553	0.135887	0.274344	0.625309	-0.0823405	0.0719629	0.0206345	0.0959027	0.00622232	-0.202124	0.0808926	0.0423295	-0.181198	0.0493593	-0.133959	-0.114721	0.0183186	0.232799	0.216637	0.253441	0.452923	0.364964	0.352804	0.182609	0.372439	0.204935	-0.180229	0.188384	0.00572556	-0.0912122	0.244381	0.215156	0.304055	0.0861377	-0.370437	-0.445944	-0.525877	-0.296356	-0.250793	-0.185562	-0.272544	-0.0366755	0.000505566	-0.337027	-0.333896	-0.605896	-0.437241	-0.475648	-0.516714	-0.298809	-0.198111	-0.282014	-0.200584	-0.156908	-0.570009	-0.506884	-0.295672	-0.343498	-0.50123	-0.479556	-0.0911073	-0.349948	-0.492835	M3 brown|0.7101
4330	COPS7A|Q9UBW8	brown	0.480348	0.0320503	-0.160761	0.368361	0.13031	0.104236	-0.0740804	0.261062	0.333877	0.370698	-0.0731656	0.000415487	0.439279	-0.0322401	0.209484	0.701989	0.709308	0.609625	-0.228984	0.100281	0.00381574	0.0488	0.668728	0.24068	0.463349	0.170262	0.157825	0.0772295	0.150834	0.249746	-0.0464882	0.240843	0.363762	0.692909	-0.245164	0.121909	-0.0156663	-0.0262405	-0.0253043	-0.19722	-0.0311361	-0.115755	-0.14139	-0.0103383	-0.182727	-0.128227	0.0427142	0.0887645	0.255198	0.336618	0.308358	0.226757	0.205536	-0.0417311	0.0990683	-0.0380098	-0.383308	-0.082845	0.136074	-0.147371	0.188394	0.338796	0.258567	0.214389	-0.112982	-0.249865	-0.361825	-0.192752	-0.158744	-0.143667	-0.302466	-0.116244	-0.155243	-0.404127	-0.511132	-0.612793	-0.368965	-0.28725	-0.423989	-0.360833	-0.277311	-0.243006	-0.205249	-0.278336	-0.530079	-0.442076	-0.301557	-0.396221	-0.452541	-0.37579	-0.101162	-0.461991	-0.47655	M3 brown|0.7093
5550	CGGBP1|Q9UFW8	brown	0.494131	0.1684	-0.359323	0.0956948	-0.28165	0.205159	0.568151	0.687716	0.362971	0.492962	0.0576572	0.371197	0.712811	0.418844	0.666771	0.252709	0.705908	0.682177	0.325946	0.646527	-0.0950001	0.441478	0.652005	0.228805	0.596317	0.21533	0.308732	0.222116	0.114504	-0.168427	-0.517047	-0.306372	-0.23203	0.142754	-0.573708	-0.473349	-0.550398	-0.557475	-0.435821	-0.718556	-0.359627	-0.584311	-0.719968	-0.599736	-0.413625	-0.397407	-0.456896	-0.0622519	-0.181088	-0.00718105	-0.0356292	0.269364	0.252738	-0.351498	-0.0265049	-0.231914	-0.101357	-0.120519	-0.0477612	-0.0136087	-0.128696	0.402659	0.48758	0.300971	-0.25462	0.0752749	-0.328298	-0.611348	-0.383366	-0.751901	-0.589032	-0.145083	-0.464739	-0.750177	-0.518827	-0.521377	-0.682831	-0.442744	-0.526568	-0.408949	-0.47062	-0.49067	-0.648481	-0.151546	-0.329739	-0.320204	0.0856366	0.232172	-0.185522	0.0104628	0.140592	-0.179973	-0.0370508	M3 brown|0.7059
7416	MOB1B|Q7L9L4	brown	0.268639	-0.0779918	-0.369503	0.0896508	-0.160411	0.0278631	0.268103	0.4199	0.2287	0.251653	-0.103514	0.0827566	0.624925	0.223002	0.380647	0.590892	0.705877	0.531723	0.0128978	0.409608	0.0255027	0.364863	0.69016	0.322736	0.583915	0.400711	0.323219	0.365247	0.167415	0.325562	-0.0773056	0.0647707	0.0209421	0.487768	-0.400461	-0.312673	-0.367859	-0.268896	-0.392476	-0.503908	-0.155546	-0.274347	-0.322705	-0.25499	-0.445549	-0.485645	-0.333189	-0.050557	-0.0400928	0.00748451	0.0334617	0.268983	0.21259	-0.163585	0.0509664	-0.138087	-0.172903	-0.058887	-0.132965	-0.0946289	-0.0240786	0.181741	0.375632	0.27639	-0.0604462	0.101148	-0.325102	-0.439606	-0.139379	-0.393004	-0.352525	-0.0697509	-0.327007	-0.670341	-0.537902	-0.693416	-0.593374	-0.333701	-0.565689	-0.616038	-0.493294	-0.447756	-0.510697	-0.285465	-0.468968	-0.357156	-0.116223	-0.0151838	-0.249199	-0.0647924	-0.138681	-0.498111	-0.402148	M3 brown|0.7059
546	EIF4G1|Q04637	brown	0.397987	0.0275929	-0.174292	0.243343	-0.0758538	0.231087	0.487862	0.637818	0.547752	0.582031	0.367926	0.444688	0.727522	0.251264	0.445254	0.580211	0.705114	0.682172	-0.0200426	0.256099	-0.0495532	0.196512	0.517857	-0.0930131	0.264647	0.379546	0.379602	0.225015	0.238402	0.0739989	-0.135621	-0.221056	-0.050863	0.290658	-0.382322	-0.220607	-0.510048	-0.383171	-0.412997	-0.547122	-0.100662	-0.247149	-0.267952	-0.402276	-0.154499	-0.192275	-0.192603	0.155734	0.0664692	0.39701	0.253642	0.191843	0.164229	-0.175184	-0.0712878	-0.272426	0.0226688	0.0860106	-0.0498457	-0.211566	-0.279357	0.257556	0.153227	-0.0225741	0.26135	0.432355	-0.11257	-0.352681	-0.0582751	-0.26792	-0.150984	-0.311803	-0.553687	-0.532726	-0.315948	-0.460325	-0.399864	-0.483987	-0.681855	-0.659808	-0.646968	-0.612031	-0.682863	-0.610536	-0.546953	-0.439293	-0.187693	0.166436	0.0609683	-0.154717	-0.0735489	-0.337501	-0.1867	M3 brown|0.7051
1965	STAM|Q92783	brown	0.23608	-0.0112345	-0.405785	0.00650813	-0.296187	-0.0145709	0.384488	0.434949	0.266122	0.308095	0.102846	0.133518	0.530128	0.178748	0.291722	0.370674	0.704634	0.512889	0.230153	0.443498	0.0477337	0.5052	0.709963	0.212984	0.614725	0.268488	0.460661	0.0753823	0.16376	-0.0239208	-0.348422	-0.0980796	-0.122862	0.315568	-0.260687	-0.313184	-0.481952	-0.32448	-0.509755	-0.62129	-0.107055	-0.274755	-0.397846	-0.364595	-0.234531	-0.317475	-0.302499	0.139739	-0.0543965	0.0355463	0.119654	0.198443	0.365054	-0.0808263	0.117723	-0.0184281	0.0559504	0.255695	0.0241509	-0.0610068	-0.161429	0.468677	0.407059	0.111605	-0.133701	0.101825	-0.248057	-0.521763	-0.217814	-0.443959	-0.270123	0.0853269	-0.22386	-0.526658	-0.168338	-0.396871	-0.503569	-0.468171	-0.594892	-0.482109	-0.434722	-0.317931	-0.487975	-0.328654	-0.389405	-0.40453	-0.103639	0.248949	-0.0127471	-0.012685	0.123976	-0.149642	-0.0611054	M3 brown|0.7046
1063	GUCY1B1|Q02153	brown	0.513908	0.101814	-0.0363049	0.348176	0.15093	0.115029	0.2398	0.44991	0.497693	0.448763	0.14516	0.177303	0.483605	0.00970072	0.249837	0.604296	0.70448	0.657266	-0.12843	0.0401468	-0.00256571	0.113454	0.580326	0.231809	0.424421	0.256874	0.200867	0.12265	0.200643	0.18182	-0.160859	0.117583	0.165213	0.573494	-0.225949	-0.0221506	-0.255375	-0.140638	-0.138922	-0.263503	0.097916	-0.0253039	-0.126378	-0.137918	-0.167171	-0.181622	-0.0782607	0.269224	0.252262	0.38717	0.414797	0.316796	0.242824	0.0105722	0.118398	-0.0680142	-0.160094	0.135984	0.145364	0.0261361	0.0946441	0.269262	0.249513	0.212328	0.00268489	-0.0156242	-0.149914	-0.148801	-0.144656	-0.198239	-0.274318	-0.216187	-0.352045	-0.403156	-0.350869	-0.588709	-0.494919	-0.523982	-0.553131	-0.426622	-0.435269	-0.407175	-0.412182	-0.498745	-0.654097	-0.51533	-0.350148	-0.134498	-0.285751	-0.286824	0.045211	-0.364239	-0.379896	M3 brown|0.7045
9120	ARL5A|Q9Y689	brown	0.308695	-0.0711861	-0.102176	0.353676	0.120291	0.0189982	0.126812	0.38111	0.491882	0.458617	0.187874	0.166026	0.489302	-0.0233024	0.164848	0.382852	0.70225	0.594919	-0.115052	0.27244	-0.302039	0.134428	0.568078	0.13449	0.447065	0.168994	0.105336	0.217232	0.0508384	0.0566489	-0.298598	-0.166036	0.133324	0.460105	0.0181804	0.00539246	-0.142617	0.0596889	-0.221864	-0.406468	0.159156	-0.0711879	-0.208047	-0.156341	-0.100158	-0.354417	-0.179256	0.15131	0.157383	0.163248	0.459947	0.432005	0.526672	0.206351	0.388038	0.188257	0.0628589	0.3159	0.166902	-0.0185978	0.0862156	0.267093	0.400699	0.130756	-0.0618689	0.0187924	-0.395833	-0.278986	-0.0934067	-0.16292	-0.0569244	-0.116902	-0.19134	-0.338857	-0.151165	-0.519286	-0.359642	-0.549575	-0.615059	-0.586206	-0.482673	-0.38577	-0.396312	-0.404903	-0.625794	-0.583644	-0.329857	-0.13363	-0.0700387	-0.361758	-0.240768	-0.476155	-0.468879	M3 brown|0.7022
2085	MAPRE1|Q15691	brown	0.421039	0.10656	-0.269563	0.176172	-0.148294	0.0615525	0.4697	0.571481	0.444549	0.434238	0.241537	0.297671	0.630729	0.222064	0.419971	0.622604	0.701247	0.634422	0.169385	0.28819	0.143718	0.304837	0.616748	0.051636	0.367568	0.346006	0.499897	0.134874	0.249341	0.132526	-0.129724	-0.00330332	-0.0313225	0.379417	-0.507475	-0.279503	-0.48906	-0.431389	-0.404259	-0.537633	-0.252126	-0.253726	-0.374439	-0.415119	-0.161383	-0.104685	-0.112822	0.158309	0.0501253	0.401842	0.156191	0.0159485	0.0901452	-0.212305	-0.0960347	-0.247976	-0.0528676	0.0141841	-0.200321	-0.210777	-0.223672	0.299312	0.173384	0.0524635	0.0404077	0.194627	-0.211556	-0.489019	-0.254646	-0.383617	-0.31137	-0.274348	-0.499089	-0.590206	-0.447929	-0.53148	-0.475274	-0.447659	-0.624124	-0.542355	-0.487861	-0.603867	-0.660069	-0.421785	-0.473206	-0.410401	-0.144001	0.149666	-0.13993	-0.105285	0.090397	-0.214075	-0.160847	M3 brown|0.7012
7970	TSTD1|Q8NFU3	brown	0.338474	0.0962412	-0.275887	0.363717	0.0679277	-0.0241112	0.0614015	0.385086	0.370418	0.407145	-0.0536348	-0.0305806	0.460936	0.0571986	0.247811	0.405294	0.69839	0.608401	0.0428658	0.44227	-0.0977862	0.248091	0.564192	0.239356	0.542845	0.205383	0.315247	0.127951	0.200375	0.228329	-0.215926	0.00211251	0.199005	0.456462	-0.158044	-0.110974	-0.0838053	0.0144523	-0.177311	-0.431099	-0.0322869	-0.0951874	-0.268856	-0.11037	-0.194918	-0.177737	-0.00321985	-0.0803377	0.0145431	0.16602	0.299155	0.162145	0.489091	0.150248	0.385689	0.266611	-0.186812	0.126474	-0.00752751	-0.0829957	0.171761	0.378897	0.484201	0.214874	-0.303076	-0.314917	-0.637243	-0.510143	-0.262211	-0.318272	-0.271176	0.133139	0.0118905	-0.531366	-0.382166	-0.644876	-0.410462	-0.433875	-0.569845	-0.511903	-0.30014	-0.306459	-0.338447	-0.0958958	-0.487829	-0.462772	-0.192818	-0.222421	-0.39686	-0.30658	-0.224802	-0.445447	-0.493402	M3 brown|0.6984
5368	NRDC|O43847	brown	0.237977	-0.0744137	-0.375563	0.0964245	-0.168251	-0.0284314	0.142008	0.323799	0.202774	0.246096	-0.119888	-0.00613081	0.568722	0.15571	0.327916	0.754424	0.698014	0.52077	0.0652611	0.300352	0.0549686	0.255842	0.708215	0.219193	0.445951	0.306158	0.377024	0.29843	0.221183	0.333788	-0.0341501	0.070783	0.164849	0.49588	-0.374819	-0.148827	-0.275419	-0.265562	-0.327327	-0.458606	-0.254958	-0.31774	-0.302589	-0.280372	-0.212984	-0.289024	-0.143857	0.0879001	0.0564523	0.190438	0.0897932	0.135938	0.0700472	-0.210015	-0.0606522	-0.193484	-0.240034	-0.0809396	-0.10972	-0.229872	-0.111068	0.248429	0.216558	0.0802559	-0.0703342	-0.0316009	-0.291588	-0.339531	-0.11474	-0.30807	-0.276457	-0.110201	-0.325285	-0.488305	-0.510904	-0.588066	-0.372303	-0.327794	-0.442	-0.541059	-0.418134	-0.33331	-0.478588	-0.270904	-0.422386	-0.325174	-0.0900424	-0.0562215	-0.259743	-0.101325	-0.0634339	-0.325112	-0.305381	M3 brown|0.698
5959	PGM3|O95394	brown	0.208434	0.134917	-0.35479	0.129031	-0.117774	0.0753439	0.323226	0.448486	0.198096	0.323476	-0.0826898	0.0999706	0.505585	0.157232	0.300531	0.241821	0.697842	0.508368	0.151406	0.560814	-0.0347045	0.598868	0.690128	0.42208	0.732369	0.122299	0.238617	0.0831821	0.0477596	-0.0278569	-0.415346	-0.0397505	-0.0355111	0.335116	-0.224641	-0.382374	-0.303714	-0.170149	-0.306682	-0.558361	-0.104095	-0.305567	-0.404095	-0.235813	-0.449728	-0.430366	-0.404084	-0.163498	-0.231246	-0.14724	0.0866675	0.253959	0.430393	-0.0244545	0.253732	0.114772	-0.175496	0.0903657	0.00545333	-0.0863009	0.00501232	0.378837	0.516775	0.222975	-0.258755	-0.143694	-0.39852	-0.579811	-0.32477	-0.535201	-0.438804	0.286666	0.00259468	-0.603387	-0.271058	-0.543904	-0.524271	-0.324861	-0.550205	-0.439406	-0.353725	-0.15859	-0.339821	-0.141872	-0.383954	-0.399452	-0.0927069	0.133777	-0.232262	0.0216458	0.0119161	-0.233006	-0.141159	M3 brown|0.6978
9174	ENOSF1|Q7L5Y1	brown	0.337258	0.0172253	-0.199415	0.340634	0.122892	0.266252	0.127716	0.469971	0.265134	0.389748	-0.143762	0.0521778	0.601989	0.229063	0.379355	0.437935	0.697521	0.682532	-0.122763	0.458651	-0.389689	0.156886	0.517819	0.193176	0.479217	0.0395699	0.0452331	0.0350076	0.127019	0.173267	-0.208079	-0.207406	0.0851736	0.332227	-0.184223	-0.155298	-0.133852	-0.045606	-0.157875	-0.388803	-0.0491189	-0.284748	-0.25968	-0.157937	-0.385461	-0.437005	-0.246411	-0.21992	-0.067138	0.0650356	0.114536	0.324088	0.337168	-0.0481917	0.187316	0.00441571	-0.397623	-0.129095	0.12779	-0.0461539	0.148317	0.36817	0.529396	0.35191	-0.282699	-0.283662	-0.400412	-0.317774	-0.0684348	-0.287965	-0.334634	-0.0290127	-0.14823	-0.55243	-0.492105	-0.765327	-0.384046	-0.298182	-0.422415	-0.472709	-0.461352	-0.181061	-0.311465	-0.0402409	-0.567095	-0.317292	-0.0255321	-0.181356	-0.326113	-0.362998	-0.456725	-0.590609	-0.531567	M3 brown|0.6975
8570	NUDT18|Q6ZVK8	brown	0.498833	0.113574	-0.333877	0.152789	-0.162824	-0.105289	0.388119	0.487714	0.350937	0.350725	0.00781974	0.139975	0.522744	0.156193	0.394108	0.334659	0.696111	0.643315	0.309969	0.407556	-0.0101327	0.406263	0.705445	0.297916	0.603172	0.134634	0.264715	0.13443	0.0668704	-0.0785347	-0.385882	-0.034069	-0.0698319	0.374171	-0.3943	-0.257536	-0.391023	-0.368959	-0.305007	-0.52407	-0.121228	-0.360828	-0.517939	-0.405699	-0.280851	-0.249434	-0.240836	0.16886	-0.000122373	0.208118	0.192809	0.329694	0.339336	-0.139546	0.144014	4.69476e-05	-0.101133	0.038789	0.0823111	0.053461	0.0445093	0.436963	0.449279	0.320707	-0.202985	-0.0380771	-0.408237	-0.501946	-0.423133	-0.52488	-0.419669	-0.0951818	-0.341885	-0.540666	-0.411762	-0.550693	-0.510781	-0.422879	-0.534975	-0.365617	-0.386897	-0.433493	-0.492573	-0.249552	-0.499466	-0.508322	-0.163768	0.0723988	-0.263023	-0.0617525	0.11761	-0.235605	-0.183982	M3 brown|0.6961
8260	MLKL|Q8NB16	brown	0.0124098	-0.284061	-0.531386	-0.0136847	-0.288959	-0.0333094	0.324283	0.430273	0.268503	0.296199	0.0421158	0.0657393	0.703285	0.299295	0.356546	0.550656	0.694391	0.45664	0.180126	0.646772	-0.0876936	0.368951	0.637267	0.153113	0.491094	0.55395	0.583138	0.337145	0.246304	0.313707	-0.0601101	-0.220312	-0.0144626	0.287674	-0.251173	-0.320763	-0.432237	-0.251179	-0.644382	-0.778482	-0.117043	-0.336233	-0.374245	-0.451023	-0.191589	-0.463312	-0.320139	-0.0828815	-0.153235	0.0113414	0.0791939	0.219984	0.372759	-0.057323	0.151179	0.0138829	0.0572907	0.141155	-0.0186691	-0.236782	-0.244089	0.38354	0.385818	0.0401661	-0.0759926	0.200637	-0.447608	-0.603241	0.0043474	-0.341333	-0.0687467	-0.00280556	-0.325364	-0.616257	-0.299086	-0.528889	-0.413688	-0.451721	-0.73439	-0.856185	-0.600439	-0.53216	-0.731252	-0.260246	-0.408384	-0.396662	-0.0221678	0.210108	0.0792405	-0.105818	-0.232182	-0.373488	-0.285612	M3 brown|0.6944
8331	USP3|Q9Y6I4	brown	0.347905	-0.0515985	-0.37715	0.103913	-0.341641	0.110409	0.38879	0.532039	0.365159	0.467856	0.0917172	0.2702	0.702937	0.313243	0.49312	0.385982	0.690751	0.608998	0.301325	0.555838	0.0524963	0.414295	0.661038	0.162256	0.515158	0.257064	0.335576	0.426886	0.202059	0.00733103	-0.289227	-0.286488	-0.133161	0.155553	-0.382775	-0.373964	-0.509817	-0.430401	-0.552717	-0.726061	-0.262283	-0.511477	-0.558162	-0.599595	-0.298634	-0.396205	-0.345994	-0.114755	-0.157936	0.0494961	-0.00127694	0.113628	0.294976	-0.217365	0.0400512	-0.14039	-0.0461154	0.00324261	0.0404811	-0.0642727	-0.224678	0.429229	0.420158	0.212846	-0.102103	0.146474	-0.315827	-0.56918	-0.265411	-0.585563	-0.365359	-0.136739	-0.436169	-0.613317	-0.35451	-0.484648	-0.444371	-0.416711	-0.533117	-0.58867	-0.550204	-0.482588	-0.669293	-0.24139	-0.368475	-0.367133	-0.00269191	0.22977	-0.00948459	0.00693064	0.0327415	-0.242792	-0.138154	M3 brown|0.6908
5137	PHYHD1|Q5SRE7	brown	0.367975	0.0703839	-0.249424	0.201347	-0.0731665	0.174735	0.365562	0.545072	0.322818	0.438911	0.0126599	0.22307	0.621647	0.260403	0.461265	0.24747	0.689862	0.597157	0.125139	0.599009	-0.27746	0.326985	0.643933	0.244989	0.591485	0.199827	0.182359	0.10792	0.0862336	-0.156038	-0.532166	-0.252116	-0.0760696	0.310664	-0.380428	-0.221303	-0.330678	-0.282263	-0.285581	-0.565023	-0.200706	-0.386285	-0.49976	-0.392086	-0.304023	-0.416341	-0.355486	0.0337452	-0.0317152	0.0122455	0.126267	0.356938	0.402039	-0.140732	0.167226	-0.0686382	-0.0745536	-0.0154874	-0.0463383	0.0644764	0.0849548	0.374473	0.60059	0.36285	-0.280974	-0.0487073	-0.374541	-0.486648	-0.212243	-0.475233	-0.383057	-0.082632	-0.324386	-0.595065	-0.412224	-0.579776	-0.626605	-0.453529	-0.512119	-0.441373	-0.392827	-0.341804	-0.463524	-0.0812813	-0.405866	-0.356127	-0.0186729	0.0885277	-0.180433	-0.213691	-0.0591974	-0.265994	-0.205911	M3 brown|0.6899
1728	SRP72|O76094	brown	0.501186	0.183916	-0.166179	0.421562	0.197143	0.314493	0.0331034	0.359147	0.268827	0.322303	-0.162022	0.114925	0.444652	0.104657	0.316684	0.602726	0.689057	0.644286	-0.220937	0.13264	-0.0170657	0.179096	0.518604	0.238026	0.489177	0.0908138	0.0314592	0.0352487	0.141677	0.288002	0.117684	0.166702	0.260773	0.508813	-0.289322	-0.0916419	-0.0677416	-0.0785949	0.0405499	-0.152089	-0.0161905	-0.129511	-0.130726	0.0572159	-0.476999	-0.188945	-0.0993783	-0.141707	0.0657709	0.225976	0.162858	0.242951	0.103575	-0.0840179	0.0507422	-0.0726318	-0.627006	-0.274214	0.1054	-0.211297	0.139941	0.12906	0.14712	0.173308	-0.0377258	-0.205415	-0.371776	-0.212312	-0.182019	-0.27444	-0.486253	-0.000951424	-0.049412	-0.552939	-0.62607	-0.640705	-0.252147	-0.0593428	-0.399658	-0.332755	-0.350901	-0.176426	-0.143312	-0.273239	-0.497431	-0.311362	-0.213236	-0.422754	-0.582727	-0.206809	-0.283842	-0.653476	-0.528458	M3 brown|0.6891
8764	RNASEH2C|Q8TDP1	brown	0.330361	0.239008	-0.151805	0.287285	0.0463227	0.259147	0.353	0.588725	0.395872	0.475905	0.0616475	0.228018	0.627353	0.259179	0.514416	0.376449	0.687499	0.638509	0.125519	0.585629	-0.138946	0.371996	0.553622	0.175106	0.469067	0.215943	0.336841	0.29644	0.108856	0.18614	-0.238116	-0.143158	0.038599	0.302675	-0.320194	-0.322719	-0.247488	-0.172736	-0.16406	-0.532549	-0.214613	-0.320728	-0.3733	-0.283094	-0.253384	-0.213148	-0.171788	-0.211688	-0.163336	0.101029	0.120293	0.193986	0.290644	-0.110781	0.100756	-0.0606941	-0.131355	-0.106729	-0.196942	-0.304528	-0.120921	0.0981352	0.340281	0.0387561	-0.243138	-0.0843487	-0.495784	-0.538417	-0.215616	-0.452461	-0.401037	-0.00608071	-0.194823	-0.631982	-0.548457	-0.698073	-0.495208	-0.370578	-0.572935	-0.518115	-0.354687	-0.349662	-0.419218	-0.0817553	-0.490908	-0.384756	-0.0509108	-0.0153452	-0.339777	-0.157107	-0.262574	-0.356618	-0.381854	M3 brown|0.6875
3917	RABEP2|Q9H5N1	brown	0.27479	0.153208	-0.393116	0.0347572	-0.285338	0.172535	0.538997	0.597821	0.304524	0.360436	0.0158692	0.243569	0.677935	0.3773	0.509549	0.405919	0.68703	0.557273	0.325908	0.537739	0.126458	0.540108	0.632877	0.147354	0.515947	0.204034	0.478518	0.133764	0.228658	0.039733	-0.303617	-0.134759	-0.170635	0.20306	-0.484136	-0.442501	-0.547649	-0.480426	-0.487506	-0.644728	-0.25812	-0.376932	-0.493931	-0.453678	-0.315553	-0.274144	-0.301801	-0.0846996	-0.206627	0.0976116	-0.0602292	0.0762563	0.102904	-0.281012	-0.0865416	-0.200074	-0.0468698	-0.0962918	-0.142003	-0.272664	-0.315101	0.224181	0.209349	-0.00331965	-0.180045	0.0963091	-0.1944	-0.578779	-0.279111	-0.568354	-0.466386	0.0434303	-0.329579	-0.639608	-0.396912	-0.537723	-0.612628	-0.386986	-0.548642	-0.444491	-0.440399	-0.366008	-0.556679	-0.135597	-0.321397	-0.255036	0.0627743	0.340987	-0.139271	0.0639693	0.130731	-0.035318	0.00394806	M3 brown|0.687
3518	SCYL2|Q6P3W7	brown	0.186668	-0.0747643	-0.265892	0.123087	-0.136894	-0.0270297	0.415506	0.462365	0.400169	0.342758	0.188418	0.180272	0.548106	0.0867612	0.232484	0.407829	0.686214	0.504217	0.161343	0.435484	0.00705572	0.478894	0.658509	0.151437	0.483753	0.39854	0.381319	0.270865	0.213469	0.0217419	-0.28984	-0.122952	-0.00170811	0.356453	-0.227558	-0.213253	-0.413868	-0.261963	-0.452008	-0.607768	-0.0458336	-0.232067	-0.33924	-0.362309	-0.132051	-0.257181	-0.206963	0.169271	0.0587196	0.201119	0.250156	0.352479	0.325347	-0.0337711	0.142059	-0.0378704	0.203809	0.24544	-0.0701505	-0.169206	-0.2442	0.175032	0.290811	0.0014953	-0.0682023	0.193352	-0.344135	-0.534614	-0.24385	-0.390795	-0.194886	-0.0237797	-0.30775	-0.51854	-0.195462	-0.467604	-0.483098	-0.538153	-0.684778	-0.65293	-0.463696	-0.471935	-0.567258	-0.395947	-0.494147	-0.537506	-0.25839	0.231073	0.0113311	-0.0865764	0.0570336	-0.217259	-0.180978	M3 brown|0.6862
1848	GRK2|P25098	brown	0.426831	0.128664	0.109754	0.58371	0.395678	0.276555	0.1504	0.452821	0.634108	0.571673	0.245288	0.279546	0.45227	-0.0148193	0.180684	0.461482	0.686142	0.664135	-0.360549	-0.0176478	-0.239234	0.0651752	0.37376	0.0400634	0.315523	0.179852	-0.0454697	0.157806	0.120912	0.1244	-0.147097	0.0393767	0.201936	0.529568	0.0471657	-0.00208003	-0.0866287	0.132167	-0.000521345	-0.133584	0.366742	0.192169	0.126633	0.14698	-0.214656	-0.183755	-0.0467323	0.0687349	0.168486	0.348157	0.543257	0.288537	0.338017	0.226694	0.284547	0.120776	-0.131615	0.21285	0.242503	-0.144639	0.0869669	0.0582442	0.0707839	-0.012271	0.0563188	-0.0527386	-0.249531	-0.0706387	-0.035877	-0.0258984	-0.134171	-0.101212	-0.0883845	-0.345032	-0.234605	-0.550882	-0.323337	-0.491386	-0.607486	-0.509477	-0.452306	-0.405354	-0.235677	-0.560146	-0.726888	-0.543081	-0.434447	-0.289601	-0.301119	-0.420288	-0.269605	-0.577069	-0.583141	M3 brown|0.6861
1988	KIAA0513|O60268	brown	0.289177	-0.017283	-0.219109	0.377913	0.144008	-0.0500162	0.0563671	0.364857	0.459215	0.400528	0.0367563	0.0086871	0.50361	-0.048699	0.147907	0.724399	0.685073	0.559044	-0.0298846	0.245761	0.0353411	0.114335	0.581548	0.118369	0.347921	0.426473	0.349603	0.186285	0.457245	0.447715	0.0734628	0.160992	0.366863	0.632665	-0.181534	0.113658	-0.0482968	0.0072075	-0.181442	-0.379963	0.0718419	0.0296826	-0.129443	-0.109765	-0.00329946	-0.0494553	0.154824	0.0672836	0.247401	0.452703	0.423488	0.0810081	0.306071	0.149932	0.277928	0.154624	-0.0787142	0.0702554	0.00836563	-0.309634	0.0205257	0.256525	0.172433	-0.0191348	-0.117915	-0.169335	-0.522752	-0.446159	-0.222606	-0.122797	-0.146632	-0.0373624	-0.158936	-0.440223	-0.41608	-0.655703	-0.41101	-0.467014	-0.657002	-0.610985	-0.279728	-0.495414	-0.430611	-0.248129	-0.568509	-0.566623	-0.368682	-0.242267	-0.331854	-0.38729	-0.138572	-0.383209	-0.510486	M3 brown|0.6851
264	AP1B1|Q10567	brown	0.277772	0.00402767	-0.0084629	0.371454	0.238202	0.132616	0.197801	0.376923	0.505532	0.424976	0.230184	0.185539	0.408768	-0.103415	0.043614	0.544109	0.683909	0.554709	-0.279148	0.00525724	-0.00262977	0.28121	0.484868	0.202871	0.438397	0.253752	0.104927	0.23841	0.181211	0.276877	0.0114946	0.132391	0.188472	0.54098	0.118557	-0.0485152	-0.19734	0.0985744	-0.171156	-0.231133	0.416959	0.190934	0.165701	0.107739	-0.208456	-0.23435	-0.117099	0.085098	0.16121	0.274302	0.511002	0.273333	0.361651	0.2592	0.273627	0.122428	-0.0288277	0.355265	0.306656	-0.139077	0.0090308	0.152306	0.105775	-0.0164287	0.154321	0.113777	-0.192844	-0.159471	-0.0311428	-0.0462553	-0.0904754	0.0987406	-0.0415196	-0.357508	-0.100701	-0.491336	-0.320006	-0.453855	-0.665831	-0.589307	-0.513747	-0.339387	-0.28034	-0.674199	-0.677412	-0.576128	-0.499485	-0.126432	-0.15736	-0.211699	-0.164947	-0.519436	-0.461516	M3 brown|0.6839
6454	LYSMD1|Q96S90	brown	0.32844	0.0364007	-0.380162	0.213912	-0.0596794	-0.120953	0.113348	0.338182	0.294306	0.291545	-0.111892	-0.0570177	0.362763	-0.119282	0.104588	0.396324	0.683945	0.541358	0.201906	0.424575	0.194991	0.512884	0.690914	0.419589	0.677054	0.23884	0.23672	0.258301	0.319172	0.276318	-0.115814	0.172307	0.256	0.503802	-0.133744	-0.071213	-0.119228	-0.0404334	-0.241398	-0.498599	0.00473101	-0.13347	-0.336615	-0.160191	-0.214751	-0.155615	-0.02767	0.0267807	0.117167	0.15109	0.286985	0.294141	0.452284	0.142704	0.378284	0.274771	-0.062589	0.14796	0.0486837	-0.161389	0.066669	0.294796	0.42338	0.196872	-0.247488	-0.166231	-0.659061	-0.646585	-0.467213	-0.432605	-0.368162	0.278174	0.0716648	-0.576653	-0.358367	-0.540491	-0.415616	-0.341693	-0.652717	-0.531277	-0.216263	-0.308393	-0.337295	-0.223693	-0.46911	-0.6277	-0.395139	-0.108449	-0.329882	-0.076484	0.0695892	-0.321767	-0.341695	M3 brown|0.6839
4735	PON1|P27169	brown	0.259179	-0.102033	-0.265118	0.200173	-0.0407155	0.110996	0.284023	0.516661	0.378854	0.435291	0.0900151	0.216096	0.6448	0.194883	0.406082	0.569312	0.682223	0.591503	0.0190815	0.453362	-0.190083	0.165899	0.562331	0.17908	0.42718	0.705197	0.556501	0.333168	0.394958	0.261212	-0.103526	-0.116653	0.146232	0.387869	-0.411714	-0.102634	-0.298124	-0.267509	-0.345049	-0.573404	-0.175039	-0.306344	-0.321236	-0.381211	-0.184882	-0.311556	-0.189196	0.057235	0.114896	0.152242	0.193289	0.297985	0.26015	-0.126416	0.0491853	-0.193701	-0.0809891	0.022626	-0.129252	-0.239702	-0.15705	0.247129	0.37468	0.0832087	0.0468448	0.157605	-0.383605	-0.466048	-0.117941	-0.305946	-0.226618	-0.22859	-0.448812	-0.590331	-0.482558	-0.616836	-0.525982	-0.463162	-0.629734	-0.670243	-0.476451	-0.53585	-0.595563	-0.26392	-0.516119	-0.4172	-0.138363	-0.0418382	-0.146967	-0.236965	-0.239531	-0.478383	-0.428289	M3 brown|0.6822
4225	PANK2|Q9BZ23	brown	0.338084	0.113989	0.0670787	0.569544	0.502313	0.0563765	0.0285672	0.363115	0.5562	0.459601	0.136642	0.0681851	0.381249	-0.123071	0.0888836	0.554169	0.681057	0.598558	-0.369783	0.124398	-0.274415	-0.0310346	0.437279	0.193213	0.36043	0.199891	0.226172	-0.0326857	0.0529246	0.335007	-0.0793531	0.201834	0.422598	0.702251	0.0177102	0.174918	0.109664	0.276272	0.084509	-0.13953	0.255177	0.230991	0.112221	0.195421	-0.0263716	-0.0807839	0.114089	0.148919	0.290401	0.418164	0.611553	0.333133	0.362046	0.308063	0.373457	0.201274	-0.13179	0.215193	0.0163814	-0.222726	0.193486	0.0745414	0.207567	0.00724907	-0.108874	-0.23181	-0.499548	-0.228632	-0.038037	0.101091	-0.0335309	-0.110214	-0.0449165	-0.33287	-0.336042	-0.703537	-0.400798	-0.507138	-0.673832	-0.545474	-0.311439	-0.452187	-0.26556	-0.307907	-0.740529	-0.589028	-0.427954	-0.415365	-0.396432	-0.611504	-0.36552	-0.550904	-0.70747	M3 brown|0.6811
8790	RBP7|Q96R05	brown	0.236458	-0.159312	-0.506017	0.125337	-0.163978	-0.154744	0.0291964	0.246093	0.222575	0.246128	-0.151429	-0.153093	0.485665	0.0869714	0.221666	0.535494	0.678487	0.480506	0.0938675	0.485533	0.0875448	0.287405	0.688377	0.368068	0.623147	0.255904	0.297128	0.191496	0.218862	0.375839	-0.0569771	0.0370023	0.157518	0.484807	-0.149579	-0.135486	-0.218308	-0.0915831	-0.417702	-0.585526	-0.0320456	-0.197514	-0.363504	-0.294427	-0.171721	-0.277738	-0.0544289	0.0105613	0.0651617	0.106721	0.252175	0.291272	0.521454	0.110076	0.360421	0.268726	-0.155458	0.179156	0.119188	0.0138584	0.153419	0.596272	0.560823	0.310845	-0.377386	-0.270358	-0.579319	-0.538848	-0.227568	-0.420645	-0.304699	0.109143	-0.088256	-0.546015	-0.367954	-0.546052	-0.44696	-0.460833	-0.595399	-0.617301	-0.420843	-0.352406	-0.502852	-0.187021	-0.384163	-0.475093	-0.161344	-0.12104	-0.321439	-0.164233	-0.113729	-0.392697	-0.349764	M3 brown|0.6785
4539	SPG21|Q9NZD8	brown	0.302104	0.00277486	0.0533759	0.498202	0.331245	0.255972	0.197243	0.502101	0.617086	0.597535	0.329766	0.300203	0.592398	0.117715	0.29165	0.580296	0.674983	0.643396	-0.37401	0.154694	-0.312917	-0.0285782	0.350319	-0.0436602	0.219669	0.350144	0.186371	0.24842	0.09739	0.344573	0.0335683	-0.0911134	0.169947	0.454597	-0.065152	-0.0539264	-0.168934	0.0548982	-0.13336	-0.284908	0.193912	0.0473667	0.0999336	-0.00754032	-0.123506	-0.246914	-0.0567983	0.00178877	0.0879048	0.361106	0.457535	0.238208	0.294205	0.119816	0.187037	-0.0215635	-0.11585	0.155477	0.0135147	-0.22598	-0.0368068	0.117309	0.166227	-0.0344571	0.152101	0.126818	-0.295132	-0.157481	0.192367	0.0514172	0.0606655	-0.285495	-0.304369	-0.429722	-0.330906	-0.633851	-0.313168	-0.498594	-0.676292	-0.745207	-0.612508	-0.557993	-0.468795	-0.529903	-0.724701	-0.482196	-0.300634	-0.226957	-0.136684	-0.465208	-0.552111	-0.670795	-0.650279	M3 brown|0.675
1478	HSP90AB3P|Q58FF7	brown	0.084699	-0.307027	-0.387657	0.0258945	-0.201294	0.0214667	0.228419	0.39152	0.281145	0.281452	0.0362924	0.0186111	0.660262	0.221424	0.319461	0.644853	0.671204	0.508303	0.163623	0.53322	-0.0487451	0.203523	0.59304	0.00061965	0.316762	0.603521	0.544242	0.391135	0.460494	0.42584	0.0488543	-0.260213	0.110593	0.31073	-0.268257	-0.106443	-0.337439	-0.219037	-0.535907	-0.677484	-0.157285	-0.290913	-0.356526	-0.468457	-0.0621159	-0.252622	-0.109519	0.0522056	0.0256433	0.232742	0.108131	0.223757	0.273229	-0.0705087	0.0802007	-0.0734351	0.125208	0.0286208	-0.088442	-0.217107	-0.210779	0.217794	0.308632	0.0348822	-0.159464	0.0868934	-0.452551	-0.556664	-0.0665281	-0.329178	-0.186013	-0.180777	-0.406702	-0.563776	-0.423271	-0.577612	-0.403197	-0.51109	-0.674929	-0.796124	-0.534132	-0.612891	-0.704999	-0.251248	-0.392964	-0.415434	-0.0749963	0.113419	-0.0317262	-0.235333	-0.187053	-0.32207	-0.317153	M3 brown|0.6712
9319	YRDC|Q86U90	brown	0.212769	0.0281359	-0.143012	0.280446	0.0978521	0.148379	0.229738	0.41386	0.381803	0.433996	0.189359	0.255678	0.446844	0.00386319	0.153865	0.451051	0.670955	0.533161	-0.137005	0.205514	0.0477165	0.368524	0.532288	0.250187	0.497658	0.31037	0.198275	0.160709	0.138413	0.162203	-0.0827183	-0.00195054	0.152021	0.393061	-0.0524456	-0.0927124	-0.242691	-0.0381755	-0.241155	-0.400802	0.110239	-0.0640092	-0.0925268	-0.117948	-0.158462	-0.168624	-0.127108	0.0383978	0.0566919	0.225524	0.370139	0.217073	0.328731	0.12081	0.218279	0.0280653	-0.0496029	0.295453	0.0750348	-0.281055	-0.167109	0.219568	0.17682	-0.141546	0.13244	0.134289	-0.303823	-0.377083	-0.175974	-0.23224	-0.182835	0.100877	-0.0845119	-0.397011	-0.157717	-0.455897	-0.272088	-0.372269	-0.642566	-0.556756	-0.429627	-0.354267	-0.371814	-0.454703	-0.56929	-0.508213	-0.324263	-0.0239009	-0.124182	-0.177549	-0.0655341	-0.386803	-0.35159	M3 brown|0.671
7027	NMRK1|Q9NWW6	brown	0.39079	0.0804399	-0.103859	0.448046	0.224527	0.22696	0.201347	0.524371	0.465678	0.496492	0.00489084	0.171432	0.588641	0.130788	0.343307	0.457389	0.6702	0.64949	0.0040367	0.389233	-0.302638	0.0888995	0.49465	0.198563	0.429489	0.340527	0.140984	0.132529	0.268874	0.22328	-0.160123	-0.136862	0.150459	0.400711	-0.183623	-0.0517745	-0.148645	-0.0407827	-0.120991	-0.405596	0.0785613	-0.161134	-0.253095	-0.201938	-0.194602	-0.268073	-0.111746	-0.101362	0.0503552	0.2782	0.337154	0.28932	0.396524	0.065553	0.292021	0.0825285	-0.182958	0.00477102	0.165312	-0.0793903	0.144376	0.302699	0.402377	0.220117	-0.207416	-0.178567	-0.478294	-0.391893	-0.185041	-0.292106	-0.270928	-0.131193	-0.246058	-0.529553	-0.458003	-0.719004	-0.418443	-0.43463	-0.6119	-0.563786	-0.416409	-0.427147	-0.427064	-0.192774	-0.628408	-0.485612	-0.218956	-0.163755	-0.305702	-0.417495	-0.301728	-0.501245	-0.552323	M3 brown|0.6702
9843	DNAJC5B|Q9UF47	brown	0.342708	0.22344	-0.247271	0.269705	-0.0132649	0.124063	0.338672	0.548376	0.392618	0.52635	0.105986	0.215474	0.527373	0.119291	0.351358	0.287326	0.666991	0.607207	0.169028	0.494059	0.0869058	0.470604	0.539509	0.319372	0.583713	0.323063	0.287986	0.245856	0.139053	0.150872	-0.246363	-0.0684349	0.0581366	0.292797	-0.200857	-0.303051	-0.283282	-0.143754	-0.259191	-0.587998	-0.0451964	-0.209104	-0.328524	-0.268272	-0.256044	-0.097969	-0.128132	-0.176982	-0.0775453	0.141255	0.263287	0.222152	0.476979	0.0581211	0.269246	0.115855	-0.0528852	0.176663	0.00486833	-0.213146	-0.081084	0.395144	0.408543	0.068277	-0.0956579	-0.0519377	-0.460935	-0.630395	-0.398666	-0.548243	-0.461266	0.231757	-0.0208463	-0.603108	-0.308388	-0.526696	-0.476286	-0.391161	-0.709183	-0.515941	-0.346428	-0.317296	-0.448254	-0.258119	-0.47573	-0.523385	-0.210407	0.0335259	-0.289195	-0.027915	-0.00456181	-0.268251	-0.217931	M3 brown|0.667
3155	GGA1|Q9UJY5	brown	0.402621	0.135538	-0.208522	0.177437	-0.0687656	-0.017044	0.297784	0.380457	0.35783	0.352746	0.172287	0.182055	0.412882	0.0209128	0.23317	0.54004	0.666869	0.538886	0.0842506	0.177539	0.212007	0.401633	0.673331	0.226138	0.508495	0.202287	0.207004	0.141384	0.164573	0.138614	-0.090723	0.22413	0.132613	0.509015	-0.283897	-0.134469	-0.282444	-0.228978	-0.230993	-0.367271	-0.0450579	-0.109533	-0.235132	-0.159065	-0.180597	-0.0846647	-0.0985455	0.231619	0.13931	0.300121	0.211498	0.172983	0.13437	-0.0644276	0.0318953	-0.0657849	-0.0850704	0.0731309	-0.0543668	-0.20039	-0.104107	0.235213	0.136365	0.0383551	-0.0635723	0.0342949	-0.292859	-0.405403	-0.284462	-0.307952	-0.291128	-0.0340751	-0.175021	-0.463702	-0.360283	-0.443033	-0.361534	-0.305128	-0.537295	-0.372025	-0.261837	-0.37254	-0.365744	-0.352695	-0.433696	-0.44743	-0.264716	0.00721382	-0.234537	-0.0628375	0.195334	-0.19831	-0.192343	M3 brown|0.6669
3241	PTGR1|Q14914	brown	0.296274	0.0857194	-0.343296	0.176567	-0.034167	0.142634	0.166776	0.359633	0.142049	0.213484	-0.197201	0.0271425	0.450681	0.135834	0.262717	0.439233	0.66432	0.505379	0.00124911	0.403764	0.0306062	0.43417	0.646227	0.456016	0.680163	0.0478475	0.253968	-0.0249494	-0.0691026	0.254357	-0.0519174	0.127369	0.0561167	0.416986	-0.229865	-0.273104	-0.230457	-0.127343	-0.219139	-0.382773	-0.072725	-0.26536	-0.259115	-0.0824559	-0.443602	-0.375085	-0.283059	-0.206595	-0.136653	0.0117589	0.0384393	0.281361	0.241014	-0.101398	0.121282	-0.00020749	-0.391124	-0.0963148	0.10587	-0.105504	0.096733	0.265403	0.372077	0.27251	-0.1823	-0.10929	-0.408191	-0.421469	-0.171222	-0.363064	-0.378288	0.211309	-0.0355783	-0.600349	-0.470072	-0.610084	-0.38539	-0.103426	-0.510036	-0.435369	-0.369789	-0.172787	-0.286935	-0.165665	-0.445921	-0.338572	-0.127627	-0.10401	-0.325461	-0.0790998	-0.159903	-0.469756	-0.361847	M3 brown|0.6643
8073	SASH3|O75995	brown	0.301126	-0.052123	-0.242951	0.12621	-0.171007	0.227833	0.291684	0.53119	0.339998	0.461903	0.0398017	0.213554	0.687928	0.348611	0.525411	0.37404	0.659751	0.608721	0.138093	0.560849	-0.323709	0.204355	0.557799	0.0123465	0.360565	0.344725	0.318144	0.404478	0.349763	0.115248	-0.24386	-0.34214	-0.0878193	0.203074	-0.419054	-0.271137	-0.330874	-0.311997	-0.370983	-0.56903	-0.368372	-0.493666	-0.485785	-0.450786	-0.300373	-0.481375	-0.375369	-0.118458	-0.178227	-0.10272	-0.0579883	0.234988	0.24873	-0.286803	-0.0270582	-0.219072	-0.0622079	-0.18304	-0.201481	-0.113155	-0.123239	0.299894	0.518274	0.259683	-0.233274	-0.00738459	-0.342971	-0.420882	-0.0897871	-0.425472	-0.293706	-0.252404	-0.426446	-0.601406	-0.482305	-0.569644	-0.513871	-0.421488	-0.367205	-0.532943	-0.49098	-0.388671	-0.521913	-0.0726577	-0.276031	-0.23259	0.109695	0.0781723	-0.0995649	-0.151498	-0.250625	-0.372991	-0.259122	M3 brown|0.6598
4045	RAB9A|P51151	brown	0.33177	0.128857	0.0424575	0.537949	0.430824	-0.0147102	0.0285579	0.346321	0.527963	0.448293	0.153646	0.0442586	0.333344	-0.115949	0.0850469	0.309043	0.659414	0.584841	-0.286038	0.239013	-0.355409	0.0165728	0.431087	0.19966	0.442158	0.12492	0.145077	-0.146243	-0.00821303	0.122886	-0.307185	0.0311205	0.31058	0.591261	0.055486	0.0976984	0.0841242	0.270594	0.047827	-0.213009	0.262161	0.174226	-0.0469143	0.0956959	-0.0694558	-0.14199	0.0536113	0.149235	0.238784	0.262238	0.637092	0.389485	0.592315	0.394105	0.567414	0.378955	-0.0730435	0.385797	0.0596745	-0.0372642	0.28926	0.250974	0.455265	0.130256	-0.230912	-0.346303	-0.59025	-0.3031	-0.16118	-0.0716345	-0.100011	-0.0378489	0.0346875	-0.331356	-0.189487	-0.629178	-0.43472	-0.580787	-0.637125	-0.471841	-0.281052	-0.342007	-0.23875	-0.232048	-0.685735	-0.614919	-0.396038	-0.372827	-0.385364	-0.576036	-0.340664	-0.508591	-0.637832	M3 brown|0.6594
2645	PDE1C|Q14123	brown	0.47872	0.0483214	-0.234136	0.309168	-0.0288207	0.00988066	0.253829	0.49536	0.514514	0.512286	0.169721	0.126507	0.589262	0.192589	0.395997	0.360658	0.659062	0.645274	0.0904312	0.400631	-0.132081	0.123813	0.513876	0.116362	0.428981	0.284469	0.326541	0.165928	0.218075	0.0785897	-0.31731	-0.100299	-0.0374471	0.397869	-0.267798	-0.229885	-0.326432	-0.182236	-0.320427	-0.4963	0.0559277	-0.127734	-0.387488	-0.308182	-0.178849	-0.263355	-0.120228	0.00136692	-0.0234188	0.200693	0.329108	0.188575	0.542048	0.0709198	0.328728	0.233854	-0.0924838	0.164953	0.198204	0.111669	0.188782	0.695116	0.559219	0.37162	-0.222389	-0.12118	-0.406589	-0.408398	-0.190502	-0.37264	-0.230683	-0.159053	-0.302279	-0.583756	-0.321302	-0.569204	-0.576128	-0.612753	-0.591635	-0.519794	-0.472011	-0.532618	-0.555699	-0.267663	-0.489716	-0.470044	-0.151142	-0.055814	-0.216328	-0.295327	-0.0824926	-0.389824	-0.34222	M3 brown|0.6591
545	VARS1|P26640	brown	0.323649	-0.0969856	-0.235082	0.14271	-0.151692	0.428928	0.219147	0.414375	0.249571	0.383854	-0.0661404	0.244003	0.658032	0.339775	0.474705	0.478524	0.655357	0.567676	-0.0900977	0.292565	-0.138907	0.210765	0.546622	0.157702	0.436953	0.149844	0.0974793	0.313246	0.105637	0.0646079	-0.181262	-0.253126	-0.097724	0.218916	-0.287946	-0.283978	-0.435744	-0.314602	-0.360608	-0.442741	-0.106853	-0.428695	-0.306514	-0.356599	-0.423967	-0.538807	-0.416569	-0.0795804	-0.100291	-0.0308043	0.018876	0.308407	0.163138	-0.253703	-0.0667561	-0.250763	-0.324956	-0.113957	0.262537	-0.00724275	-0.0928765	0.267466	0.295327	0.210869	0.0210078	0.126366	-0.0648452	-0.122342	0.0625281	-0.38662	-0.350686	-0.128926	-0.382614	-0.489952	-0.398369	-0.467317	-0.352721	-0.286617	-0.376503	-0.520996	-0.65135	-0.225284	-0.424501	-0.417937	-0.43613	-0.242294	-0.00429153	0.0300561	-0.100976	-0.0431291	-0.16777	-0.458845	-0.273909	M3 brown|0.6554
1266	PLCL1|Q15111	brown	0.38858	0.078277	-0.244129	0.272855	-0.0519149	0.0409035	0.32556	0.503376	0.460112	0.493511	0.13331	0.164103	0.56504	0.134334	0.320948	0.358761	0.652688	0.618374	0.111852	0.343185	-0.023438	0.254148	0.515459	0.152553	0.447761	0.260676	0.290504	0.111203	0.243632	0.0900147	-0.309588	-0.118062	-0.0413223	0.327267	-0.18214	-0.242667	-0.372878	-0.176507	-0.356405	-0.528812	0.0739815	-0.139576	-0.296837	-0.281104	-0.170644	-0.198624	-0.0989054	0.0111664	0.0228964	0.29934	0.336313	0.147138	0.460663	0.0613041	0.257612	0.1232	-0.0276029	0.242059	0.182416	-0.0186576	0.0179353	0.591121	0.418669	0.202101	-0.147782	-0.0579114	-0.296691	-0.464476	-0.275269	-0.413009	-0.280423	0.00355309	-0.207138	-0.533245	-0.248986	-0.517159	-0.513504	-0.59544	-0.641756	-0.543437	-0.483974	-0.434206	-0.504389	-0.372265	-0.532934	-0.501144	-0.21005	0.0731841	-0.179666	-0.200214	-0.0348341	-0.256253	-0.238802	M3 brown|0.6527
4768	CAPS|Q13938	brown	0.387565	0.0631827	-0.269894	0.27084	0.0608876	-0.0279704	0.0616398	0.338127	0.233038	0.284077	-0.187519	-0.0388336	0.499315	0.0761885	0.307145	0.626674	0.652632	0.539691	-0.0212979	0.371513	-0.0514286	0.111224	0.686003	0.439699	0.572396	0.315221	0.317232	0.0632314	0.201895	0.31387	-0.114523	0.2186	0.284879	0.644114	-0.467302	-0.0606964	-0.0820805	-0.141557	-0.0968728	-0.364721	-0.230156	-0.252523	-0.383305	-0.206525	-0.292686	-0.267892	-0.120231	0.00825532	0.114348	0.160011	0.19478	0.231637	0.27211	-0.0966978	0.175543	0.0086719	-0.349247	-0.130181	-0.128927	-0.0279961	0.301453	0.350603	0.55079	0.433919	-0.232702	-0.279089	-0.505875	-0.431279	-0.254072	-0.332041	-0.384865	-0.133595	-0.263692	-0.565926	-0.627609	-0.721025	-0.544522	-0.303417	-0.45202	-0.425937	-0.254349	-0.375956	-0.393971	-0.0465098	-0.437567	-0.389185	-0.149805	-0.258007	-0.476114	-0.284849	-0.101561	-0.413942	-0.438068	M3 brown|0.6526
2092	SRC|P12931	brown	0.271802	0.139273	-0.100272	0.311282	0.0438377	0.0241505	0.322873	0.488971	0.471388	0.486855	0.21371	0.254144	0.407435	-0.0835367	0.114834	0.246963	0.650639	0.560762	0.128891	0.329354	0.0436646	0.513174	0.569354	0.322353	0.559948	0.313495	0.213405	0.307761	0.183665	0.0223954	-0.292587	-0.0505594	0.103926	0.328543	-0.0416003	-0.183091	-0.214656	-0.0258038	-0.235319	-0.48475	0.0513429	-0.116793	-0.235255	-0.192845	-0.217175	-0.254871	-0.229684	-0.00386243	-0.0150366	0.0954346	0.33417	0.213688	0.469225	0.172892	0.368102	0.177346	0.134343	0.336916	-0.00910339	-0.112868	-0.115729	0.153318	0.339644	0.0239903	0.00377077	0.0949374	-0.381155	-0.503679	-0.364359	-0.364994	-0.230405	0.145627	-0.0509218	-0.412651	-0.0668564	-0.45122	-0.356861	-0.429796	-0.66155	-0.512567	-0.317231	-0.336262	-0.372364	-0.392187	-0.547236	-0.611278	-0.379741	0.112555	-0.0577409	-0.0274563	0.0881658	-0.230079	-0.240778	M3 brown|0.6506
6353	TPRKB|Q9Y3C4	brown	0.489329	0.342218	0.0352339	0.432956	0.29522	0.239011	0.174071	0.435396	0.367821	0.370266	-0.0144089	0.208152	0.443152	0.0979956	0.356146	0.494549	0.646896	0.612168	-0.0981722	0.219323	-0.169419	0.116899	0.547099	0.196055	0.399642	-0.007773	0.0653743	-0.191137	0.0148168	0.108506	-0.186346	0.121557	0.211552	0.518088	-0.434931	-0.00338202	-0.073222	-0.155929	0.130795	-0.172207	-0.233029	-0.218179	-0.30758	-0.109585	-0.201247	-0.0857592	-0.0564459	0.116119	0.131954	0.302836	0.235266	0.292127	0.0271117	-0.17504	0.0179148	-0.193818	-0.353019	-0.207424	-0.262752	-0.20208	0.125532	0.0250805	0.260658	0.112059	-0.207029	-0.276837	-0.355599	-0.275104	-0.225443	-0.258305	-0.392519	-0.289329	-0.280401	-0.417764	-0.57976	-0.67956	-0.453811	-0.255815	-0.343332	-0.203202	-0.225515	-0.253643	-0.217127	-0.0617969	-0.495834	-0.32438	-0.151859	-0.260989	-0.486754	-0.355628	-0.168867	-0.337048	-0.409657	M3 brown|0.6469
3034	SCIN|Q9Y6U3	brown	0.283873	0.00807388	-0.287063	0.166861	-0.141301	0.175265	0.383753	0.575326	0.347593	0.491534	0.0797492	0.280258	0.645701	0.269053	0.439948	0.261384	0.646134	0.575323	0.0844987	0.540249	-0.203846	0.364146	0.539081	0.246298	0.558862	0.371676	0.319098	0.309297	0.230401	0.00560082	-0.334472	-0.205303	-0.146631	0.222741	-0.3554	-0.35639	-0.424006	-0.308285	-0.403909	-0.610812	-0.118403	-0.394501	-0.408998	-0.394668	-0.418473	-0.526046	-0.455415	-0.162842	-0.167481	-0.17171	0.0472675	0.326085	0.452502	-0.145677	0.174476	-0.0678573	-0.0713063	0.0497116	-0.0372424	0.00162101	-0.0380089	0.351718	0.612629	0.319702	0.0131607	0.168262	-0.293813	-0.47721	-0.148942	-0.460503	-0.31072	-0.0429042	-0.340337	-0.649564	-0.326277	-0.565109	-0.593419	-0.404663	-0.58052	-0.569714	-0.555944	-0.358217	-0.520962	-0.271112	-0.446744	-0.381253	-0.0805916	0.130712	-0.0762337	-0.0255505	-0.225959	-0.446205	-0.258508	M3 brown|0.6461
7452	KIAA0930|Q6ICG6	brown	0.282308	-0.137704	-0.272423	0.285957	0.0655941	-0.201217	0.0446998	0.324249	0.385712	0.413738	0.093967	-0.0171384	0.419011	-0.168745	0.042864	0.538957	0.645907	0.523011	-0.0464563	0.285651	0.0241857	0.191587	0.627791	0.409132	0.580801	0.527831	0.394686	0.214644	0.334321	0.313045	-0.0793998	0.253106	0.336129	0.673227	-0.107296	0.0727225	-0.110183	0.0429059	-0.271731	-0.443598	0.197936	0.0543295	-0.107437	-0.126739	-0.116098	-0.130915	0.032733	0.164072	0.303807	0.250397	0.462844	0.305081	0.607825	0.273259	0.446316	0.27298	-0.0300645	0.384839	0.178636	-0.0708063	0.187215	0.598548	0.560067	0.279936	-0.00941062	-0.0625018	-0.511636	-0.501421	-0.258163	-0.170294	-0.13486	-0.00982754	-0.145541	-0.500075	-0.281002	-0.631301	-0.501039	-0.499668	-0.711739	-0.613421	-0.314172	-0.546271	-0.454383	-0.330205	-0.629593	-0.66832	-0.458395	-0.205354	-0.250146	-0.34458	-0.0893565	-0.480071	-0.51452	M3 brown|0.6459
6658	TMEM263|Q8WUH6	brown	0.232785	0.150041	-0.15505	0.326329	0.158131	0.150267	0.301066	0.540384	0.405479	0.436808	0.0601662	0.228716	0.589744	0.167913	0.365977	0.550362	0.645575	0.558536	-0.000106657	0.416972	-0.0894545	0.241467	0.496186	0.0904977	0.324999	0.42227	0.35294	0.134428	0.32358	0.327006	-0.0277367	0.021315	0.241371	0.43501	-0.395992	-0.0697359	-0.142333	-0.152601	-0.150502	-0.422628	-0.243818	-0.212729	-0.233767	-0.159299	-0.133882	-0.100944	-0.036712	-0.00547594	0.0843677	0.304729	0.199808	0.222952	0.0536259	-0.151133	-0.0196921	-0.219356	-0.0438575	-0.0953789	-0.417134	-0.532592	-0.262825	-0.0395484	0.105721	-0.186853	-0.0241423	0.0126468	-0.442228	-0.544152	-0.23097	-0.244633	-0.25848	-0.111186	-0.248279	-0.540031	-0.547473	-0.688211	-0.454616	-0.32442	-0.627616	-0.563999	-0.292815	-0.501521	-0.455987	-0.103394	-0.50431	-0.40558	-0.151176	-0.0667713	-0.272118	-0.282134	-0.210926	-0.329945	-0.417865	M3 brown|0.6456
8267	CAMKMT|Q7Z624	brown	0.554367	0.174915	-0.0948398	0.368393	0.104342	0.0220359	0.0481645	0.315235	0.358819	0.366554	-0.0412735	0.0790667	0.321828	-0.0923393	0.207085	0.277086	0.640141	0.60138	0.0770338	0.303163	-0.0504746	0.165809	0.627192	0.285761	0.536664	-0.0217018	0.0913742	0.0623249	0.114547	-0.103699	-0.48794	0.0319094	0.21679	0.506711	-0.216009	0.0887083	0.000433182	-0.0399495	0.0124795	-0.29891	-0.0342706	-0.158093	-0.431693	-0.195087	-0.144	-0.113597	-0.0093361	0.192872	0.24859	0.189993	0.338093	0.339385	0.413198	0.100649	0.347381	0.18452	-0.184549	0.012424	0.100378	0.0575896	0.313746	0.322635	0.483181	0.372084	-0.384955	-0.39242	-0.534869	-0.404672	-0.46653	-0.400329	-0.473227	-0.0770647	-0.10217	-0.415132	-0.44214	-0.512605	-0.479404	-0.46159	-0.414214	-0.253467	-0.136734	-0.237372	-0.213452	-0.0997886	-0.474258	-0.532651	-0.288778	-0.240307	-0.463208	-0.344345	0.100619	-0.222384	-0.313233	M3 brown|0.6401
3600	PITPNB|P48739	brown	0.0740209	-0.0413812	-0.207655	0.163933	-0.00743752	-0.056999	0.147359	0.269967	0.279636	0.249333	0.107914	0.054277	0.355299	-0.049319	0.0588332	0.265546	0.634273	0.410827	0.0155372	0.364772	-0.0437837	0.468936	0.607892	0.246438	0.551844	0.133789	0.221633	0.113457	-0.0295745	0.0547505	-0.235461	0.0204598	0.0779901	0.404329	0.0284399	-0.142431	-0.184363	0.014954	-0.253443	-0.416356	0.135627	-0.0792233	-0.161208	-0.118502	-0.139622	-0.265618	-0.155786	0.0113948	-0.0723755	0.00753745	0.273358	0.280311	0.47609	0.183463	0.368296	0.230574	0.0152191	0.312785	0.0508949	-0.183066	-0.0644627	0.204447	0.345955	-0.0269865	-0.144723	-0.032763	-0.408375	-0.396801	-0.124985	-0.21036	-0.0839916	0.108012	-0.023762	-0.374694	-0.0843839	-0.463297	-0.346157	-0.373867	-0.55183	-0.488618	-0.308484	-0.225153	-0.263038	-0.241317	-0.494597	-0.501674	-0.295579	0.00524098	-0.0774445	-0.157799	-0.175638	-0.309952	-0.321942	M3 brown|0.6343
1213	EEF1G|P26641	brown	0.0258823	-0.350446	-0.479938	-0.118164	-0.325451	0.186265	0.163763	0.222778	0.0525939	0.120079	-0.208715	0.0267515	0.58193	0.295063	0.324841	0.542855	0.633902	0.352263	0.000694343	0.428464	0.00619114	0.36959	0.681417	0.245786	0.537593	0.23576	0.219919	0.287066	0.192227	0.148748	-0.0822161	-0.135008	0.0170969	0.27946	-0.233969	-0.209906	-0.416656	-0.320513	-0.536031	-0.556448	-0.0872574	-0.428479	-0.33228	-0.390904	-0.334115	-0.546086	-0.414792	0.019942	-0.0524563	-0.128197	-0.0498162	0.36649	0.103597	-0.23379	-0.0794881	-0.194525	-0.17434	-0.0418147	0.254185	-0.160941	-0.254646	0.203758	0.195417	0.0266344	-0.113446	0.116742	-0.176612	-0.277652	0.0571575	-0.380659	-0.286071	0.0154038	-0.299772	-0.458022	-0.326143	-0.376561	-0.343226	-0.261951	-0.404704	-0.573259	-0.543171	-0.250419	-0.460711	-0.26046	-0.2749	-0.221073	0.032514	0.137536	-0.0129482	0.0199155	-0.0428084	-0.310963	-0.182618	M3 brown|0.6339
1505	CPNE6|O95741	brown	0.31489	-0.0227349	-0.206679	0.362263	0.159074	0.0576274	-0.0200852	0.290052	0.249892	0.274743	-0.229305	-0.0969382	0.45955	0.0797225	0.23768	0.497983	0.633814	0.521856	-0.123821	0.352749	-0.178149	0.0911066	0.540853	0.441703	0.587584	0.285615	0.150294	0.159123	0.268113	0.444044	-0.0149772	0.0526339	0.195071	0.522501	-0.176053	-0.0767334	-0.0752944	0.0338472	-0.133562	-0.335102	0.0405571	-0.11836	-0.218392	-0.11082	-0.354206	-0.451328	-0.166996	-0.126863	0.0263212	0.0159298	0.269644	0.307855	0.495835	0.1295	0.417607	0.228105	-0.359238	0.0195735	0.0739241	0.175608	0.389748	0.351545	0.657579	0.499834	-0.284093	-0.370617	-0.512339	-0.312083	-0.108904	-0.287818	-0.318331	0.027582	-0.108014	-0.514946	-0.465742	-0.746188	-0.479888	-0.370045	-0.470666	-0.527929	-0.430537	-0.263738	-0.334974	-0.133686	-0.511487	-0.396666	-0.17857	-0.327111	-0.464537	-0.267853	-0.399106	-0.642774	-0.629428	M3 brown|0.6338
1893	TOM1L2|Q6ZVM7	brown	0.518715	0.201966	-0.0862148	0.423976	0.165056	0.0332506	0.0893406	0.348194	0.442148	0.443955	0.134917	0.103036	0.272607	-0.174481	0.0540607	0.48353	0.628624	0.602009	-0.135637	-0.0139534	0.25404	0.213316	0.504941	0.255873	0.476944	0.160693	0.254103	0.0348891	0.245711	0.165022	-0.105966	0.242311	0.252501	0.54898	-0.0797689	0.00691949	-0.0867665	0.0493809	-0.0740844	-0.213093	0.128576	0.132707	-0.0224578	0.0429711	-0.154058	0.0642519	0.155172	0.103653	0.246942	0.445536	0.441017	-0.0232008	0.339752	0.20047	0.268671	0.159685	-0.186396	0.238823	0.121604	-0.017138	0.15291	0.328433	0.240322	0.21059	-0.0366084	-0.197937	-0.316717	-0.335695	-0.397491	-0.217005	-0.36322	0.13324	0.0486174	-0.378311	-0.24904	-0.456415	-0.323813	-0.401643	-0.58192	-0.366091	-0.25058	-0.279383	-0.23423	-0.473606	-0.576237	-0.578887	-0.469566	-0.237575	-0.431938	-0.236235	0.105795	-0.310424	-0.34683	M3 brown|0.6286
6630	XRCC4|Q13426	brown	0.195973	-0.152227	-0.391186	0.0149469	-0.252742	0.133803	0.18118	0.275913	0.110036	0.15606	-0.190039	0.0369812	0.601534	0.346467	0.448805	0.612373	0.628404	0.440942	0.120345	0.431265	0.0440252	0.2632	0.630602	0.148627	0.428115	0.257431	0.275797	0.296819	0.178705	0.256211	-0.0304409	-0.0831534	0.0100674	0.299696	-0.459845	-0.219939	-0.365599	-0.399612	-0.388756	-0.49702	-0.358187	-0.463626	-0.395275	-0.411498	-0.263067	-0.326668	-0.223107	-0.00371833	-0.0790313	0.0589288	-0.0891526	0.150106	-0.00304507	-0.337111	-0.152979	-0.322245	-0.246078	-0.22215	-0.168732	-0.20082	-0.1575	0.240952	0.242947	0.109866	-0.173932	-0.0326775	-0.290801	-0.388052	-0.0395621	-0.382613	-0.328986	-0.217237	-0.411344	-0.546244	-0.567227	-0.509094	-0.363368	-0.271177	-0.322231	-0.524785	-0.484837	-0.383205	-0.493539	-0.127024	-0.26236	-0.144208	0.111914	0.0502788	-0.195802	-0.113752	-0.127603	-0.280173	-0.230497	M3 brown|0.6284
3555	ARFIP2|P53365	brown	0.318674	0.143601	-0.0129474	0.416435	0.315385	0.150331	-0.0486919	0.209769	0.311486	0.276997	-0.0399283	0.0223587	0.241989	-0.156893	0.0446346	0.509975	0.627409	0.509943	-0.334219	0.0451103	0.0903384	0.288288	0.500902	0.30539	0.467125	0.0299776	0.0335265	0.0994326	0.0208201	0.286983	0.0217344	0.373258	0.375724	0.632588	-0.0138195	0.0634813	0.0578924	0.176137	0.11854	-0.064162	0.118606	0.123462	0.114173	0.221924	-0.170703	-0.0487906	0.104711	0.0402633	0.184262	0.263174	0.383169	0.142689	0.187206	0.173195	0.211921	0.0904082	-0.33626	0.0572282	-0.00974393	-0.280484	0.0828668	-0.0135243	0.0806805	-0.0313786	-0.0890123	-0.225067	-0.408202	-0.199534	-0.111389	-0.0228054	-0.20485	0.0904696	0.129113	-0.342591	-0.357799	-0.542684	-0.264879	-0.225797	-0.429522	-0.371917	-0.192237	-0.168925	-0.00921085	-0.308687	-0.567589	-0.44747	-0.402122	-0.381544	-0.46041	-0.307998	-0.186452	-0.481313	-0.552916	M3 brown|0.6274
6197	SH3BP1|Q9Y3L3	brown	0.249608	-0.0326132	-0.0126822	0.368482	0.221618	0.0525025	-0.0801142	0.241004	0.380949	0.417391	0.0830893	0.116418	0.310822	-0.174907	0.0471713	0.425119	0.627065	0.498238	-0.262494	0.14008	-0.158946	0.177756	0.520542	0.171246	0.416099	0.190734	-0.0607234	0.254061	0.0831194	0.109867	-0.189187	0.0676196	0.345253	0.548984	0.0404102	0.189824	0.0890614	0.153473	0.00771725	-0.206587	0.126059	0.00220335	-0.0313979	0.0429827	-0.108094	-0.15762	-0.0160088	0.174532	0.291545	0.102228	0.433898	0.40666	0.36664	0.195285	0.319992	0.078877	-0.0531014	0.230155	0.0328866	-0.228638	0.0458459	0.067941	0.214804	-0.0634115	-0.01758	-0.108874	-0.403386	-0.201263	-0.185727	-0.0874334	-0.16704	-0.0174711	-0.00675297	-0.247892	-0.20115	-0.460395	-0.309903	-0.402967	-0.417855	-0.396591	-0.202881	-0.210703	-0.110585	-0.340256	-0.515957	-0.516491	-0.408912	-0.336952	-0.28904	-0.335507	-0.144853	-0.472305	-0.470567	M3 brown|0.6271
4259	ECHDC1|Q9NTX5	brown	0.575962	0.249896	-0.199716	0.3463	0.0445439	-0.0151047	0.0631856	0.330363	0.257324	0.330102	-0.115024	0.0381563	0.318764	-0.101989	0.164879	0.441895	0.625651	0.600951	-0.0349905	0.0550158	0.1505	0.302982	0.606073	0.452648	0.627626	0.16025	0.137198	0.082807	0.147054	0.0825389	-0.190144	0.399641	0.149429	0.613402	-0.313762	-0.116483	-0.134289	-0.111283	-0.0261426	-0.17449	-0.0160904	-0.0759505	-0.174091	0.0399086	-0.475332	-0.191499	-0.122458	0.0116117	0.12225	0.12662	0.185213	0.14236	0.30522	-0.0252828	0.2029	0.0582495	-0.420446	-0.0183725	0.0840612	0.0819367	0.350999	0.466028	0.472401	0.488867	0.027331	-0.184475	-0.289798	-0.309909	-0.401655	-0.32073	-0.457919	0.108767	-0.0166581	-0.552098	-0.471111	-0.610609	-0.474228	-0.200091	-0.420314	-0.229347	-0.230218	-0.176066	-0.134606	-0.339946	-0.527395	-0.457838	-0.372855	-0.275019	-0.517504	-0.0862757	0.0752369	-0.443073	-0.366926	M3 brown|0.6257
3835	ARHGEF37|A1IGU5	brown	0.327254	0.156673	0.0338057	0.518223	0.412119	0.106465	0.114379	0.421305	0.556975	0.448415	0.119473	0.111628	0.472108	0.00744013	0.209941	0.594717	0.625257	0.586142	-0.185068	0.18285	-0.160835	-0.0512435	0.365494	-0.0072021	0.187108	0.197946	0.208696	0.0112642	0.214612	0.453998	0.0652051	0.0210566	0.372568	0.531788	-0.0654155	0.0974703	0.0432728	0.147582	0.0100157	-0.219316	0.123194	0.138695	0.0152578	0.0486049	0.058744	0.0668794	0.225115	0.0502773	0.227964	0.576828	0.523538	0.145553	0.226052	0.201399	0.24602	0.100601	-0.0633957	0.0870123	-0.0622032	-0.332164	0.0372965	0.00106487	0.0454595	-0.109326	-0.183527	-0.243952	-0.509148	-0.309456	-0.0985324	-0.0130902	-0.101977	-0.132086	-0.115032	-0.339949	-0.418103	-0.670131	-0.309003	-0.454592	-0.64993	-0.541316	-0.273937	-0.491985	-0.366436	-0.192307	-0.642043	-0.520593	-0.324653	-0.326474	-0.388592	-0.556487	-0.334843	-0.401917	-0.615981	M3 brown|0.6253
3931	RPA2|P15927	brown	0.28403	0.163736	-0.122921	0.27256	0.121756	0.206334	0.237136	0.410277	0.316272	0.323486	0.0183527	0.184706	0.496208	0.218067	0.373033	0.414977	0.623241	0.520143	-0.00556466	0.325472	-0.122806	0.230511	0.490753	0.0870761	0.362089	-0.0590375	0.0752099	0.0280729	0.0288438	0.135077	-0.112177	-0.0524104	0.118153	0.346031	-0.328159	-0.187071	-0.162292	-0.157394	-0.0998759	-0.30722	-0.197699	-0.225348	-0.314939	-0.173751	-0.212629	-0.187761	-0.150751	-0.0662953	-0.091896	0.192757	0.140817	0.16372	0.0646596	-0.133083	0.0152596	-0.109155	-0.26664	-0.170474	-0.200751	-0.36364	-0.112304	0.0385518	0.131386	-0.0422455	-0.176956	-0.146944	-0.361436	-0.344955	-0.135314	-0.27024	-0.295526	-0.153347	-0.204311	-0.429239	-0.432993	-0.569563	-0.284532	-0.207696	-0.395314	-0.36011	-0.34257	-0.279993	-0.331552	-0.0351082	-0.384688	-0.257695	-0.0383244	-0.0909923	-0.304344	-0.253732	-0.20196	-0.280084	-0.314462	M3 brown|0.6232
4383	GSTM5|P46439	brown	0.25335	-0.00902735	-0.237152	0.301012	0.133178	-0.00661401	-0.0264366	0.227172	0.244867	0.215509	-0.159947	-0.0867376	0.325564	-0.0404454	0.124548	0.358965	0.623167	0.474317	-0.0420617	0.369019	-0.257819	0.138332	0.561099	0.233608	0.517791	0.078381	0.213738	-0.126835	0.0038079	0.0606299	-0.283056	0.0479524	0.249579	0.489378	-0.120543	0.0814259	0.00285553	0.0261451	-0.0695403	-0.311305	0.0363013	-0.0896832	-0.229953	-0.0776364	-0.172103	-0.172439	-0.0276445	0.103223	0.185393	0.142717	0.285124	0.381264	0.35783	0.113688	0.333002	0.173659	-0.246299	0.0455481	0.0895732	-0.0757344	0.232174	0.20859	0.416712	0.208382	-0.358655	-0.331105	-0.597684	-0.392889	-0.1728	-0.193164	-0.227459	-0.0226341	-0.0540856	-0.431035	-0.378921	-0.56534	-0.374539	-0.384449	-0.473286	-0.424029	-0.234869	-0.211966	-0.210774	-0.0725252	-0.470031	-0.427196	-0.236342	-0.268425	-0.386849	-0.428467	-0.250584	-0.421442	-0.482919	M3 brown|0.6232
6535	SPAG1|Q07617	brown	0.298519	0.129271	-0.295641	0.123238	-0.093212	0.254987	0.470175	0.544215	0.237453	0.357853	0.0249067	0.276097	0.612533	0.312551	0.458095	0.47886	0.622963	0.535416	0.0403055	0.245445	0.0192298	0.37029	0.516351	0.175705	0.43228	0.311789	0.316513	0.189384	0.29944	0.082151	-0.12459	0.0755197	-0.0665918	0.331814	-0.449984	-0.398586	-0.473944	-0.398797	-0.309314	-0.398097	-0.076138	-0.231737	-0.212176	-0.204965	-0.500025	-0.288061	-0.355545	-0.0688495	-0.148399	0.133581	0.0129846	0.141226	0.0181766	-0.279174	-0.175902	-0.271696	-0.308086	-0.167869	0.0311519	-0.264542	-0.193114	0.206338	0.111565	0.0873173	0.12268	0.17164	-0.0554138	-0.34762	-0.125223	-0.377015	-0.417087	-0.0419123	-0.32242	-0.65037	-0.487615	-0.520907	-0.465491	-0.198945	-0.543401	-0.455874	-0.482097	-0.434525	-0.477326	-0.363776	-0.412193	-0.255772	-0.0649386	0.120851	-0.228733	0.0543461	-0.0207437	-0.310633	-0.161568	M3 brown|0.623
8559	SELENOW|P63302	brown	0.124608	-0.0303686	-0.28498	0.245035	0.111967	0.100486	0.0275631	0.260373	0.21399	0.23983	-0.117698	-0.0286099	0.364477	-0.00365525	0.0895795	0.507996	0.622797	0.437779	-0.286832	0.165198	0.138777	0.36654	0.472292	0.378908	0.562555	0.285573	0.279288	0.0964929	0.113793	0.363114	0.070993	0.344123	0.253629	0.521494	-0.0503801	-0.100378	-0.0887498	0.0865075	-0.166101	-0.240572	0.159918	0.0954996	0.144956	0.163255	-0.337132	-0.16598	-0.0191744	-0.198894	-0.0033131	0.119622	0.210992	0.0913033	0.224909	0.140245	0.190741	0.078781	-0.326328	0.0817795	0.0331436	-0.367265	-0.0418451	0.121489	0.116087	-0.0510757	0.0177861	-0.119461	-0.356798	-0.357809	-0.102798	-0.101792	-0.238634	0.306475	0.152364	-0.48756	-0.326372	-0.583153	-0.375556	-0.210556	-0.588233	-0.529898	-0.326102	-0.234515	-0.174938	-0.29828	-0.519824	-0.387879	-0.299137	-0.240977	-0.393553	-0.159466	-0.246209	-0.517003	-0.501057	M3 brown|0.6228
2993	PIP4K2A|P48426	brown	0.390257	0.00886504	-0.355761	0.228678	-0.146781	0.02211	0.18007	0.414038	0.32105	0.368259	-0.0504678	0.0612863	0.56794	0.174269	0.358421	0.539811	0.622621	0.562445	0.124794	0.350219	0.0697618	0.226252	0.586619	0.250135	0.48606	0.473904	0.455439	0.273175	0.396607	0.282185	-0.081083	0.0853914	0.0181325	0.429001	-0.400064	-0.237074	-0.356644	-0.288007	-0.355129	-0.484556	-0.0922656	-0.266724	-0.359371	-0.309629	-0.294417	-0.283906	-0.111027	-0.122674	-0.0119914	0.145158	0.153714	0.0760617	0.342032	-0.108958	0.132784	0.0282361	-0.231768	-0.00858752	0.124808	0.018027	0.128482	0.626022	0.503585	0.370938	-0.134018	-0.0950087	-0.34477	-0.450789	-0.241085	-0.434008	-0.345401	-0.0737145	-0.295776	-0.653771	-0.490478	-0.596076	-0.564746	-0.403194	-0.495469	-0.528445	-0.460579	-0.449441	-0.472532	-0.261401	-0.416941	-0.385153	-0.140855	-0.0544378	-0.286191	-0.10217	-0.116951	-0.431312	-0.344954	M3 brown|0.6226
7138	NTMT1|Q9BV86	brown	0.277934	0.0911248	0.0904159	0.462745	0.309905	0.283082	0.129606	0.411031	0.49447	0.499694	0.182833	0.268851	0.438109	0.0168371	0.179552	0.310786	0.620698	0.560737	-0.31628	0.121536	-0.345643	0.104167	0.382041	0.10108	0.346575	0.170635	0.0445528	0.0787711	0.0404506	-0.0144463	-0.335418	-0.103281	0.0920335	0.400703	0.0477401	-0.0201549	-0.119304	0.101825	-0.0400562	-0.208432	0.217563	0.0235381	0.00636684	0.0293847	-0.190883	-0.284519	-0.147764	0.0468367	0.0929838	0.132981	0.460709	0.350573	0.380218	0.178505	0.292315	0.0801488	-0.0619076	0.26288	0.137733	-0.0943027	0.0765681	0.131091	0.263578	-0.00278729	-0.0146131	-0.0584087	-0.227883	-0.126467	-0.0184937	-0.101948	-0.117608	-0.0509318	-0.0948577	-0.295927	-0.136868	-0.475306	-0.36596	-0.518959	-0.528517	-0.493426	-0.441562	-0.276228	-0.209988	-0.458979	-0.625894	-0.473932	-0.312177	-0.155681	-0.178703	-0.351014	-0.27094	-0.486949	-0.457471	M3 brown|0.6207
3058	DKK3|Q9UBP4	brown	0.265412	-0.0817374	-0.152321	0.262048	0.127605	-0.185345	0.0780432	0.293736	0.430632	0.332331	0.0406346	-0.0671793	0.379003	-0.138686	0.0974386	0.50203	0.618053	0.488558	0.0327881	0.387785	-0.0108488	0.131903	0.583861	0.257526	0.424906	0.357582	0.353045	0.198917	0.37099	0.322985	-0.175376	0.102071	0.415553	0.592621	-0.11073	0.228975	-0.00023316	0.0615393	-0.182697	-0.429629	0.0378888	0.00146663	-0.212638	-0.20287	0.159681	-0.0355932	0.174975	0.362336	0.470447	0.345204	0.503479	0.385148	0.39891	0.238316	0.347829	0.177002	0.187838	0.284068	-0.0413918	-0.132019	0.0507637	0.204605	0.356484	0.0758602	-0.324304	-0.233334	-0.612852	-0.504673	-0.287527	-0.187113	-0.164133	-0.0741528	-0.154383	-0.362793	-0.349706	-0.578913	-0.55172	-0.640234	-0.630802	-0.555964	-0.175574	-0.51208	-0.441984	-0.116487	-0.533676	-0.637175	-0.357556	-0.169653	-0.275196	-0.415075	-0.00828288	-0.212609	-0.461818	M3 brown|0.6181
9445	STARD5|Q9NSY2	brown	0.0511158	-0.0582582	-0.355254	0.115903	0.038822	0.0767643	0.0343371	0.232519	0.0353647	0.0722501	-0.39388	-0.172949	0.39141	0.134238	0.178032	0.412886	0.617034	0.407522	-0.044225	0.443272	-0.187094	0.277332	0.573971	0.405527	0.605699	0.052625	0.20905	-0.115637	0.152147	0.320268	-0.167635	0.0349062	0.216393	0.411994	-0.0367409	-0.011861	-0.0656446	0.0445753	-0.195028	-0.318686	0.0885259	-0.10681	-0.161103	-0.0136931	-0.247688	-0.342329	-0.152217	-0.0334732	0.0452179	-0.00975306	0.116975	0.432012	0.239604	0.0547727	0.195032	0.113124	-0.262618	-0.00435895	0.158555	-0.194431	0.0480106	0.191966	0.277519	0.0542702	-0.500248	-0.369317	-0.431123	-0.359404	-0.087395	-0.252999	-0.339223	0.228799	0.0664232	-0.416017	-0.41869	-0.631989	-0.462847	-0.289758	-0.432553	-0.363574	-0.232098	-0.109527	-0.17438	0.171269	-0.419765	-0.254458	-0.00319172	-0.121212	-0.377421	-0.31732	-0.220492	-0.308965	-0.432763	M3 brown|0.617
6028	CBSL|P0DN79	brown	0.44532	0.0458333	0.0101305	0.484813	0.345002	-0.0460653	-0.101245	0.235673	0.409299	0.375712	0.0139858	-0.00933852	0.245942	-0.21509	0.0655306	0.420295	0.614474	0.565076	-0.168343	0.160105	-0.237541	-0.0515827	0.520719	0.320665	0.468948	0.222282	0.145782	0.0497463	0.103266	0.108109	-0.265138	0.146412	0.432632	0.649836	-0.0817383	0.295002	0.160616	0.157519	0.120749	-0.177561	0.0695878	0.0224858	-0.120257	3.17531e-05	0.0130188	-0.0220031	0.140387	0.329964	0.459912	0.321805	0.544658	0.439252	0.45659	0.220846	0.378381	0.162962	-0.144755	0.200226	0.0484489	0.038758	0.364727	0.248441	0.463002	0.284412	-0.202869	-0.353684	-0.56292	-0.255571	-0.240293	-0.0947294	-0.211887	-0.175076	-0.103621	-0.293627	-0.397434	-0.554967	-0.3604	-0.495981	-0.483444	-0.364642	-0.164259	-0.311103	-0.193761	-0.194947	-0.625422	-0.592216	-0.41903	-0.477196	-0.468298	-0.567817	-0.177101	-0.461754	-0.590609	M3 brown|0.6145
723	FERMT2|Q96AC1	brown	0.261247	-0.00883103	-0.198725	0.0807414	-0.0883599	-0.159367	0.236466	0.272297	0.320355	0.201682	0.0682454	0.0351154	0.395893	0.0192153	0.185523	0.592133	0.613185	0.435177	0.132282	0.194811	0.229583	0.312396	0.665414	0.249402	0.43019	0.172363	0.279678	0.227541	0.208266	0.209437	-0.110465	0.131157	0.189005	0.48655	-0.23396	-0.0662948	-0.258962	-0.204796	-0.272988	-0.375606	-0.10715	-0.134833	-0.289555	-0.289606	0.00262594	-0.0842679	-0.0311923	0.319395	0.190125	0.317199	0.293592	0.128781	0.115279	-0.0282893	0.0432823	-0.0649655	0.0681738	0.175684	-0.0839368	-0.115608	-0.102102	0.172025	0.131838	4.96863e-07	-0.20538	-0.0577354	-0.245365	-0.330776	-0.248064	-0.302578	-0.250119	-0.159102	-0.293158	-0.307837	-0.269229	-0.417287	-0.397569	-0.459615	-0.408935	-0.362695	-0.263516	-0.430654	-0.439896	-0.219311	-0.356554	-0.396764	-0.179137	0.0747022	-0.179269	-0.126067	0.264968	-0.0226567	-0.138774	M3 brown|0.6132
7998	RCAN2|Q14206	brown	0.30746	-0.0589093	-0.33958	0.115495	-0.146371	0.26875	0.154534	0.330438	0.206768	0.268109	-0.196971	0.0578479	0.549261	0.274296	0.417294	0.337428	0.612405	0.504605	0.0525154	0.42405	-0.0615505	0.295764	0.545696	0.251508	0.51014	0.200898	0.0927202	0.28482	0.169209	0.0396057	-0.231138	-0.14606	-0.00213996	0.240126	-0.231079	-0.239496	-0.303575	-0.241978	-0.29894	-0.477299	-0.0610379	-0.369864	-0.408985	-0.316098	-0.38761	-0.393797	-0.308016	-0.199948	-0.111466	-0.0697606	0.0538027	0.329251	0.244417	-0.14755	0.0707762	-0.0152772	-0.234242	-0.116562	0.321748	-0.0948334	-0.0401509	0.316304	0.278439	0.151786	-0.227447	-0.137161	-0.33314	-0.342605	-0.206252	-0.533635	-0.500161	0.0885349	-0.145225	-0.534704	-0.387506	-0.427903	-0.446016	-0.300567	-0.425883	-0.422903	-0.446701	-0.222152	-0.368258	-0.203238	-0.305917	-0.29539	-0.0307613	-0.0476854	-0.269908	-0.0186764	-0.0168422	-0.341631	-0.231818	M3 brown|0.6124
4155	ARMH3|Q5T2E6	brown	0.145849	-0.240938	-0.201285	0.25877	0.0736592	-0.199929	-0.150272	0.0950727	0.311932	0.226964	-0.000796569	-0.149717	0.26881	-0.248561	-0.101613	0.532593	0.611411	0.405122	-0.0403021	0.251486	-0.066757	0.0946961	0.620393	0.27172	0.445667	0.254882	0.260026	0.144481	0.0713878	0.345566	-0.0424416	0.0295687	0.398721	0.553367	0.112961	0.247604	0.0731591	0.196121	-0.201565	-0.385322	0.129346	-0.0337005	-0.156611	-0.136201	0.128314	-0.164579	0.0872223	0.233435	0.358147	0.249589	0.475711	0.427411	0.502189	0.3089	0.465134	0.296966	0.040964	0.343143	0.166969	-0.0927963	0.0942574	0.254597	0.341326	0.0498275	-0.167581	-0.165074	-0.581826	-0.334289	-0.15467	-0.0760993	-0.00521974	0.0155409	-0.0430724	-0.19766	-0.133462	-0.456259	-0.194362	-0.456873	-0.583852	-0.60181	-0.27586	-0.216872	-0.31272	-0.313136	-0.553908	-0.63864	-0.42565	-0.249435	-0.132516	-0.373082	-0.162638	-0.388185	-0.498173	M3 brown|0.6114
4260	NARS2|Q96I59	brown	0.224682	-0.0257395	-0.187111	0.265226	0.0215571	0.0846046	0.037412	0.285309	0.314263	0.37364	0.00917777	0.0117045	0.363198	-0.0331478	0.0905153	0.253639	0.608538	0.489171	-0.106148	0.306798	-0.0877752	0.351325	0.494375	0.298994	0.559949	0.116281	0.126997	0.229621	-0.0284569	0.123241	-0.220893	-0.052309	0.0747494	0.350276	0.0946647	-0.165463	-0.132253	0.106919	-0.22606	-0.362201	0.21513	-0.0935398	-0.101815	0.000535144	-0.295122	-0.415847	-0.230962	-0.208138	-0.0794444	-0.100162	0.282654	0.324795	0.568074	0.193565	0.408211	0.290071	-0.111784	0.270648	0.339932	0.019309	0.132872	0.385266	0.468937	0.222199	-0.0328576	-0.0666893	-0.375499	-0.268705	-0.0903673	-0.246699	-0.157125	0.349767	0.14657	-0.406587	-0.0761353	-0.440618	-0.306224	-0.312319	-0.531419	-0.516525	-0.439679	-0.0394024	-0.186732	-0.395663	-0.492298	-0.485723	-0.30064	-0.108821	-0.122148	-0.0683216	-0.221505	-0.492434	-0.365188	M3 brown|0.6085
9384	GSTA4|O15217	brown	0.156637	-0.098313	-0.23095	0.21956	0.116911	-0.0949821	-0.187092	0.0732222	0.147962	0.132083	-0.260865	-0.24583	0.271531	-0.0974569	0.0399386	0.414136	0.608503	0.399821	-0.16258	0.239395	-0.232033	0.150186	0.597711	0.409305	0.580773	0.165532	0.128703	0.0790639	-0.0253163	0.127943	-0.278628	0.142158	0.294421	0.59984	0.0823458	0.109656	0.0983993	0.203039	-0.0483021	-0.228998	0.0766525	-0.0113852	-0.0804837	0.0828499	-0.203115	-0.306147	-0.0960142	0.140876	0.166026	-0.0649725	0.305308	0.45894	0.46688	0.223896	0.4052	0.254648	-0.183819	0.17859	0.069283	0.00975442	0.270467	0.192499	0.440612	0.194967	-0.353823	-0.443092	-0.479491	-0.197096	-0.0730662	-0.12146	-0.172304	0.143916	0.124334	-0.250923	-0.240425	-0.524485	-0.37502	-0.38554	-0.409361	-0.358257	-0.205923	-0.0669523	-0.0804177	-0.13531	-0.483167	-0.434496	-0.235774	-0.335116	-0.406706	-0.292626	-0.158385	-0.408377	-0.465568	M3 brown|0.6085
7406	SERPINB8|P50452	brown	0.37734	0.199154	-0.256666	0.135741	-0.231092	0.0796647	0.336646	0.453712	0.260272	0.356767	0.0101426	0.207162	0.481323	0.106479	0.359109	0.362076	0.606918	0.531854	0.411564	0.489497	0.276435	0.56584	0.676722	0.347058	0.574837	0.251805	0.274397	0.422382	0.297747	0.114181	-0.193561	-0.0409498	-0.00255885	0.267143	-0.433821	-0.335341	-0.340726	-0.353184	-0.294906	-0.604195	-0.364249	-0.443658	-0.576237	-0.49216	-0.300668	-0.226711	-0.236494	-0.0983672	-0.109352	0.037511	0.0218758	0.0179057	0.283356	-0.159678	0.119044	-0.0576687	-0.0994826	-0.0604577	-0.198936	-0.117821	-0.130448	0.286082	0.437846	0.214977	-0.157233	-0.0109097	-0.395327	-0.654468	-0.498835	-0.648456	-0.530882	0.0574556	-0.211592	-0.600195	-0.412259	-0.481331	-0.44875	-0.275203	-0.438193	-0.416396	-0.273201	-0.301255	-0.442472	-0.167822	-0.307972	-0.408191	-0.122837	0.16812	-0.217369	0.147477	0.221834	-0.0834463	-0.0538848	M3 brown|0.6069
8847	RASAL3|Q86YV0	brown	0.142593	-0.0638883	-0.299808	0.137925	-0.0606879	0.0463528	0.295476	0.550511	0.337645	0.459069	0.0541898	0.14441	0.614025	0.238823	0.400276	0.370548	0.604062	0.566981	0.0791646	0.573635	-0.169515	0.282952	0.438514	0.128123	0.383609	0.505268	0.365002	0.469629	0.313941	0.270312	-0.16311	-0.214125	0.0582467	0.241652	-0.210042	-0.245015	-0.227634	-0.12778	-0.366691	-0.62811	-0.181126	-0.280455	-0.311193	-0.30793	-0.21789	-0.339521	-0.230287	-0.213312	-0.162608	-0.0404721	0.0951645	0.178801	0.376139	-0.0464825	0.162409	-0.0184825	0.0905895	0.0409035	-0.187123	-0.227447	-0.111052	0.226175	0.458726	0.143835	-0.0956583	0.0318696	-0.440885	-0.545751	-0.12215	-0.321153	-0.189576	-0.0034563	-0.207222	-0.573217	-0.374205	-0.575197	-0.448559	-0.405022	-0.61492	-0.630794	-0.409085	-0.514494	-0.565574	-0.0765736	-0.393106	-0.365199	-0.0232666	0.0639335	-0.0978176	-0.165877	-0.219429	-0.359759	-0.310252	M3 brown|0.6041
7747	PHYKPL|Q8IUZ5	brown	0.462693	0.162244	-0.0864739	0.293724	0.054557	0.00168394	0.08418	0.351359	0.304346	0.387156	-0.0121948	0.0838079	0.337063	-0.0482917	0.231565	0.226019	0.602238	0.561484	0.145667	0.370572	-0.134632	0.228899	0.607221	0.308516	0.522418	0.0853784	0.0974169	0.128255	-0.00692355	-0.1164	-0.492235	-0.0882363	0.137893	0.387174	-0.225916	-0.0159826	-0.0453815	-0.0805202	-0.0259211	-0.360368	-0.208764	-0.298518	-0.463979	-0.246976	-0.15404	-0.142621	-0.0915243	0.0930564	0.123367	0.105717	0.239349	0.388266	0.390258	-0.00118913	0.262675	0.0474294	-0.106359	0.0394215	-0.0604343	0.045032	0.195481	0.295907	0.529704	0.324304	-0.321075	-0.302385	-0.474247	-0.40975	-0.449125	-0.45133	-0.439855	-0.0583794	-0.144262	-0.393152	-0.360377	-0.508612	-0.428636	-0.407388	-0.372267	-0.247864	-0.148973	-0.196507	-0.266778	-0.0784806	-0.420513	-0.473935	-0.208898	-0.163356	-0.355462	-0.249261	0.100218	-0.216872	-0.241523	M3 brown|0.6022
5765	TP53RK|Q96S44	brown	0.30547	0.190555	-0.0581985	0.274268	0.154211	0.234107	0.110743	0.325057	0.182442	0.237199	-0.139138	0.10552	0.489041	0.21427	0.417058	0.483186	0.597899	0.499136	-0.106088	0.308533	-0.183918	0.157882	0.53897	0.213462	0.395739	0.0463651	0.0671034	0.0694308	0.00644889	0.166085	-0.138732	0.0720844	0.160375	0.444233	-0.421206	-0.134573	-0.0988122	-0.169427	0.0565443	-0.209433	-0.272442	-0.292564	-0.301207	-0.159681	-0.331897	-0.274507	-0.22009	-0.0437585	-0.0485297	0.0259578	0.0503682	0.280238	0.024111	-0.211685	-0.0197712	-0.186152	-0.437212	-0.305083	-0.268915	-0.197084	0.0733668	-0.038253	0.281428	0.129271	-0.165346	-0.234173	-0.300982	-0.197926	-0.0533676	-0.270763	-0.362795	-0.226209	-0.266987	-0.420578	-0.586585	-0.662639	-0.394599	-0.163453	-0.219008	-0.254208	-0.265516	-0.145036	-0.203251	0.0361102	-0.377553	-0.159037	0.0243566	-0.222663	-0.431013	-0.190385	-0.290207	-0.412009	-0.421156	M3 brown|0.5979
4483	EPM2A|O95278	brown	0.321396	0.092944	-0.252615	0.21988	0.0689106	-0.062471	0.0352004	0.272117	0.167305	0.217671	-0.191984	-0.0708306	0.38854	0.0517624	0.20461	0.500643	0.596005	0.465091	-0.108778	0.197588	-0.0120548	0.167823	0.572992	0.32263	0.506304	0.177317	0.186536	-0.0580681	0.0552969	0.220322	-0.150417	0.291885	0.18661	0.588635	-0.305633	-0.0610918	-0.0563425	-0.0612135	-0.0718245	-0.203646	-0.148736	-0.0805618	-0.153583	0.00319536	-0.34688	-0.241295	-0.137406	0.0320459	0.069384	0.0643173	0.13308	0.175766	0.186724	-0.0514961	0.14896	-0.0153598	-0.312336	-0.064223	-0.201578	-0.0325223	0.25576	0.238914	0.384287	0.330423	-0.128212	-0.260643	-0.340934	-0.311767	-0.179492	-0.165235	-0.27592	-0.0234652	-0.110768	-0.428339	-0.445347	-0.605892	-0.463143	-0.235969	-0.391745	-0.293497	-0.192275	-0.226077	-0.226031	-0.0874594	-0.403544	-0.293683	-0.156192	-0.240495	-0.431201	-0.232661	-0.0714852	-0.383388	-0.387468	M3 brown|0.596
2249	VPS45|Q9NRW7	brown	0.375813	0.349918	-0.02093	0.195181	-0.0366554	0.266299	0.598837	0.59562	0.441086	0.437864	0.285714	0.403793	0.512773	0.249048	0.391592	0.194958	0.595618	0.551399	0.169202	0.285266	0.000791931	0.532174	0.477862	0.0977455	0.432428	0.0364923	0.12485	0.0898754	0.037175	-0.160787	-0.362613	-0.142953	-0.282037	0.160675	-0.250244	-0.506853	-0.501501	-0.321014	-0.238447	-0.397123	-0.0605904	-0.200413	-0.287533	-0.248654	-0.355087	-0.277323	-0.411788	-0.0693773	-0.283638	0.0342952	0.121429	0.0815671	0.236214	-0.128187	0.0465726	-0.0959407	0.0673648	0.117164	-0.0621695	0.0416454	-0.0939255	0.109257	0.252701	0.124889	-0.0677592	0.142104	-0.0412534	-0.309558	-0.184504	-0.440404	-0.32958	0.0205006	-0.224141	-0.463176	-0.116329	-0.351519	-0.452202	-0.343958	-0.453393	-0.274989	-0.417223	-0.2732	-0.356519	-0.375993	-0.353945	-0.296597	-0.0895061	0.326257	-0.0397331	0.125895	0.13029	-0.083798	0.0366355	M3 brown|0.5956
9613	SSNA1|O43805	brown	0.384895	0.109427	-0.342687	0.202378	-0.178337	0.223211	0.279478	0.489456	0.306701	0.386841	-0.0235557	0.215684	0.55681	0.326694	0.457006	0.304126	0.594883	0.565641	0.214926	0.486291	-0.0291802	0.314592	0.504998	0.0897803	0.428489	-0.00258615	0.203714	0.0978393	0.0643976	0.0343786	-0.196616	-0.215709	-0.120947	0.142642	-0.367027	-0.341021	-0.322564	-0.304851	-0.338657	-0.521855	-0.284403	-0.404842	-0.512817	-0.36523	-0.320641	-0.354494	-0.298718	-0.169365	-0.222066	0.0382697	-0.0505952	0.0874781	0.202445	-0.213729	0.0674954	-0.0279519	-0.242765	-0.195372	-0.0271217	-0.0601996	-0.0800261	0.229712	0.285792	0.186948	-0.193971	-0.0127702	-0.382725	-0.443585	-0.180611	-0.446012	-0.312688	-0.0141942	-0.232309	-0.537612	-0.424531	-0.441615	-0.304973	-0.198239	-0.43247	-0.410829	-0.399063	-0.29897	-0.45515	-0.104497	-0.300232	-0.246026	0.059308	0.0475738	-0.141808	-0.0403789	-0.0535007	-0.296693	-0.195596	M3 brown|0.5949
976	HOOK3|Q86VS8	brown	0.268424	0.138431	-0.378536	-0.0673607	-0.40183	0.20965	0.452069	0.440992	0.134543	0.228948	-0.0233966	0.242967	0.543663	0.313929	0.434522	0.330511	0.594241	0.451602	0.41666	0.422151	0.259649	0.660548	0.65322	0.145561	0.510182	0.167507	0.218374	0.218735	0.146373	-0.0770653	-0.197938	-0.120779	-0.204337	0.107909	-0.438833	-0.472331	-0.527684	-0.521969	-0.422294	-0.560686	-0.321276	-0.498708	-0.524494	-0.455556	-0.400223	-0.255838	-0.395829	-0.144602	-0.25554	-0.0297662	-0.193772	0.0905457	0.029888	-0.369229	-0.175415	-0.269644	-0.10217	-0.174879	-0.0508984	-0.238082	-0.372125	0.180408	0.114268	-0.0215082	-0.055575	0.17195	-0.10933	-0.483185	-0.328973	-0.642037	-0.516301	0.117412	-0.228285	-0.543736	-0.307254	-0.310188	-0.334415	-0.0873681	-0.372719	-0.27652	-0.311433	-0.144847	-0.367909	-0.194507	-0.175649	-0.195811	0.0483821	0.346431	-0.052243	0.30779	0.290556	-0.0132979	0.140218	M3 brown|0.5942
1753	CNN3|Q15417	brown	0.146075	-0.0979064	-0.359415	0.0896268	-0.00824001	-0.0757102	0.00812936	0.19597	0.186946	0.162395	-0.150998	-0.127013	0.410709	0.098038	0.189701	0.625827	0.591468	0.392138	-0.101703	0.234958	0.0616942	0.0902813	0.505096	0.115978	0.363598	0.255822	0.358833	-0.0468239	0.103047	0.316466	-0.0194529	0.148205	0.300786	0.518032	-0.181561	0.0425886	-0.0865214	-0.0575496	-0.223965	-0.307132	0.0131739	0.00129814	-0.0636498	-0.0540765	-0.0892514	0.0239139	0.13351	0.135858	0.245992	0.285113	0.226753	0.27751	0.10711	0.0264472	0.0481726	-0.0488201	-0.120574	0.0518985	-0.0202814	-0.318981	-0.0525683	0.148617	0.0484835	-0.0884268	-0.193301	-0.206507	-0.332227	-0.327209	-0.118008	-0.162214	-0.295029	-0.0112044	-0.099881	-0.386483	-0.409938	-0.493514	-0.412118	-0.358253	-0.520156	-0.432065	-0.227652	-0.376191	-0.35405	-0.132915	-0.363055	-0.322047	-0.126041	-0.184115	-0.378814	-0.325235	-0.0556858	-0.224062	-0.291686	M3 brown|0.5915
3592	DNAJC9|Q8WXX5	brown	0.372302	0.0223365	-0.24687	0.241303	0.0145862	-0.0165964	-0.0592911	0.219914	0.185273	0.222074	-0.186313	-0.0472737	0.369103	0.0302051	0.221543	0.518707	0.587781	0.480849	0.0586313	0.336384	-0.00964618	0.1034	0.635902	0.282677	0.47408	0.0331589	0.245187	-0.0440191	0.0599229	0.171833	-0.104349	0.130131	0.313412	0.502026	-0.357408	0.0964786	0.0184161	-0.117768	-0.0566776	-0.271606	-0.23292	-0.274782	-0.356002	-0.213936	-0.143123	-0.120305	0.00342652	0.0967512	0.213093	0.199353	0.119869	0.259569	0.161836	-0.102495	0.0970495	-0.0350852	-0.367364	-0.187148	-0.0240307	-0.0860146	0.191205	0.291473	0.361767	0.277945	-0.290021	-0.307335	-0.440829	-0.327135	-0.236686	-0.251433	-0.349551	-0.188003	-0.228045	-0.380445	-0.547203	-0.569157	-0.337063	-0.166504	-0.259299	-0.232746	-0.12805	-0.208567	-0.238621	0.117382	-0.329795	-0.284237	-0.0844024	-0.271366	-0.394638	-0.322354	-0.0904587	-0.285619	-0.345797	M3 brown|0.5878
1443	ACOT7|O00154	brown	0.523656	0.254621	0.0243872	0.497577	0.316435	-0.0644815	-0.0554981	0.226338	0.342229	0.327902	-0.0250407	-0.0110221	0.123075	-0.331938	-0.0775498	0.245059	0.585098	0.547162	-0.125633	-0.0111642	-0.0157434	0.241958	0.518055	0.443141	0.613991	-0.011265	-0.154788	-0.0333961	0.0398248	0.0104392	-0.289895	0.287865	0.259799	0.631351	0.0811616	0.0516688	0.0965315	0.231006	0.163124	-0.0440353	0.304639	0.19517	-0.0346557	0.207743	-0.308585	-0.0953123	0.00443271	0.115696	0.200504	0.194428	0.493778	0.256164	0.574609	0.373108	0.574584	0.421115	-0.260934	0.301522	0.276787	0.235927	0.56048	0.365992	0.52153	0.490291	-0.195774	-0.417978	-0.427422	-0.20994	-0.425913	-0.203171	-0.345993	0.173487	0.200994	-0.332756	-0.199926	-0.532021	-0.321708	-0.338608	-0.40826	-0.174023	-0.100069	-0.104708	0.0243941	-0.326615	-0.609978	-0.610513	-0.559167	-0.394624	-0.533618	-0.305391	0.0208641	-0.435016	-0.475388	M3 brown|0.5851
3425	BSDC1|Q9NW68	brown	0.421207	0.155516	0.0621952	0.503212	0.329914	0.0776878	0.109721	0.386266	0.529344	0.545828	0.295735	0.248891	0.286629	-0.270573	-0.00435521	0.536605	0.584363	0.559884	-0.244767	-0.031234	0.218169	0.218066	0.437998	0.243369	0.384966	0.330693	0.177435	0.230794	0.413039	0.360354	0.102953	0.363038	0.391115	0.630505	-0.0207703	0.143736	-0.0286747	0.132087	-0.010738	-0.166421	0.335736	0.265189	0.155135	0.128776	-0.0723429	0.0970442	0.204264	0.182985	0.356409	0.522281	0.552865	0.084335	0.315599	0.298201	0.3004	0.166807	-0.125282	0.267953	0.127404	-0.228868	0.0742605	0.193571	0.133845	0.0387237	0.164284	0.018251	-0.373002	-0.344412	-0.287395	-0.0375786	-0.167537	0.0765092	0.0116948	-0.398449	-0.313545	-0.534467	-0.301005	-0.358077	-0.673593	-0.523138	-0.228096	-0.468811	-0.258582	-0.50817	-0.688836	-0.674076	-0.624073	-0.284664	-0.344391	-0.30265	-0.0475954	-0.461357	-0.542061	M3 brown|0.5844
4698	PFDN2|Q9UHV9	brown	0.487434	0.210964	-0.233951	0.285646	-0.0130632	-0.130044	0.0839446	0.31575	0.312036	0.37151	0.0355348	0.00611403	0.261539	-0.226287	0.0580339	0.480637	0.577067	0.529549	0.214583	0.216526	0.477803	0.41963	0.628501	0.446416	0.588351	0.30712	0.235742	0.224686	0.379037	0.365629	0.0677579	0.352417	0.336524	0.5472	-0.211171	-0.0200611	-0.058637	-0.0519095	-0.0909557	-0.367947	-0.0158233	-0.0382864	-0.275724	-0.152587	-0.110672	0.143204	0.177612	-0.00332531	0.211692	0.337289	0.329714	0.0474956	0.437124	0.168175	0.322637	0.259336	-0.142415	0.144519	0.0499308	-0.136109	0.141503	0.489712	0.369259	0.246271	-0.0783937	-0.175134	-0.515001	-0.563631	-0.633845	-0.428308	-0.480321	0.235343	0.0681765	-0.486545	-0.342804	-0.468433	-0.311843	-0.241341	-0.520332	-0.309238	-0.0448796	-0.205116	-0.241971	-0.240642	-0.403638	-0.593622	-0.450326	-0.174471	-0.437064	-0.0295329	0.26194	-0.22253	-0.228593	M3 brown|0.5771
6269	FNTB|P49356	brown	0.272855	-0.0287127	-0.344847	0.0862959	-0.227146	-0.0975815	0.277105	0.385275	0.332188	0.321709	0.15004	0.130744	0.479217	0.064606	0.215813	0.509534	0.573985	0.471757	0.122805	0.326809	0.361284	0.438125	0.61443	0.296597	0.510162	0.34408	0.456148	0.194146	0.273314	0.261955	0.00435478	0.174692	0.04919	0.399172	-0.321043	-0.254218	-0.415708	-0.300677	-0.45077	-0.541717	-0.0712538	-0.205425	-0.302249	-0.34292	-0.171676	-0.12964	-0.0509628	-0.000232201	0.000406468	0.216969	0.173829	0.00514342	0.285876	-0.06077	0.0898193	-0.00670169	-0.0475861	0.21481	0.0252636	-0.145238	-0.108381	0.567876	0.370174	0.146775	-0.021294	0.115806	-0.257903	-0.538763	-0.295426	-0.392683	-0.257864	-0.0387331	-0.286195	-0.56342	-0.270831	-0.459743	-0.503045	-0.390171	-0.519071	-0.49105	-0.406917	-0.492063	-0.506705	-0.335175	-0.361727	-0.420764	-0.223	0.127119	-0.096198	-0.0109444	0.0992089	-0.226863	-0.131725	M3 brown|0.574
1545	RECQL|P46063	brown	0.220904	-0.0861027	-0.122282	0.167573	-0.0213588	0.0728015	0.340269	0.387427	0.409197	0.379162	0.279782	0.269145	0.478004	0.0787426	0.210292	0.452775	0.572872	0.472187	-0.0659515	0.111531	-0.00621876	0.300145	0.455048	0.0677681	0.321489	0.184977	0.058262	0.351106	0.180391	0.0358688	-0.0652353	-0.0271341	0.0155389	0.324655	-0.133757	-0.206749	-0.365385	-0.198431	-0.314765	-0.346742	0.124131	-0.0768216	-0.0793304	-0.198903	-0.223556	-0.286688	-0.266024	0.138588	-0.015098	0.178321	0.26156	0.13926	0.193493	-0.00708503	0.049157	-0.082519	-0.0410198	0.191356	0.126434	-0.112179	-0.176682	0.209282	0.120938	0.0316911	0.204137	0.289235	-0.0663382	-0.181754	-0.000572647	-0.146219	-0.0578548	-0.207273	-0.338519	-0.396725	-0.128213	-0.354476	-0.241937	-0.378363	-0.455511	-0.529056	-0.553323	-0.476139	-0.464125	-0.557997	-0.451097	-0.385289	-0.252553	0.101741	0.0434648	-0.065214	-0.0450564	-0.327987	-0.198133	M3 brown|0.5729
6555	DCAF6|Q58WW2	brown	0.500288	0.151006	-0.195966	0.153538	-0.150622	0.269549	0.248768	0.411146	0.240588	0.314958	-0.0491133	0.198755	0.585949	0.390858	0.602652	0.500303	0.572092	0.559791	0.0392792	0.274389	-0.0926714	0.0866849	0.545	0.00030026	0.291725	0.134665	0.203414	0.111114	0.0742644	0.0105972	-0.23636	-0.0597729	-0.0789428	0.317026	-0.615235	-0.256408	-0.34936	-0.472765	-0.169263	-0.314103	-0.40675	-0.452205	-0.467722	-0.318293	-0.337527	-0.237259	-0.208952	0.0579184	-0.0368929	0.163918	-0.0947816	0.169161	-0.106144	-0.481427	-0.286961	-0.402343	-0.385808	-0.392216	-0.143792	-0.0835577	-0.0305086	0.258553	0.202411	0.222276	-0.215481	-0.100249	-0.126894	-0.194972	-0.103369	-0.421285	-0.447692	-0.380248	-0.479951	-0.537489	-0.669963	-0.50758	-0.505219	-0.252865	-0.19362	-0.213954	-0.352978	-0.298162	-0.349861	-0.125607	-0.26193	-0.0912024	0.136224	-0.0718643	-0.341749	-0.123878	-0.025934	-0.265305	-0.173471	M3 brown|0.5721
5223	ANP32B|Q92688	brown	0.289396	0.0313957	-0.413864	0.00270355	-0.282285	0.0308006	0.263479	0.390069	0.137779	0.236117	-0.18091	0.0675808	0.616797	0.33064	0.509901	0.63467	0.571643	0.469454	0.26006	0.424579	0.0999727	0.252152	0.634046	0.184282	0.368714	0.189431	0.303513	0.25394	0.244212	0.231119	-0.0620486	-0.00063007	0.0489309	0.313602	-0.602217	-0.267044	-0.346851	-0.478808	-0.336406	-0.506022	-0.469113	-0.504865	-0.517572	-0.481647	-0.272265	-0.261899	-0.221031	-0.00526426	-0.0445109	0.109075	-0.12933	0.119504	-0.0731614	-0.421866	-0.230707	-0.332808	-0.288618	-0.345255	-0.207369	-0.175976	-0.146832	0.224063	0.214636	0.171592	-0.166007	-0.0412781	-0.201983	-0.382394	-0.211341	-0.484735	-0.453815	-0.210968	-0.460002	-0.531189	-0.627562	-0.543271	-0.441661	-0.192835	-0.275859	-0.347306	-0.33381	-0.330086	-0.534909	-0.0164598	-0.190222	-0.139234	0.138094	0.0743526	-0.270629	0.0578505	0.0731231	-0.131083	-0.0754916	M3 brown|0.5716
101	VPS13C|Q709C8	brown	0.230795	0.016293	-0.0874668	0.146934	-0.0190923	-0.278031	0.167948	0.271023	0.437626	0.317753	0.27419	0.0171576	0.303815	-0.162062	0.0571736	0.376088	0.567543	0.425627	0.24238	0.317066	0.062839	0.281677	0.604278	0.101664	0.351874	0.248713	0.408915	0.192906	0.170711	0.0548122	-0.291423	0.0358651	0.234454	0.467589	-0.104843	0.0777492	-0.108992	-0.0562206	-0.196662	-0.421386	-0.0295894	-0.0452571	-0.298376	-0.281156	0.199917	0.102298	0.137649	0.385578	0.288055	0.326473	0.416234	0.246341	0.363227	0.167109	0.274774	0.153895	0.334871	0.367975	-0.118298	-0.198857	-0.0910885	0.231565	0.275655	-0.0781573	-0.237318	-0.0784641	-0.440552	-0.462365	-0.352099	-0.237117	-0.113862	-0.118897	-0.197422	-0.264931	-0.103694	-0.394033	-0.422019	-0.59491	-0.493695	-0.376238	-0.0983964	-0.415014	-0.396624	-0.153007	-0.403841	-0.567596	-0.32779	0.0398465	-0.0968682	-0.26192	0.214585	0.0307088	-0.153822	M3 brown|0.5675
5797	HNMT|P50135	brown	0.397495	0.313915	-0.0983625	0.209618	0.0366839	0.154378	0.39225	0.509442	0.328855	0.419491	0.0816111	0.274398	0.453953	0.127205	0.349568	0.313164	0.565492	0.527782	-0.0362007	0.224257	0.121069	0.449082	0.501158	0.444729	0.580347	0.267398	0.159727	0.219642	-0.012295	0.0257347	-0.279329	0.216992	-0.0268817	0.387648	-0.366045	-0.356448	-0.314128	-0.225552	-0.107046	-0.318719	-0.129275	-0.192184	-0.223435	-0.0991629	-0.45707	-0.242317	-0.343837	-0.174743	-0.174816	-0.021649	0.0909947	0.1588	0.17776	-0.168053	0.0297302	-0.153387	-0.120283	-0.0145122	-0.18596	-0.0734736	0.0797855	0.145454	0.36021	0.244348	0.0945748	0.0880836	-0.131461	-0.355826	-0.278688	-0.403922	-0.431238	0.101533	-0.137419	-0.551526	-0.351976	-0.530652	-0.599081	-0.253387	-0.462518	-0.269165	-0.334189	-0.271701	-0.287551	-0.293561	-0.383984	-0.310131	-0.163037	0.0742919	-0.294343	0.0911463	0.127515	-0.236298	-0.125705	M3 brown|0.5655
6692	FBXO44|Q9H4M3	brown	0.101896	-0.205697	-0.0938922	0.248382	0.143782	0.166436	0.0388134	0.274827	0.316309	0.302578	0.0095704	0.0537063	0.551259	0.167647	0.291627	0.451871	0.562478	0.428775	-0.271482	0.376033	-0.335935	-0.0310464	0.453001	0.0470137	0.286567	0.333714	0.189264	0.190102	0.235576	0.253245	-0.133925	-0.128934	0.166138	0.404923	-0.126139	0.0576818	-0.124589	0.00137698	-0.182444	-0.363112	0.0371917	-0.13666	-0.14578	-0.212791	-0.0408718	-0.297441	-0.0525329	0.0358452	0.128848	0.127052	0.291851	0.322082	0.306058	0.0551847	0.194481	0.00306156	-0.0395558	0.0627967	-0.0177818	-0.13045	0.0158395	0.115511	0.335562	0.0370648	-0.218614	-0.12626	-0.380596	-0.25771	0.0990929	-0.107741	-0.0676636	-0.255847	-0.301412	-0.353644	-0.350681	-0.59911	-0.478396	-0.506159	-0.459647	-0.583874	-0.42391	-0.39711	-0.360294	-0.122877	-0.480908	-0.340212	-0.106525	-0.179387	-0.158028	-0.436604	-0.490865	-0.500439	-0.573227	M3 brown|0.5625
9053	FBXO4|Q9UKT5	brown	0.494201	0.159736	-0.051101	0.302153	0.118964	-0.0367814	-0.0278518	0.211312	0.278248	0.289601	0.01612	0.02978	0.252724	-0.221386	0.0555369	0.501751	0.56035	0.518467	-0.0788169	-0.0128196	0.147367	0.144126	0.589257	0.285321	0.432649	0.0704843	0.080637	0.0179311	0.109453	0.119577	-0.101021	0.252231	0.29627	0.573893	-0.223241	0.123079	-0.0254297	-0.0640099	0.0535288	-0.145493	-0.0703027	-0.0666439	-0.190732	-0.101874	-0.12236	0.0767376	0.101022	0.246996	0.348041	0.320743	0.349364	0.289359	0.253872	0.0439264	0.179991	0.0252861	-0.210515	0.0881607	-0.0186649	-0.0546587	0.188075	0.310914	0.301964	0.191308	0.0131101	-0.159305	-0.283539	-0.211049	-0.408984	-0.23931	-0.380595	-0.0880317	-0.143596	-0.284032	-0.325545	-0.454777	-0.291879	-0.286098	-0.316323	-0.181584	-0.137714	-0.13632	-0.150755	-0.338557	-0.473805	-0.491261	-0.408999	-0.288723	-0.420905	-0.190791	0.129719	-0.280639	-0.295509	M3 brown|0.5603
9462	HPGDS|O60760	brown	0.189663	0.0924151	0.0366944	0.34477	0.216298	0.260906	0.139433	0.416578	0.410274	0.463382	0.103895	0.201286	0.502354	0.128895	0.316686	0.389755	0.559152	0.500322	-0.0613866	0.391439	-0.292233	0.100744	0.385221	0.0600107	0.235411	0.19564	0.20227	0.181732	0.115776	0.162201	-0.203348	-0.181176	0.194295	0.294573	-0.184892	0.00733339	-0.0739694	-0.0324285	-0.0534339	-0.346187	-0.114269	-0.208774	-0.181989	-0.225548	-0.00330768	-0.153875	-0.0516777	-0.00251568	0.072268	0.139524	0.260283	0.33996	0.218359	-0.00854329	0.124618	-0.0868979	-0.0575873	-0.00199891	-0.167733	-0.27521	-0.0972895	-0.0255642	0.268939	-0.0842036	-0.114862	-0.0976128	-0.328202	-0.248386	0.0170665	-0.161549	-0.154789	-0.173435	-0.256828	-0.301798	-0.328079	-0.553332	-0.360214	-0.391826	-0.429987	-0.474271	-0.329142	-0.232246	-0.333346	-0.0923897	-0.459224	-0.338042	-0.0939535	-0.090841	-0.163358	-0.281168	-0.346188	-0.315026	-0.377637	M3 brown|0.5592
5211	TAX1BP3|O14907	brown	0.294506	0.108845	-0.300553	0.0153963	-0.246937	0.114521	0.418161	0.45331	0.22527	0.256976	0.00502705	0.183262	0.56419	0.399279	0.524933	0.251836	0.558953	0.453573	0.378694	0.600099	-0.13322	0.315779	0.607201	0.117023	0.441405	0.0269714	0.319532	-0.0441893	0.120982	-0.0492503	-0.354752	-0.213655	-0.177126	0.152874	-0.511638	-0.299681	-0.433162	-0.471779	-0.3664	-0.54811	-0.421916	-0.507103	-0.667208	-0.540946	-0.129762	-0.282576	-0.282737	0.0869551	-0.128672	0.0281396	-0.0555864	0.200457	0.107818	-0.334497	-0.0940823	-0.198258	-0.0192313	-0.135446	-0.197453	-0.0745134	-0.13272	0.322047	0.369305	0.141723	-0.457464	-0.0960794	-0.319986	-0.492766	-0.210904	-0.522762	-0.356359	-0.249242	-0.444544	-0.496172	-0.432424	-0.429325	-0.518969	-0.332711	-0.309235	-0.253948	-0.307607	-0.347882	-0.488972	0.149039	-0.156452	-0.144779	0.215496	0.226319	-0.0975772	-0.0875705	0.0454891	-0.0156806	-0.0417105	M3 brown|0.559
7264	GNPTAB|Q3T906	brown	0.14056	-0.0690284	-0.525544	-0.0115209	-0.23906	-0.0672887	0.234714	0.309712	0.110387	0.116438	-0.238983	-0.0593841	0.476475	0.205678	0.291543	0.3851	0.556413	0.396473	0.228459	0.476018	0.0976431	0.423805	0.532349	0.294629	0.518951	0.164172	0.271467	0.163037	0.0864062	0.197187	-0.110392	-0.0304907	0.0202804	0.240052	-0.235323	-0.297195	-0.333528	-0.25358	-0.431262	-0.559043	-0.0974291	-0.275877	-0.363349	-0.28804	-0.27581	-0.214814	-0.174408	-0.0425793	-0.02439	0.0943124	0.0119288	0.339072	0.182997	-0.0884034	0.0865338	0.0226446	-0.0971338	-0.0036852	0.0668213	-0.197083	-0.126392	0.183294	0.213864	0.0636024	-0.22859	-0.0534368	-0.435756	-0.539087	-0.232642	-0.483423	-0.344412	0.193961	-0.0953748	-0.553897	-0.395636	-0.455595	-0.360381	-0.259566	-0.552138	-0.513719	-0.367766	-0.314315	-0.485296	-0.105659	-0.334453	-0.329664	-0.0469953	0.0801983	-0.228934	0.00209195	-0.00103482	-0.233605	-0.198257	M3 brown|0.5564
9545	CCDC28B|Q9BUN5	brown	0.0706655	-0.0395485	-0.403689	0.0425757	-0.0584957	0.0120428	-0.0659204	0.159479	0.00921509	0.0949519	-0.34589	-0.172296	0.329245	0.122462	0.205838	0.352536	0.555349	0.37054	-0.0929635	0.458018	0.0210174	0.302027	0.515135	0.364981	0.554514	0.237808	0.249036	-0.0646225	-0.120038	0.246716	-0.201573	0.195299	0.225075	0.402258	-0.172527	-0.103405	-0.00902579	0.0186479	-0.134277	-0.322769	-0.101848	-0.131931	-0.188723	-0.0179241	-0.31618	-0.17538	-0.0852336	-0.150476	-0.0882318	-0.137187	-0.00364195	0.248072	0.208803	0.0219811	0.185884	0.107794	-0.286781	-0.0540179	-0.0699657	-0.295011	0.0257204	0.192274	0.247577	-0.0141803	-0.378192	-0.347777	-0.567537	-0.464513	-0.180524	-0.320977	-0.36907	0.163235	0.102496	-0.497706	-0.469635	-0.514914	-0.500586	-0.234041	-0.404021	-0.318598	-0.115376	-0.184275	-0.159129	0.0724609	-0.256454	-0.231267	-0.0105569	-0.216541	-0.471538	-0.19336	-0.102753	-0.337962	-0.355476	M3 brown|0.5553
4927	PDZD11|Q5EBL8	brown	0.374044	0.217362	-0.214714	0.254523	-0.00564579	0.175446	0.185816	0.395532	0.200661	0.292097	-0.196136	0.101953	0.417653	0.199607	0.386782	0.114747	0.555202	0.493814	0.18608	0.574806	-0.0479414	0.39241	0.538423	0.395753	0.626878	0.061065	0.0381186	0.0764772	0.0766291	-0.0487347	-0.420199	-0.0835674	0.00392513	0.246708	-0.34398	-0.269565	-0.144652	-0.172799	-0.0908871	-0.433325	-0.194785	-0.344835	-0.54595	-0.300965	-0.41623	-0.318963	-0.267159	-0.240105	-0.167757	-0.101939	0.0435007	0.183605	0.351096	-0.0522076	0.28754	0.147202	-0.282325	-0.151034	-0.0256662	0.0551197	0.205371	0.262984	0.545008	0.369264	-0.477041	-0.392683	-0.531183	-0.553813	-0.433593	-0.631674	-0.611803	0.106223	-0.0504725	-0.578695	-0.463391	-0.530693	-0.537313	-0.272133	-0.345602	-0.25607	-0.157092	-0.196861	-0.2572	0.130952	-0.256388	-0.282208	0.00878771	-0.0631285	-0.432922	-0.0816829	0.00574139	-0.245715	-0.231577	M3 brown|0.5552
8438	PTPN2|P17706	brown	0.207115	-0.160173	-0.1719	0.264227	0.0576466	0.112432	0.164245	0.357693	0.317151	0.395753	0.091245	0.202136	0.462656	0.0207666	0.139604	0.389944	0.555186	0.472307	-0.197612	0.137315	-0.147046	0.211575	0.41224	0.250493	0.444169	0.341049	0.0257106	0.386235	0.175591	0.0576948	-0.0995832	-0.0359371	0.0675866	0.36635	-0.00360501	-0.122284	-0.231643	-0.020355	-0.262287	-0.344795	0.285259	-0.00338834	0.0191561	-0.0862281	-0.376617	-0.391768	-0.312439	-0.00924303	0.0654943	0.0386763	0.285205	0.324003	0.461904	0.166477	0.293695	0.088616	-0.124849	0.229416	0.305414	0.026579	0.05659	0.230442	0.315763	0.217226	0.278155	0.234061	-0.163137	-0.198256	-0.0174542	-0.138368	-0.108064	0.00969923	-0.1674	-0.407938	-0.130365	-0.424854	-0.261767	-0.304945	-0.564666	-0.586572	-0.528986	-0.395077	-0.374057	-0.552416	-0.554844	-0.445911	-0.31835	-0.0738089	-0.060148	-0.133115	-0.193008	-0.58716	-0.378123	M3 brown|0.5552
7853	CHML|P26374	brown	0.449955	0.126478	-0.134899	0.304609	0.102943	-0.116853	-0.097841	0.170453	0.263958	0.277846	-0.00933353	-0.0352534	0.186009	-0.228532	-0.0200091	0.474836	0.54663	0.489952	-0.126132	-0.0299116	0.248662	0.168255	0.548066	0.293037	0.473455	0.012692	0.0933864	0.0147116	0.0151612	0.163861	-0.0422642	0.24555	0.327524	0.568502	-0.050565	0.0976603	0.054775	0.0948293	-0.00396078	-0.130212	0.0677504	0.0733298	-0.0862127	0.0765465	-0.171949	0.035055	0.108532	0.11509	0.244747	0.312191	0.350998	0.140806	0.341057	0.18768	0.291068	0.197832	-0.243312	0.156163	0.132116	0.0470198	0.266738	0.299949	0.267027	0.253651	-0.0279776	-0.224187	-0.33846	-0.220458	-0.366392	-0.186887	-0.312709	0.134416	0.0921404	-0.246541	-0.239344	-0.425218	-0.200677	-0.17195	-0.38148	-0.175326	-0.12795	-0.126217	-0.106566	-0.309549	-0.436567	-0.487409	-0.40069	-0.346403	-0.426583	-0.1634	0.117141	-0.322766	-0.313272	M3 brown|0.5466
8164	KTI12|Q96EK9	brown	0.153564	-0.00779429	-0.155235	0.262816	0.111257	-0.030664	0.0488174	0.28086	0.304456	0.316818	0.0289937	0.0347072	0.357051	-0.0746129	0.106098	0.3758	0.536748	0.428601	-0.00620521	0.374956	0.0390835	0.293634	0.450025	0.231129	0.401817	0.307659	0.172378	0.268295	0.159902	0.292625	0.0139556	0.00759183	0.294612	0.365341	-0.0930066	-0.0412562	-0.0213859	0.0453468	-0.110777	-0.391411	-0.0120553	-0.139161	-0.18463	-0.16954	-0.0759864	-0.0634892	0.0248722	-0.14142	0.0920128	0.133105	0.339506	0.242236	0.412281	0.160133	0.342099	0.171756	-0.00167688	0.167878	-0.0474253	-0.260867	-0.033874	0.18012	0.318835	-0.0243154	-0.0202187	-0.052015	-0.559374	-0.474713	-0.26694	-0.27374	-0.204221	0.105929	-0.0083885	-0.415876	-0.241034	-0.468987	-0.241274	-0.281301	-0.518177	-0.531021	-0.214613	-0.319114	-0.316669	-0.178048	-0.415435	-0.503556	-0.299512	-0.144529	-0.204631	-0.175117	-0.173751	-0.367955	-0.386015	M3 brown|0.5367
9324	AHSP|Q9NZD4	brown	0.181823	-0.0603191	-0.262957	0.176355	-0.0496768	-0.0455573	0.00913584	0.220117	0.211581	0.226142	-0.0443369	0.0155247	0.314781	-0.0831179	0.0463906	0.592136	0.526768	0.408739	-0.0561527	0.0848944	0.235584	0.265576	0.511597	0.250872	0.380407	0.292248	0.429285	0.294133	0.204453	0.370673	0.109365	0.249973	0.244611	0.438231	-0.123463	-0.0658004	-0.097634	-0.0227784	-0.213343	-0.276787	-0.0427038	-0.0640769	-0.0324229	-0.0379648	-0.163463	-0.115275	0.0310976	-0.0741633	0.0557343	0.219748	0.154241	-0.0739803	0.0923309	0.0231277	0.0505972	-0.015338	-0.23781	0.0220023	0.0073694	-0.292515	-0.102489	0.192876	0.0366009	-0.0143311	0.0366448	-0.0154284	-0.266875	-0.326357	-0.198006	-0.118585	-0.173493	0.0352206	-0.0780709	-0.356827	-0.317172	-0.423769	-0.20104	-0.218247	-0.415552	-0.469152	-0.276806	-0.297554	-0.259492	-0.335114	-0.419219	-0.371052	-0.271713	-0.129791	-0.228153	-0.11452	-0.0594257	-0.32813	-0.331645	M3 brown|0.5268
9682	NMB|P08949	brown	0.150912	-0.0865542	-0.337048	-0.00819475	-0.113468	-0.183654	-0.0209198	0.106514	0.0570551	0.0488349	-0.200539	-0.208487	0.281085	0.0598666	0.128571	0.221486	0.525724	0.349265	0.0808632	0.414457	-0.0566407	0.192054	0.528301	0.191865	0.481285	0.0766662	0.256901	-0.210775	0.0022295	0.0503034	-0.359665	0.030241	0.127203	0.392411	-0.149144	0.0624847	-0.10058	-0.0608343	-0.21913	-0.33279	-0.101913	-0.102833	-0.282023	-0.158551	-0.0834611	-0.0573832	0.0219762	0.364603	0.267567	0.0130633	0.153994	0.557283	0.344484	0.0635433	0.227508	0.108182	0.0685366	0.219856	-0.136533	-0.0768779	0.11525	0.389923	0.456348	0.10352	-0.366746	-0.275352	-0.45704	-0.447104	-0.229264	-0.300453	-0.276159	0.02621	-0.0389712	-0.354353	-0.291387	-0.412024	-0.505468	-0.443436	-0.375945	-0.264147	-0.146945	-0.204496	-0.239073	0.0880063	-0.253433	-0.292121	-0.0404005	-0.0650167	-0.286708	-0.321627	0.0193341	-0.12726	-0.1947	M3 brown|0.5257
9198	TCEAL9|Q9UHQ7	brown	0.0510398	-0.00978655	-0.125824	0.323649	0.262061	0.0261217	0.0412626	0.365844	0.383398	0.395633	0.121177	0.0928133	0.371376	-0.0677308	0.0487496	0.559569	0.520376	0.455304	-0.160694	0.265257	-0.0103018	0.110177	0.319036	0.176421	0.286308	0.419271	0.358253	0.0316923	0.234847	0.483145	0.185865	0.117267	0.434946	0.425053	-0.0667595	0.146877	0.0856141	0.164621	-0.100423	-0.323971	-0.0109061	0.0775181	0.0568161	-0.00110664	0.0656504	0.0865999	0.182686	-0.0304531	0.215164	0.353272	0.337547	0.0924671	0.245813	0.202677	0.238611	0.0548725	0.0647431	0.16248	-0.263483	-0.492173	-0.111784	-0.0608533	0.106654	-0.217047	0.0801309	-0.00245192	-0.525891	-0.494427	-0.149789	0.0203827	-0.0571884	0.0760286	-0.00153314	-0.329135	-0.288301	-0.545819	-0.199256	-0.268255	-0.707183	-0.597754	-0.175903	-0.452003	-0.363995	-0.17061	-0.514256	-0.489571	-0.294644	-0.196909	-0.219491	-0.361113	-0.244834	-0.367489	-0.469085	M3 brown|0.5204
1330	EEF1D|P29692	brown	0.309062	0.0850221	-0.444374	-0.165646	-0.445999	0.267474	0.420677	0.38317	-0.0352083	0.113964	-0.219988	0.199561	0.558344	0.441921	0.539646	0.389983	0.519874	0.401843	0.254278	0.32492	0.215304	0.499386	0.611608	0.231493	0.507881	0.0914125	0.100767	0.149226	0.103838	-0.0675856	-0.167607	-0.0523016	-0.264888	0.117324	-0.59546	-0.518882	-0.592941	-0.653108	-0.405995	-0.455494	-0.355408	-0.580935	-0.537184	-0.437985	-0.604174	-0.425296	-0.533691	-0.123276	-0.269468	-0.140353	-0.348426	0.156197	-0.161516	-0.568981	-0.362549	-0.430563	-0.353461	-0.37114	0.0607049	-0.0747235	-0.215698	0.257861	0.144739	0.19966	-0.0313771	0.160948	0.0747872	-0.287064	-0.217987	-0.666765	-0.636734	-0.00935873	-0.368114	-0.599454	-0.493172	-0.326569	-0.407644	-0.0106941	-0.193865	-0.171712	-0.401481	-0.138238	-0.376464	-0.204399	-0.0884408	-0.00440468	0.190199	0.284426	-0.168949	0.341472	0.275043	-0.0935806	0.159763	M3 brown|0.5199
4897	DBR1|Q9UK59	brown	0.166201	-0.147791	-0.310765	-0.0576844	-0.234126	-0.0360097	0.107715	0.178194	0.142049	0.0914069	-0.099666	-0.0374553	0.492296	0.319829	0.424728	0.527691	0.516602	0.356038	0.123256	0.327528	-0.187389	0.0109833	0.536268	-0.0618792	0.215122	0.153962	0.262393	0.0807458	0.105382	0.0783594	-0.204254	-0.128014	0.00690371	0.308976	-0.41531	-0.0643807	-0.265664	-0.353959	-0.296234	-0.382921	-0.409161	-0.387813	-0.432148	-0.39596	-0.0158565	-0.203001	-0.106238	0.316163	0.0932655	0.0842187	-0.00100794	0.208535	-0.0315344	-0.311135	-0.165652	-0.308201	-0.0495171	-0.119589	-0.279873	-0.142189	-0.116571	0.200015	0.19155	-0.00529113	-0.347499	-0.166418	-0.207231	-0.200112	0.0359127	-0.253478	-0.175127	-0.446032	-0.465194	-0.294643	-0.438676	-0.379993	-0.423794	-0.401205	-0.17617	-0.276803	-0.318131	-0.341926	-0.40705	-0.00794425	-0.153546	-0.089767	0.182068	-0.00351674	-0.167306	-0.21406	-0.0595026	-0.076508	-0.121092	M3 brown|0.5166
5581	MEGF8|Q7Z7M0	brown	0.0722163	-0.236023	-0.186146	0.0844851	-0.0948463	0.190788	0.166094	0.256718	0.279356	0.247028	0.0467599	0.0604443	0.468729	0.246947	0.251612	0.378034	0.514727	0.366464	-0.0455886	0.298821	-0.214535	0.107166	0.411371	0.150119	0.376005	0.333595	0.256423	0.168958	0.158708	0.127782	-0.174962	-0.242765	-0.0586632	0.232596	-0.00862842	-0.148612	-0.324225	-0.0729486	-0.406858	-0.431879	0.114927	-0.135037	-0.151751	-0.238941	-0.116486	-0.45555	-0.276027	0.0882196	-0.0276676	-0.0296116	0.206103	0.228001	0.366939	0.0625331	0.183744	0.0350282	0.0558682	0.285403	0.263682	0.0613983	-0.0694991	0.286633	0.305218	0.0546411	-0.162207	0.00291798	-0.150174	-0.137926	0.195937	-0.171048	-0.0264342	-0.0611577	-0.223605	-0.27855	-0.0717529	-0.336746	-0.364766	-0.489932	-0.449426	-0.527456	-0.543006	-0.291591	-0.389554	-0.334084	-0.389353	-0.263746	-0.00664173	0.0893766	0.0563787	-0.189916	-0.1577	-0.29441	-0.283223	M3 brown|0.5147
1180	TARS1|P26639	brown	0.354916	-0.156567	-0.157002	0.264909	0.0542183	0.345904	0.0831364	0.295565	0.330301	0.336888	0.0105822	0.163041	0.47617	0.202858	0.302747	0.522707	0.511517	0.476726	-0.278445	0.11276	-0.0208948	0.0443323	0.362185	0.187065	0.357936	0.298723	0.0767793	0.319555	0.273432	0.272686	0.161144	0.0702288	0.0922813	0.371165	-0.200094	-0.0817412	-0.256311	-0.136655	-0.217606	-0.242017	0.127967	-0.0967493	-0.0602498	-0.114375	-0.310446	-0.369892	-0.197923	-0.0737104	0.0315904	0.0966848	0.167744	0.223332	0.191425	-0.0586079	0.039122	-0.0547795	-0.298058	-0.0844311	0.314128	0.0457132	0.113535	0.187459	0.226636	0.285444	0.0833635	0.118873	-0.16946	-0.060108	0.150955	-0.116436	-0.159636	-0.164418	-0.281818	-0.449674	-0.387541	-0.401238	-0.289164	-0.206227	-0.389012	-0.5045	-0.558863	-0.430018	-0.347715	-0.406426	-0.383217	-0.241508	-0.144469	-0.185818	-0.162159	-0.1668	-0.243793	-0.61465	-0.433247	M3 brown|0.5115
8786	ALKBH4|Q9NXW9	brown	0.535352	0.306865	-0.0774423	0.302695	0.119883	-0.153789	0.0586772	0.23692	0.271609	0.254931	-0.0809999	-0.0130475	0.160816	-0.281623	0.0347115	0.324209	0.509738	0.501837	0.111195	0.0706514	0.219717	0.264458	0.55714	0.357299	0.461656	-0.0459146	0.10151	-0.0369135	0.0911477	0.0278031	-0.260743	0.364437	0.299183	0.543016	-0.187794	0.11622	0.0413346	-0.0406909	0.114203	-0.144991	-0.0161237	-0.0297492	-0.21726	-0.0236759	-0.0973888	0.176711	0.146308	0.245228	0.320565	0.342918	0.313366	0.196307	0.229479	0.0713808	0.227706	0.107462	-0.166373	0.0373109	0.0333223	-0.0869744	0.228171	0.293659	0.232233	0.202317	-0.179204	-0.323995	-0.411023	-0.375698	-0.595842	-0.28664	-0.429547	0.0440481	0.00821417	-0.320621	-0.381339	-0.454493	-0.388322	-0.280889	-0.353112	-0.0500335	0.0643184	-0.164161	-0.0860103	-0.155917	-0.470781	-0.543019	-0.440447	-0.241359	-0.513152	-0.206146	0.300705	-0.0547742	-0.208255	M3 brown|0.5097
7765	DPH5|Q9H2P9	brown	0.37363	0.214512	0.0928592	0.507566	0.385545	0.0310885	-0.149297	0.200998	0.399707	0.392198	0.102728	-0.00936141	0.116253	-0.243518	-0.119915	0.266342	0.502321	0.501963	-0.278059	-0.0226506	-0.111026	0.0981344	0.336772	0.157947	0.38137	-0.100906	0.045024	-0.157995	-0.0501286	0.079921	-0.133412	0.154758	0.221501	0.469336	0.229234	0.0525772	0.112987	0.300105	0.121123	-0.0171658	0.295634	0.173098	0.137332	0.286516	-0.183542	-0.0463934	0.058689	-0.0997345	0.0530815	0.14494	0.435195	0.2657	0.535728	0.299902	0.453769	0.354695	-0.158923	0.331902	0.25934	0.158904	0.406671	0.239907	0.438477	0.290235	-0.0483696	-0.294801	-0.315268	-0.102055	-0.146659	0.0135786	-0.0932775	0.212586	0.230615	-0.194168	-0.0157673	-0.441336	-0.0952216	-0.240787	-0.43017	-0.232542	-0.219358	-0.0736111	0.0145188	-0.36143	-0.579295	-0.53058	-0.44532	-0.342575	-0.309891	-0.333961	-0.245715	-0.513583	-0.472591	M3 brown|0.5023
748	ZZEF1|O43149	brown	0.0187988	-0.229801	-0.132673	0.122004	0.00663701	-0.283299	0.10145	0.236822	0.398217	0.295064	0.23901	-0.0335331	0.307155	-0.197946	-0.0630539	0.37497	0.500993	0.323568	0.126287	0.416241	-0.00988429	0.205273	0.510162	0.135133	0.310942	0.347404	0.51033	0.213282	0.258466	0.313798	-0.116163	-0.0721895	0.262658	0.387977	0.0824868	0.165932	-0.0662615	0.111524	-0.335211	-0.501268	0.0676048	-0.031719	-0.151589	-0.263094	0.350348	-0.0419392	0.173448	0.279204	0.312794	0.306249	0.462267	0.21571	0.4681	0.277766	0.36909	0.192236	0.417605	0.486701	-0.0568556	-0.16751	-0.12068	0.270158	0.3529	-0.0531093	-0.197229	0.017817	-0.519586	-0.516081	-0.162657	-0.0591021	0.134039	-0.0357928	-0.168797	-0.230463	-0.0342661	-0.410322	-0.345621	-0.62375	-0.635339	-0.656115	-0.207641	-0.433288	-0.473294	-0.175934	-0.488863	-0.632995	-0.363888	0.0545418	0.102036	-0.383614	-0.0873785	-0.121623	-0.34104	M3 brown|0.501
7625	DENND2D|Q9H6A0	brown	0.256953	0.0133976	-0.0181537	0.393407	0.255022	-0.0309749	0.00678392	0.339486	0.437995	0.454074	0.106986	0.101113	0.341831	-0.120531	0.126165	0.300995	0.49918	0.491274	-0.184092	0.276112	-0.274838	0.0390719	0.328165	0.133938	0.274157	0.365969	0.139304	0.27	-0.0121885	0.188521	-0.196454	-0.0549256	0.2591	0.396944	0.00422835	0.0764327	0.0844975	0.156571	-0.00822838	-0.30559	0.0900015	-0.0280757	-0.082825	-0.0179784	-0.00872547	-0.122088	0.0234267	-0.0450327	0.188424	0.146095	0.437961	0.32401	0.473301	0.209382	0.392173	0.165867	0.0196341	0.217063	-0.00113116	-0.166283	0.0850785	0.202083	0.314756	0.0205937	0.0044854	-0.0689124	-0.532193	-0.316524	-0.182896	-0.10594	-0.0572799	-0.0287649	-0.0437716	-0.315368	-0.22092	-0.484833	-0.342817	-0.44264	-0.537546	-0.484187	-0.22371	-0.305977	-0.254181	-0.285968	-0.551191	-0.544569	-0.356706	-0.311705	-0.233544	-0.364413	-0.282306	-0.512407	-0.5166	M3 brown|0.4992
8216	KCTD9|Q7L273	brown	0.440408	0.184106	-0.110203	0.332298	0.165627	-0.0266096	0.11832	0.316848	0.306024	0.3636	0.125238	0.151602	0.255227	-0.208118	0.0227332	0.389778	0.497826	0.494355	-0.0753812	0.0223039	0.13367	0.20503	0.443768	0.250202	0.401059	0.247559	0.117411	-0.022498	0.149419	0.0632376	-0.0156912	0.277819	0.277848	0.505204	-0.182714	0.0771642	-0.0491049	-0.0258027	0.0298398	-0.174539	0.176947	0.0682677	-0.0582554	-0.00287535	-0.14711	0.0861446	0.0411725	0.103854	0.271987	0.349642	0.380351	0.230536	0.36152	0.165358	0.27694	0.165309	-0.201218	0.118731	0.158888	-0.101219	0.167101	0.398406	0.250911	0.170777	0.263903	0.0764548	-0.296077	-0.318269	-0.325351	-0.138498	-0.219595	0.0163056	-0.0411917	-0.368054	-0.235469	-0.372875	-0.208126	-0.102107	-0.529184	-0.260346	-0.139932	-0.291084	-0.192039	-0.388701	-0.506234	-0.536707	-0.463517	-0.195299	-0.247268	-0.162818	0.0408019	-0.324331	-0.253471	M3 brown|0.4978
7972	SAA4|P35542	brown	0.0736526	-0.0814472	-0.262518	0.0772332	0.00299331	-0.197777	0.0261851	0.180369	0.146672	0.13009	-0.0634652	-0.147467	0.309098	-0.0727033	0.0627373	0.530545	0.495411	0.310105	0.0323175	0.285759	0.0082066	0.212069	0.518365	0.239674	0.388195	0.388129	0.559321	0.146957	0.244261	0.352289	0.0295496	0.277802	0.296059	0.546975	-0.19018	0.0318833	-0.0366733	0.00601648	-0.167015	-0.287429	-0.0540044	-0.0211688	-0.0441043	-0.0412655	-0.0131334	-0.0752524	0.064744	0.135669	0.217842	0.151422	0.18654	0.17657	0.217274	0.0505468	0.111077	0.0310726	-0.0566197	0.0876916	-0.163879	-0.238309	0.00249474	0.189521	0.288041	0.0811265	-0.0783073	-0.0763121	-0.371188	-0.363315	-0.053399	-0.0300924	-0.041314	0.0148316	-0.0905781	-0.366222	-0.345975	-0.515567	-0.354599	-0.25569	-0.455748	-0.447453	-0.128099	-0.261441	-0.256896	-0.0345708	-0.419332	-0.374993	-0.215575	-0.134245	-0.217465	-0.234568	-0.192214	-0.278336	-0.392515	M3 brown|0.4954
4214	CRBN|Q96SW2	brown	0.176986	0.00324876	-0.112621	0.182169	-0.0112917	0.0676794	0.244701	0.342002	0.328993	0.304788	0.0932315	0.0958168	0.369101	0.0980494	0.23647	0.117027	0.486154	0.396331	0.144055	0.471721	-0.064764	0.335886	0.429421	0.211277	0.427759	0.10729	0.221405	0.291367	0.207663	0.034288	-0.324606	-0.258134	0.0202232	0.169074	-0.0495058	-0.187547	-0.203495	-0.0432954	-0.256556	-0.469247	-0.0117697	-0.172355	-0.359881	-0.289038	-0.0638742	-0.222603	-0.104339	-0.0124184	-0.0613614	0.121533	0.282513	0.16257	0.403119	0.109477	0.268883	0.181786	0.0754849	0.212083	0.0620205	-0.0159202	-0.0627652	0.232979	0.37047	0.106057	-0.373645	-0.145213	-0.410199	-0.459896	-0.275003	-0.426928	-0.280713	0.116426	-0.0578443	-0.385189	-0.134709	-0.376461	-0.387605	-0.495653	-0.429381	-0.458916	-0.308346	-0.288226	-0.369764	-0.0789739	-0.311747	-0.376828	-0.0869228	0.0904382	-0.123983	-0.144363	-0.0136352	-0.135984	-0.203661	M3 brown|0.4862
5366	RPA3|P35244	brown	0.219156	0.194959	-0.0331847	0.338089	0.32408	0.181395	0.0602512	0.274799	0.226273	0.224077	-0.105256	0.0383716	0.35094	0.143412	0.255315	0.429638	0.479608	0.402878	-0.168506	0.195554	-0.152972	0.0281611	0.314273	0.0689952	0.220535	-0.119411	-0.00444748	-0.117967	-0.0027483	0.286157	0.0577904	0.0625612	0.290003	0.394432	-0.216032	-0.0257612	0.0678543	0.0510349	0.0994377	-0.0822789	-0.0892119	-0.0266713	-0.0948453	0.0726551	-0.144435	-0.0737142	0.00181193	-0.0999999	-0.00160519	0.2666	0.187161	0.141533	-0.0269695	-0.0326955	0.0308626	-0.0247077	-0.353419	-0.233139	-0.167642	-0.343528	0.0263097	-0.0930668	0.012428	-0.0545525	-0.169232	-0.284373	-0.353178	-0.18657	-0.0254452	-0.0641611	-0.214864	-0.0704087	-0.0381045	-0.282201	-0.442571	-0.563535	-0.13903	-0.0635399	-0.312884	-0.257349	-0.189709	-0.179683	-0.179063	0.095499	-0.341974	-0.165305	-0.0303117	-0.276295	-0.40899	-0.348434	-0.304345	-0.317264	-0.425043	M3 brown|0.4796
3259	MYH7B|A7E2Y1	brown	0.0119653	-0.284169	-0.281713	-0.0093538	-0.156509	0.0956167	0.146089	0.238764	0.0506897	0.143581	-0.122144	-0.0347974	0.481052	0.253098	0.308314	0.272844	0.479534	0.336923	0.0182217	0.480783	-0.296515	0.152443	0.449344	0.172075	0.389234	0.243287	0.250736	0.373214	-0.0210919	0.0427601	-0.305272	-0.28605	-0.109804	0.180844	-0.0945303	-0.25725	-0.291958	-0.15868	-0.375499	-0.489969	0.0280054	-0.283882	-0.260214	-0.345496	-0.317421	-0.520104	-0.352009	-0.147406	-0.122724	-0.226052	0.0150752	0.466754	0.38246	-0.0414899	0.143299	0.0266612	-0.118653	0.00593077	0.233156	0.109585	0.044778	0.255088	0.479898	0.336797	-0.231587	-0.0407959	-0.201502	-0.191992	0.114136	-0.313106	-0.245873	-0.114077	-0.298566	-0.452044	-0.29583	-0.414473	-0.380761	-0.391441	-0.358009	-0.555629	-0.500732	-0.266709	-0.434697	-0.133686	-0.328386	-0.199071	0.0735712	0.0681614	-0.0704848	-0.12313	-0.290322	-0.397668	-0.261938	M3 brown|0.4795
9361	ARG2|P78540	brown	-0.078727	-0.179815	-0.355783	-0.0662662	-0.15289	-0.0255888	0.20143	0.284114	0.0933703	0.190577	-0.0500129	-0.0385579	0.454136	0.08634	0.179557	0.460533	0.471891	0.286402	-0.00493675	0.451569	0.139793	0.410472	0.467092	0.291525	0.402562	0.364727	0.472165	0.386439	0.18522	0.414788	0.0864023	0.0237638	0.156871	0.296937	-0.123614	-0.14732	-0.257216	-0.0909796	-0.375379	-0.512455	-0.0125237	-0.161723	-0.0686008	-0.211193	-0.0907781	-0.201703	-0.0706143	-0.0600555	-0.0106436	0.0789488	0.119348	0.238002	0.233601	0.00796693	0.0524851	-0.0410489	-0.0209596	0.119857	-0.0424232	-0.306463	-0.267293	0.164225	0.237657	-0.0542669	0.0965292	0.226762	-0.292145	-0.443112	0.00219353	-0.193344	-0.0973232	0.219695	-0.106476	-0.470142	-0.265979	-0.474758	-0.350266	-0.222164	-0.556598	-0.652333	-0.37582	-0.28773	-0.44235	-0.218017	-0.36666	-0.360374	-0.125208	0.11339	-0.0191787	0.0212212	-0.173513	-0.28471	-0.243822	M3 brown|0.4719
4018	SEMA7A|O75326	brown	0.164572	-0.0851754	-0.302674	0.0197339	-0.191044	0.00618943	0.400639	0.42095	0.328796	0.275958	0.13997	0.175085	0.480417	0.187446	0.278252	0.376534	0.470238	0.395066	0.129077	0.291901	0.0418927	0.290791	0.374294	0.152309	0.359961	0.400907	0.455503	0.260588	0.28318	0.229936	-0.0560363	-0.0158237	-0.122727	0.22611	-0.142832	-0.277833	-0.484452	-0.272727	-0.485995	-0.490262	0.168902	-0.0657774	-0.118771	-0.237509	-0.178046	-0.264556	-0.18869	0.10787	0.0385691	0.11374	0.155308	0.178277	0.23902	-0.0222075	0.0281387	-0.0510587	0.106392	0.239707	0.229723	-0.057719	-0.130021	0.370662	0.206507	0.0830603	-0.00926383	0.276607	-0.0942315	-0.333235	-0.0127891	-0.258584	-0.120209	-0.0252622	-0.295781	-0.519064	-0.231701	-0.358712	-0.508113	-0.49823	-0.562892	-0.550713	-0.501325	-0.492351	-0.507333	-0.413412	-0.380387	-0.316303	-0.122925	0.215255	0.0113303	-0.0216793	-0.0481394	-0.26313	-0.156275	M3 brown|0.4702
7151	TSC22D3|Q99576	brown	0.177676	0.141591	-0.114836	0.252761	0.137692	0.0191609	0.128006	0.279851	0.194867	0.217228	-0.0497281	0.0306496	0.272081	-0.0620691	0.123864	0.330729	0.468976	0.374544	0.0105983	0.363918	0.186234	0.373376	0.459458	0.355175	0.44579	0.0875479	0.290356	0.13707	0.0948076	0.330809	0.0482528	0.242947	0.289894	0.384359	-0.228368	-0.0812244	0.0229338	0.0275361	-0.00613564	-0.278949	-0.177988	-0.139365	-0.153602	-0.0762979	-0.102748	-0.0557974	0.0350214	-0.178446	0.00078678	0.19825	0.170847	-0.0465169	0.160761	0.0270458	0.158197	0.0435255	-0.22339	-0.0902163	-0.279168	-0.320982	-0.0661128	-0.0241136	0.221352	0.0566247	-0.100655	-0.12983	-0.567006	-0.547135	-0.27893	-0.184636	-0.195707	0.134428	0.039997	-0.433223	-0.406214	-0.515314	-0.22881	-0.0681769	-0.430046	-0.426343	-0.0765787	-0.219154	-0.197859	0.0422392	-0.396062	-0.381677	-0.217574	-0.137323	-0.292791	-0.154909	-0.167251	-0.273902	-0.410162	M3 brown|0.469
249	PYGM|P11217	brown	-0.0591817	-0.21343	-0.263663	0.174588	0.171024	-0.0321017	-0.174291	0.0674341	0.0067581	0.0822138	-0.3532	-0.206242	0.284079	-0.027715	0.0615862	0.400084	0.462245	0.233002	-0.17769	0.435126	-0.185075	0.0762238	0.478984	0.380397	0.450607	0.185617	0.127132	0.0714191	0.12364	0.3932	0.00419537	0.0340021	0.418784	0.428652	-0.00144568	0.193444	0.172928	0.179686	-0.0682009	-0.300153	-0.0195197	-0.148952	-0.123069	-0.0493547	-0.037675	-0.234319	0.0113199	-0.0897038	0.112068	0.0506194	0.222271	0.306767	0.265309	0.121965	0.282458	0.132959	-0.231301	-0.0262989	0.00338014	-0.202646	0.105792	0.0648372	0.321031	0.075786	-0.366827	-0.385899	-0.631374	-0.381487	-0.0740497	-0.105505	-0.1484	0.117498	0.0369124	-0.286373	-0.396506	-0.538313	-0.212871	-0.213224	-0.387593	-0.486898	-0.131233	-0.189236	-0.223675	0.177078	-0.341805	-0.324298	-0.115015	-0.3178	-0.342818	-0.407149	-0.351875	-0.401456	-0.551757	M3 brown|0.4622
4608	HTATIP2|Q9BUP3	brown	0.178617	-0.0117257	-0.230156	0.178086	-0.0676258	0.132762	0.301672	0.40584	0.270205	0.365126	0.145177	0.170264	0.454511	0.139967	0.218394	0.252653	0.456792	0.393084	0.0577026	0.325839	0.044676	0.339423	0.391175	0.203244	0.419198	0.245564	0.213933	0.183315	0.322056	0.171401	-0.0187343	-0.0623978	-0.091006	0.182378	-0.125832	-0.266544	-0.365487	-0.15097	-0.372132	-0.443125	0.0499675	-0.145247	-0.157434	-0.202362	-0.219478	-0.262457	-0.166101	-0.146558	-0.182791	0.151604	0.12518	-0.0567726	0.317904	-0.000613245	0.141967	0.0894767	-0.0732144	0.152701	0.159002	-0.029661	-0.0316666	0.503683	0.389531	0.218609	-0.0277202	0.0709568	-0.234941	-0.416244	-0.104806	-0.269454	-0.12593	0.11847	-0.137187	-0.494301	-0.192545	-0.42131	-0.283238	-0.289635	-0.497488	-0.520065	-0.462525	-0.3261	-0.424946	-0.269261	-0.376679	-0.337011	-0.152279	0.115647	-0.0327858	-0.047906	-0.186151	-0.325326	-0.260955	M3 brown|0.4568
7235	CNOT4|O95628	brown	0.341518	0.0919357	-0.182445	0.197474	-0.0433509	0.139736	0.144256	0.293935	0.226072	0.304111	0.0188344	0.145071	0.365912	0.0971296	0.244548	0.271962	0.451575	0.43118	0.150184	0.276982	0.00108758	0.163935	0.401418	0.0898529	0.318624	0.0924273	0.0944788	0.0477937	0.0856922	0.0748916	-0.0644639	-0.180267	0.0199449	0.137754	-0.134586	-0.11245	-0.208278	-0.180986	-0.181568	-0.367991	-0.0691076	-0.261598	-0.325709	-0.278888	-0.104646	-0.012568	-0.0630887	-0.0416794	0.0102818	0.189691	0.147126	0.267091	0.252161	-0.0498688	0.121403	0.0321795	-0.0811367	0.0428166	0.215787	-0.0431379	0.00689238	0.362962	0.235341	0.0970999	-0.128396	-0.0613168	-0.338239	-0.323876	-0.252939	-0.377113	-0.295198	0.00518492	-0.143195	-0.33976	-0.254708	-0.273992	-0.101691	-0.201457	-0.356527	-0.27772	-0.262506	-0.23581	-0.340694	-0.165947	-0.299723	-0.322165	-0.112609	-0.0336017	-0.156344	-0.1363	0.0137643	-0.213436	-0.182369	M3 brown|0.4516
6779	TRMT5|Q32P41	brown	0.29301	0.24641	0.030947	0.178819	0.0470324	0.40187	0.268095	0.38619	0.201592	0.292452	0.00812866	0.259671	0.468067	0.313313	0.479241	0.221199	0.450217	0.448378	-0.209182	0.181725	-0.215244	0.170209	0.304084	-0.078479	0.19751	-0.0861901	-0.00243156	0.0507192	-0.0360815	-0.0946721	-0.323843	-0.081567	-0.123949	0.188612	-0.360337	-0.211743	-0.289241	-0.288866	0.00723039	-0.128288	-0.115344	-0.230138	-0.154732	-0.0818234	-0.320614	-0.209543	-0.189534	-0.0253946	-0.0318965	0.0278049	-0.0167515	0.254944	-0.0963196	-0.313828	-0.231891	-0.359759	-0.285315	-0.26495	-0.121854	-0.231393	-0.134096	-0.0412466	0.0535957	-0.0581402	-0.0199353	0.0197768	0.0563027	-0.033362	0.0201876	-0.25645	-0.358485	-0.134649	-0.23645	-0.385266	-0.408069	-0.453835	-0.509616	-0.220016	-0.122926	-0.118781	-0.312956	0.00882418	-0.0500364	-0.136646	-0.288228	-0.0167097	0.0809716	-0.0310265	-0.271716	-0.0744079	-0.259047	-0.280367	-0.180744	M3 brown|0.4502
8895	RAD1|O60671	brown	0.186309	-0.0500043	-0.0384848	0.269684	0.0843842	0.147008	0.0610775	0.260893	0.35868	0.356369	0.149598	0.19811	0.266179	-0.0518486	0.0958404	0.311904	0.440835	0.375341	0.0138116	0.211823	0.0649046	0.237249	0.378862	0.229517	0.349081	0.305469	0.1653	0.262457	0.238245	0.0925376	-0.0404495	0.0503898	0.217321	0.293124	-0.109169	0.0634958	-0.0675098	-0.016976	-0.122272	-0.286974	-0.0666192	-0.160631	-0.15525	-0.17428	0.0141813	-0.0761934	0.00865651	0.00910573	0.133845	0.128426	0.270411	0.105162	0.235761	0.0464481	0.14994	-0.0359691	0.0305672	0.140613	-0.0383689	-0.253373	-0.12439	0.112165	0.209986	-0.0655534	-0.00482998	0.0251364	-0.376067	-0.347081	-0.179846	-0.169987	-0.117807	-0.0755031	-0.11425	-0.283534	-0.190264	-0.290768	-0.180439	-0.263182	-0.383486	-0.42671	-0.227846	-0.33926	-0.228589	-0.205235	-0.340336	-0.386522	-0.243064	-0.0648512	-0.088689	-0.178761	-0.0252573	-0.259495	-0.291265	M3 brown|0.4408
7143	AKTIP|Q9H8T0	brown	0.164606	-0.0868758	0.0137382	0.207664	0.0911808	0.21383	0.0807249	0.180539	0.311092	0.258269	0.233146	0.216584	0.31797	0.101692	0.144893	0.445155	0.437161	0.337311	-0.31313	-0.073361	-0.125046	-0.0484559	0.314455	-0.139012	0.0999928	0.0759956	0.0356178	-0.0828524	-0.0210754	0.0226801	-0.0334981	-0.027555	0.0995192	0.31025	-0.0732339	0.0886848	-0.156292	-0.0744719	-0.121951	-0.0841079	0.133172	0.0325695	0.0485082	-0.0286885	-0.0249536	-0.143544	-0.0644304	0.275538	0.169372	0.266793	0.24968	0.198803	-0.0161043	-0.0126282	-0.0424012	-0.140414	-0.145715	0.0606703	0.100837	-0.15917	-0.146957	0.0138757	-0.142627	-0.210654	0.11115	0.136471	0.0158318	0.0941283	0.210661	0.0998003	0.0595954	-0.270171	-0.257603	-0.0938685	-0.115262	-0.206196	-0.11061	-0.254014	-0.283434	-0.305316	-0.34401	-0.225359	-0.187923	-0.407931	-0.328337	-0.173183	-0.113656	-0.0874303	0.0164093	-0.238878	-0.124415	-0.288567	-0.23916	M3 brown|0.4372
1721	HECTD3|Q5T447	brown	0.240146	0.319478	0.0243464	0.273953	0.221899	0.0256996	0.158822	0.319136	0.227173	0.263262	0.0334127	0.0678278	0.188619	-0.148865	0.0458082	0.254993	0.437013	0.365694	0.00341773	0.257345	0.149538	0.378411	0.439715	0.29329	0.404947	0.15561	0.279502	-0.109191	0.132331	0.231712	-0.0801616	0.245969	0.244051	0.398897	-0.18477	-0.024971	0.00126336	0.0262615	0.0805774	-0.17464	-0.0923708	-0.0867856	-0.120301	0.0479595	-0.0747367	0.0904651	0.110686	-0.0728883	0.0804616	0.23976	0.224888	0.119295	0.120799	-0.00448898	0.107555	-0.00584195	-0.0609378	0.0584864	-0.21737	-0.27764	-0.00442322	0.109318	0.23289	0.000303837	-0.146741	-0.19648	-0.381054	-0.463712	-0.414304	-0.250432	-0.3273	0.188257	0.0785599	-0.380786	-0.314145	-0.520104	-0.376089	-0.175949	-0.400658	-0.207369	0.0192661	-0.113859	-0.0816963	-0.0253276	-0.39642	-0.419061	-0.304666	-0.0889112	-0.328141	-0.160981	-0.0259337	-0.146735	-0.28775	M3 brown|0.437
6781	TIE1|P35590	brown	-0.0120357	-0.218833	-0.16271	0.0662328	-0.088923	0.0519967	0.171428	0.230015	0.263989	0.191168	0.128886	0.112828	0.370131	0.101054	0.133274	0.397552	0.436034	0.268437	0.154435	0.380435	-0.0211883	0.233126	0.420794	0.0976898	0.272346	0.337948	0.257112	0.234906	0.19952	0.195723	-0.00282424	-0.186019	0.0722788	0.190308	-0.131744	-0.0420021	-0.215702	-0.126704	-0.346402	-0.464148	-0.103836	-0.217952	-0.277327	-0.372689	0.0863475	-0.253783	-0.13022	0.0963272	0.0591856	0.0785953	0.178837	0.145629	0.210808	0.0342532	0.141528	-0.0186139	0.157746	0.147206	-0.0787163	-0.191197	-0.242739	0.0997313	0.170148	-0.135076	-0.105015	0.123584	-0.322893	-0.356552	0.0162666	-0.172136	0.027715	-0.137174	-0.280639	-0.259775	-0.107141	-0.261453	-0.189675	-0.367289	-0.393482	-0.565257	-0.34944	-0.358015	-0.428808	-0.188502	-0.252805	-0.282515	-0.055947	0.161218	0.149538	-0.138017	-0.0589965	-0.159916	-0.173541	M3 brown|0.436
8789	CYGB|Q8WWM9	brown	0.28429	0.0572416	-0.34807	0.0489907	-0.137415	0.0579894	0.209103	0.334692	0.0661844	0.189311	-0.233826	0.0816196	0.424747	0.256541	0.412705	0.279866	0.434409	0.380809	0.0745315	0.443587	-0.0611697	0.214099	0.488122	0.401392	0.492797	0.110758	0.147582	-0.00308225	0.0180475	0.0367028	-0.270473	0.0690359	0.021425	0.292517	-0.531311	-0.197267	-0.227525	-0.348978	-0.197842	-0.390706	-0.33645	-0.411202	-0.512438	-0.312944	-0.374917	-0.337059	-0.310417	0.081637	0.00245214	-0.0859305	-0.0775521	0.342039	0.0789819	-0.292804	-0.0315866	-0.163543	-0.339627	-0.213629	-0.13917	-0.0350657	0.0734715	0.271638	0.394415	0.294004	-0.217555	-0.126763	-0.302679	-0.380638	-0.231623	-0.461773	-0.437098	-0.152972	-0.311712	-0.519498	-0.561614	-0.473145	-0.57876	-0.175143	-0.240914	-0.193908	-0.253357	-0.266713	-0.357453	0.0610406	-0.199526	-0.146531	0.0938576	-0.063952	-0.330688	-0.0299314	0.0295027	-0.236694	-0.144988	M3 brown|0.4344
7697	LNX2|Q8N448	brown	0.23673	0.000920023	-0.200594	0.235388	-0.0183253	0.186225	0.232284	0.451201	0.231227	0.338426	-0.0279727	0.255409	0.457025	0.149362	0.313015	0.39201	0.428169	0.428374	0.00442223	0.204207	-0.0384113	0.187301	0.369848	0.18345	0.281372	0.329084	0.0961366	0.254396	0.375425	0.159308	-0.0441078	-0.0278092	0.047065	0.222429	-0.389296	-0.125569	-0.248041	-0.277455	-0.222872	-0.342378	-0.226386	-0.294977	-0.282869	-0.269207	-0.278291	-0.253112	-0.142282	-0.0670614	0.00218313	0.181954	0.0675247	0.0460151	-0.00525967	-0.217011	-0.0680325	-0.250505	-0.281005	-0.188565	-0.153421	-0.208778	-0.156154	0.124504	0.168561	0.100434	0.057398	0.075008	-0.225654	-0.365931	-0.244157	-0.314172	-0.285461	-0.141954	-0.340113	-0.47956	-0.450922	-0.467907	-0.303081	-0.205742	-0.370827	-0.466727	-0.354794	-0.369002	-0.411635	-0.25715	-0.348823	-0.266961	-0.122452	-0.0433421	-0.190141	-0.0447735	-0.0691658	-0.401229	-0.290392	M3 brown|0.4282
8508	RRM1|P23921	brown	0.0585783	-0.194302	-0.324919	-0.0421698	-0.289484	-0.0487236	0.162809	0.257721	0.182376	0.292921	0.0982353	0.115422	0.384157	0.0542221	0.132245	0.281988	0.428197	0.300267	0.143007	0.316042	0.116541	0.300691	0.455443	0.164696	0.380105	0.289322	0.196448	0.271896	0.218675	0.0831771	-0.187554	-0.20466	-0.0251044	0.134705	-0.0468094	-0.095114	-0.31705	-0.153268	-0.491242	-0.548179	-0.0512922	-0.240863	-0.29276	-0.367444	-0.0494257	-0.205551	-0.136778	0.0834035	0.0686965	0.0143552	0.111504	0.176787	0.318226	0.0244185	0.14108	-0.0090306	0.229366	0.329848	0.120149	-0.0795368	-0.188404	0.399453	0.309764	0.00507423	-0.0149687	0.159524	-0.151458	-0.39217	-0.225154	-0.361633	-0.193597	0.114545	-0.153512	-0.291858	-0.0394588	-0.26465	-0.315248	-0.42447	-0.420235	-0.446098	-0.36869	-0.242204	-0.423769	-0.301502	-0.243003	-0.3449	-0.109965	0.212543	0.0955967	0.0302842	0.109169	-0.102221	-0.0456248	M3 brown|0.4282
5391	NECAP2|Q9NVZ3	brown	0.31104	0.185006	-0.22604	-0.0267334	-0.198359	0.0801455	0.467664	0.380462	0.172924	0.22303	0.0545992	0.229094	0.386317	0.242876	0.376382	0.174335	0.424544	0.37186	0.169402	0.202396	0.17859	0.471725	0.419343	0.226707	0.416074	0.113895	0.0886831	0.222608	-0.0212528	-0.249504	-0.324164	0.120068	-0.172436	0.18141	-0.352713	-0.464891	-0.446136	-0.413071	-0.238891	-0.313959	-0.0823142	-0.205575	-0.270613	-0.218903	-0.489404	-0.211749	-0.418257	-0.0372132	-0.220954	-0.0726659	-0.0734202	0.101556	0.00653227	-0.233758	-0.142582	-0.16773	-0.138594	-0.0819511	0.0779878	-0.0172348	-0.0939117	0.212744	0.103844	0.17354	0.00501442	0.129719	0.0192632	-0.27511	-0.228914	-0.459988	-0.425761	-0.0307995	-0.2179	-0.494366	-0.259551	-0.221806	-0.412416	-0.165331	-0.285982	-0.134965	-0.28279	-0.361696	-0.345481	-0.247615	-0.141177	-0.136325	0.00775809	0.254198	-0.154133	0.237397	0.379661	-0.00599981	0.161549	M3 brown|0.4245
9123	N6AMT1|Q9Y5N5	brown	0.224338	0.192208	-0.0965961	0.285438	0.24152	0.118896	0.0607012	0.243922	0.179732	0.192089	-0.119006	0.0367548	0.226922	0.0416135	0.177901	0.1808	0.423256	0.351634	-0.074734	0.196698	-0.234389	0.0978121	0.352457	0.227399	0.378104	-0.0342714	0.0299031	-0.228038	-0.0247521	0.0216093	-0.212564	0.098238	0.163127	0.346776	-0.102421	-0.0387841	0.0512326	0.0375242	0.0846377	-0.135556	-0.0368814	-0.093647	-0.167723	0.0601022	-0.229661	-0.0980688	-0.107132	-0.0165286	-0.0352255	0.0699447	0.18022	0.269962	0.161453	-0.0116764	0.158542	0.0795548	-0.253475	-0.0559752	-0.0326468	-0.16582	0.150122	0.0556057	0.220687	0.0781092	-0.314962	-0.384544	-0.385192	-0.256492	-0.165374	-0.183111	-0.259254	-0.00117918	0.0281105	-0.282887	-0.349997	-0.409757	-0.236175	-0.16887	-0.34019	-0.152077	-0.101569	-0.166009	-0.0972235	0.0181385	-0.355129	-0.291504	-0.124364	-0.237722	-0.407055	-0.255845	-0.17595	-0.26146	-0.327515	M3 brown|0.4233
9225	KYNU|Q16719	brown	0.346906	0.0884601	-0.15625	0.138285	-0.185833	-0.115565	0.194392	0.24356	0.232186	0.298157	0.112275	0.148666	0.227655	-0.102579	0.102163	0.12163	0.419419	0.38234	0.19287	0.229101	0.194511	0.427944	0.490227	0.319714	0.445658	0.0655269	0.173641	0.315604	-0.0677543	-0.146918	-0.360672	0.0851889	-0.0122096	0.248392	-0.235938	-0.191074	-0.235172	-0.200598	-0.20945	-0.358523	-0.128082	-0.221211	-0.340581	-0.289945	-0.244122	-0.143475	-0.163793	0.091022	0.0402298	0.0212855	0.113486	0.203507	0.319324	-0.000400371	0.205881	0.0519812	-0.0422906	0.160356	-0.0030774	0.0658214	0.0488602	0.291609	0.392479	0.296533	0.0408994	0.0893667	-0.240619	-0.381426	-0.444259	-0.400966	-0.338118	-0.00648099	-0.137246	-0.330746	-0.12597	-0.297714	-0.385678	-0.234813	-0.294755	-0.230574	-0.237812	-0.16727	-0.25325	-0.301207	-0.28969	-0.424845	-0.277023	0.102388	-0.130622	0.125119	0.189766	-0.102331	-0.0193532	M3 brown|0.4194
6819	GALK2|Q01415	brown	0.439399	0.277973	0.152103	0.388206	0.254157	-0.010472	-0.126752	0.099135	0.198359	0.202615	-0.0542073	-0.00692975	0.011109	-0.296482	-0.0721656	0.159033	0.402016	0.399432	-0.014134	0.0200675	-0.0750404	0.121057	0.425385	0.327516	0.410108	-0.187254	-0.0252919	-0.112296	-0.145431	-0.0552422	-0.255387	0.134649	0.235407	0.398155	0.0229682	0.141751	0.184868	0.181704	0.267365	0.0375033	-0.00406799	-0.0346648	-0.128759	0.0728572	-0.111487	-0.0605775	0.00826733	0.147366	0.200335	0.104558	0.289962	0.206184	0.33372	0.178655	0.342803	0.199304	-0.250355	0.103489	0.081316	0.239963	0.430933	0.1846	0.413236	0.380473	-0.190354	-0.353823	-0.323461	-0.0763045	-0.318648	-0.121714	-0.238614	0.00775385	0.0905904	-0.100317	-0.175186	-0.352072	-0.0852887	-0.13468	-0.102453	0.0231688	0.0388067	0.123405	0.136429	-0.0788681	-0.415309	-0.381783	-0.328172	-0.30791	-0.346717	-0.260433	0.0137507	-0.225913	-0.32506	M3 brown|0.402
6299	OXNAD1|Q96HP4	brown	0.343448	0.260163	0.0797504	0.295094	0.178948	0.0350993	0.131806	0.230772	0.264821	0.259257	0.0984154	0.0931292	0.141241	-0.155988	-0.0131892	0.137183	0.398969	0.388889	-0.208728	-0.179428	0.0497166	0.310193	0.297195	0.302482	0.422641	-0.039883	-0.132153	0.0971175	-0.0224933	-0.0302649	-0.130505	0.240745	-0.0306935	0.361254	0.102082	-0.231408	-0.13501	0.102532	0.0510572	0.0267086	0.281163	0.156587	0.137968	0.248023	-0.416974	-0.25624	-0.219419	-0.103643	-0.115461	-0.000903138	0.282564	0.0409004	0.356447	0.182693	0.281764	0.209613	-0.183648	0.24845	0.212234	0.219431	0.27423	0.244919	0.289478	0.318074	0.166539	-0.035442	-0.00623096	0.00042398	-0.177432	-0.113209	-0.15783	0.267419	0.190881	-0.24911	0.033723	-0.319513	-0.19793	-0.144331	-0.286747	-0.124671	-0.266394	-0.0178679	0.0394774	-0.487956	-0.456121	-0.377278	-0.400041	-0.117255	-0.227388	0.0538845	0.0255018	-0.334829	-0.229132	M3 brown|0.399
1814	SQSTM1|Q13501	brown	0.223426	0.0501759	-0.175032	0.0898822	-0.0610602	0.266824	0.146733	0.223844	0.014962	0.178321	-0.148905	0.116175	0.407107	0.3275	0.409573	0.140753	0.390112	0.326538	-0.107083	0.344227	-0.172207	0.131265	0.355649	0.23865	0.397595	-0.0686593	-0.106401	0.0807957	-0.221821	-0.0822991	-0.254217	-0.165758	-0.1277	0.120588	-0.287839	-0.296579	-0.260617	-0.235423	-0.119364	-0.291977	-0.115125	-0.338706	-0.339423	-0.27367	-0.439677	-0.451593	-0.422661	-0.197947	-0.240911	-0.242492	-0.071099	0.335573	0.213045	-0.153552	0.0777817	-0.0118053	-0.384129	-0.202614	0.091664	0.168769	0.170808	0.236019	0.430514	0.352033	-0.105119	-0.0606477	-0.14213	-0.111774	0.0418689	-0.386333	-0.367293	-0.0812745	-0.207856	-0.387716	-0.329549	-0.3223	-0.269466	-0.0806409	-0.164939	-0.229744	-0.40823	-0.10097	-0.272176	-0.084688	-0.137202	-0.0221743	0.174874	0.00103639	-0.199194	0.0413573	-0.178414	-0.319628	-0.104219	M3 brown|0.3901
9215	ZNHIT3|Q15649	brown	0.172014	0.0283001	0.000923771	0.135888	-0.0447841	0.23494	0.205792	0.312931	0.255481	0.321809	0.0764963	0.216831	0.417628	0.206038	0.34816	0.229077	0.386534	0.351238	-0.0278274	0.283594	-0.0204259	0.233635	0.319578	0.193815	0.307698	0.336141	0.147865	0.433838	0.0801334	0.114628	-0.148492	-0.0941334	-0.032552	0.129806	-0.221687	-0.231525	-0.232075	-0.170962	-0.160612	-0.301776	-0.135728	-0.276112	-0.15632	-0.213358	-0.215225	-0.272731	-0.215077	-0.233301	-0.140555	-0.065139	0.048959	0.0226433	0.119952	-0.152191	-0.0395123	-0.208868	-0.0223693	-0.00863107	-0.0383002	-0.112745	-0.136634	0.156087	0.205138	0.0206358	-0.019183	0.0606365	-0.11067	-0.216966	-0.079311	-0.306596	-0.270832	-0.0388256	-0.194212	-0.365048	-0.258025	-0.34542	-0.413546	-0.267447	-0.221736	-0.320146	-0.290278	-0.246655	-0.232367	-0.161447	-0.21291	-0.138797	0.0184712	0.0434934	-0.0944983	0.0196815	-0.0936607	-0.219423	-0.192211	M3 brown|0.3865
7739	VSTM2A|Q8TAG5	brown	0.0292762	-0.185098	-0.177178	0.154482	0.0866288	-0.107876	-0.199029	0.0211047	0.132751	0.108743	-0.207627	-0.199655	0.152227	-0.17177	-0.0302448	0.294841	0.385166	0.248377	-0.103781	0.312254	-0.124914	0.0103294	0.389659	0.297875	0.333902	0.167848	0.194986	0.0473635	0.103918	0.227793	-0.199585	-0.00706753	0.404307	0.372262	0.0587792	0.314184	0.15133	0.177701	-0.0880384	-0.306366	-0.0696444	-0.0613253	-0.138096	-0.117003	0.1773	-0.0390704	0.206561	0.338175	0.452536	0.127108	0.345345	0.45217	0.309749	0.22249	0.310653	0.149108	0.0361497	0.247532	-0.0809284	-0.100582	0.0425956	0.0891909	0.311376	-0.0273839	-0.382682	-0.323555	-0.516198	-0.309916	-0.138566	-0.111711	-0.124862	0.0308646	0.0284006	-0.12398	-0.213062	-0.348898	-0.309879	-0.482337	-0.368717	-0.41105	-0.0971099	-0.103875	-0.171149	-0.0490625	-0.345297	-0.419807	-0.214282	-0.243332	-0.255682	-0.33993	-0.11426	-0.182912	-0.370561	M3 brown|0.3852
4966	ITPA|Q9BY32	brown	0.150753	0.175981	0.0345537	0.361686	0.29894	0.068587	-0.0572601	0.189351	0.237517	0.269761	0.022528	0.0886252	0.0829442	-0.177373	-0.0577225	0.128883	0.373709	0.309435	-0.0796062	0.144862	-0.156788	0.143599	0.287165	0.157051	0.317157	-0.136332	0.109086	-0.235895	-0.0616787	0.0101646	-0.13786	0.0742505	0.248083	0.275738	0.0914663	0.15651	0.166364	0.207718	0.10293	-0.084841	-0.0114942	0.0135501	-0.0127492	0.14017	-0.0108154	0.0600367	0.0852982	0.00199475	0.0937247	0.182588	0.256323	0.0551264	0.152163	0.139687	0.213428	0.0727034	-0.111353	0.116714	-0.070548	-0.267184	0.0363485	-0.0121666	0.119053	-0.110287	-0.179071	-0.273366	-0.425704	-0.316139	-0.230224	0.0047543	-0.0702031	0.10429	0.162302	-0.118991	-0.129366	-0.344767	-0.0627736	-0.136154	-0.302513	-0.15703	-0.0180657	-0.0919412	0.00739627	0.0427332	-0.367763	-0.332038	-0.256926	-0.253673	-0.259036	-0.38167	-0.167549	-0.210732	-0.372518	M3 brown|0.3737
8787	TTC7A|Q9ULT0	brown	0.208834	0.179937	-0.031234	0.300243	0.154764	-0.120433	-0.155535	0.130163	0.18855	0.290281	-0.0138332	-0.00828613	0.0499967	-0.431061	-0.169961	0.305995	0.370005	0.326013	0.00632598	0.108655	0.352177	0.375638	0.376021	0.347509	0.383607	0.137157	0.0491287	0.239332	0.147616	0.293578	0.0938766	0.321248	0.429736	0.382747	-0.0293936	0.136437	0.225308	0.188012	0.136311	-0.173183	-0.0494559	0.0141202	-0.0149333	0.0859422	-0.0388347	0.208765	0.242527	-0.107054	0.199242	0.155109	0.252121	0.0217185	0.296101	0.236981	0.335257	0.203416	-0.0568396	0.166197	-0.216252	-0.349846	0.0296885	0.059244	0.227351	-0.0542785	0.136427	-0.102312	-0.446681	-0.420664	-0.519524	-0.182542	-0.294042	0.363816	0.312178	-0.243484	-0.178951	-0.358979	-0.0534727	-0.0506523	-0.320717	-0.244415	0.116501	0.0493715	0.0210245	-0.159258	-0.295118	-0.452061	-0.476272	-0.248021	-0.327245	-0.0280233	0.0390739	-0.207012	-0.255112	M3 brown|0.37
8153	KLHL2|O95198	brown	0.109552	-0.208897	-0.251682	0.00497021	-0.119455	-0.125973	0.213244	0.299983	0.213029	0.22521	0.050293	0.087118	0.322768	0.0288686	0.121367	0.178169	0.359679	0.291896	0.0736502	0.334709	-0.105559	0.144028	0.33147	0.132715	0.2945	0.26957	0.225761	0.0814945	0.135492	-0.0269842	-0.281349	-0.171143	-0.000865487	0.163055	-0.155509	0.0331949	-0.220848	-0.180686	-0.346489	-0.435976	0.00471366	-0.1416	-0.236762	-0.307519	0.00722122	-0.164996	-0.108996	0.280612	0.227502	0.120164	0.194722	0.341766	0.306511	0.0236517	0.186944	-0.0214848	0.189149	0.250515	0.0126188	0.0644125	-0.0258095	0.255003	0.340986	0.144286	0.00582867	0.178908	-0.269884	-0.384107	-0.144746	-0.198945	-0.0484248	-0.0644228	-0.292293	-0.303496	-0.117041	-0.2621	-0.391105	-0.419292	-0.462848	-0.418428	-0.2853	-0.387696	-0.460666	-0.214321	-0.32359	-0.361458	-0.173781	0.0873753	0.0619179	-0.182874	0.0492151	-0.172749	-0.13346	M3 brown|0.3597
7966	SCGN|O76038	brown	0.146555	-0.00769646	-0.105984	0.178696	0.192482	-0.182661	-0.167357	0.0356806	0.0791432	0.00851346	-0.25572	-0.222099	0.139266	-0.0901817	0.0680554	0.261201	0.356379	0.25029	-0.116808	0.27683	-0.210791	-0.0656099	0.359616	0.274302	0.319033	-0.0528315	0.0763334	-0.162436	-0.101858	0.189991	-0.224138	0.0847957	0.291174	0.434441	-0.0750115	0.154999	0.21405	0.17233	0.102633	-0.11575	-0.0615727	0.00422423	-0.202783	-0.0222359	-0.000761114	-0.0522428	0.11803	0.163862	0.253288	0.0908122	0.272493	0.306986	0.283521	0.200048	0.380113	0.23001	-0.131513	0.0489847	-0.160597	0.0207886	0.309559	-0.0153395	0.338438	0.175284	-0.496528	-0.502868	-0.602837	-0.254969	-0.223688	-0.143359	-0.22884	-0.0311548	0.0234097	-0.200162	-0.382554	-0.487772	-0.356112	-0.317769	-0.239693	-0.196905	0.0659086	-0.173185	-0.118984	0.167226	-0.316285	-0.318667	-0.122192	-0.387286	-0.495437	-0.377793	-0.148573	-0.265251	-0.478838	M3 brown|0.3564
5787	SEPHS1|P49903	brown	0.253181	0.0937219	-0.302249	-0.084485	-0.243294	0.0632525	0.184978	0.160345	-0.0553923	-0.0219992	-0.215181	0.0312741	0.287379	0.244789	0.301861	0.433537	0.348052	0.245522	0.0955086	0.0488897	0.354386	0.329219	0.433895	0.214495	0.35416	-0.00788549	-0.000226856	0.0887537	0.0897405	0.127219	0.0899679	0.24048	-0.048573	0.263743	-0.497867	-0.281498	-0.301354	-0.409209	-0.188142	-0.1376	-0.289781	-0.243938	-0.273986	-0.144664	-0.430253	-0.196992	-0.242837	0.0055245	-0.141989	0.00342706	-0.253334	-0.0354447	-0.260228	-0.388455	-0.282632	-0.298188	-0.376669	-0.349934	-0.176539	-0.0655144	-0.0583471	0.0570475	0.00870644	0.16427	-0.0172368	-0.00393351	0.0828007	-0.112299	-0.141863	-0.338784	-0.442471	-0.0545841	-0.213955	-0.367857	-0.439162	-0.31441	-0.285775	0.111693	-0.00843325	0.00992929	-0.205436	-0.115641	-0.176516	-0.0642238	-0.0100822	0.085713	0.117008	0.0429272	-0.295697	0.246253	0.217646	-0.0638869	0.0510356	M3 brown|0.3481
6036	DHCR24|Q15392	brown	0.166973	-0.128725	-0.131605	0.0627793	-0.142935	0.190488	0.219476	0.272368	0.255472	0.312018	0.22922	0.199726	0.4358	0.191072	0.263368	0.36158	0.347545	0.330542	0.00846463	0.146644	0.112495	0.14512	0.244319	0.0045117	0.14812	0.246876	0.15681	0.394208	-0.019296	0.137669	0.102328	-0.132732	-0.0503158	0.101506	-0.162145	-0.213881	-0.343388	-0.197734	-0.314986	-0.33366	-0.02437	-0.149924	-0.067792	-0.273757	-0.0832115	-0.125167	-0.107329	-0.0413899	-0.0335563	0.198161	0.0982087	0.0693887	0.147943	-0.0689198	-0.0612489	-0.124121	-0.0344663	0.0503123	0.124472	-0.109093	-0.185374	0.242441	0.0754883	0.0242902	0.329917	0.393428	-0.0344731	-0.113927	0.13312	-0.124485	0.000178853	-0.0989614	-0.276737	-0.302855	-0.143651	-0.184103	-0.0373917	-0.122882	-0.361928	-0.498395	-0.473036	-0.285213	-0.417479	-0.410052	-0.282786	-0.196453	-0.0682166	0.112313	0.126973	0.0238164	-0.0758307	-0.257325	-0.114319	M3 brown|0.3475
8550	TRIM11|Q96F44	brown	0.178399	0.0519794	-0.179252	0.024196	-0.0296162	-0.0374197	0.132031	0.189429	0.101876	0.123772	0.0245352	0.0220313	0.251535	0.0604573	0.142303	0.371591	0.343381	0.265431	0.0060148	0.100705	0.217271	0.209161	0.316307	0.100483	0.233603	0.238942	0.0828931	0.161667	0.0349425	0.301981	0.161663	0.153589	0.133087	0.294069	-0.227611	-0.118506	-0.107828	-0.113484	-0.0816246	-0.164035	-0.04042	-0.0201418	-0.0687297	-0.0349828	-0.119837	0.0157155	-0.00029395	-0.0590334	-0.0351611	0.183829	0.0468939	0.069071	0.0370147	-0.0529925	-0.021416	-0.0408005	-0.129201	-0.0760204	-0.144993	-0.202553	-0.0291218	0.141722	0.0445631	0.0455674	0.10273	0.0869849	-0.107338	-0.193095	-0.058966	-0.115994	-0.17098	-0.047542	-0.114039	-0.305335	-0.253202	-0.292518	-0.160567	-0.0142673	-0.288137	-0.209298	-0.139971	-0.164243	-0.203155	-0.14563	-0.187488	-0.15597	-0.104933	-0.0411617	-0.133273	-0.0268051	-0.0433347	-0.16282	-0.0944962	M3 brown|0.3434
5247	ULK3|Q6PHR2	brown	0.246885	0.16909	0.0416503	0.242912	0.127035	0.228498	0.263668	0.309167	0.262	0.314151	0.201363	0.246521	0.227695	0.0295663	0.118706	0.0437181	0.338409	0.337032	-0.257611	-0.0360136	-0.00943502	0.323017	0.194716	0.219436	0.376625	0.0241171	-0.0605012	0.0956107	0.0914691	-0.113601	-0.119701	0.180154	-0.103581	0.206577	0.0264172	-0.29411	-0.227778	0.00133957	-0.034129	-0.0437463	0.361339	0.124633	0.147608	0.158903	-0.490505	-0.313436	-0.35353	-0.197249	-0.214296	-0.0948205	0.149216	-0.0212027	0.264032	0.0990285	0.1584	0.130999	-0.247669	0.125365	0.316833	0.103853	0.104834	0.190823	0.196549	0.219313	0.236641	0.140008	0.0662514	-0.0249091	-0.0240503	-0.0986012	-0.153077	0.198837	0.0880554	-0.328173	0.0150417	-0.242637	-0.246317	-0.0960459	-0.288267	-0.165248	-0.315511	-0.0679646	-0.00885247	-0.427759	-0.319647	-0.209293	-0.226601	-0.0115036	-0.108187	0.139211	-0.117981	-0.402881	-0.196914	M3 brown|0.3384
9401	C12orf45|Q8N5I9	brown	0.236644	0.0764457	-0.256308	-0.00212844	-0.320912	0.135694	0.174395	0.289559	0.140763	0.269227	-0.0644018	0.126792	0.38623	0.221761	0.379509	0.180393	0.323942	0.318966	0.333944	0.398749	0.186086	0.33573	0.38857	0.106453	0.280166	0.325433	0.177316	0.380817	0.31712	0.00837208	-0.187986	-0.087999	-0.0616466	0.0516837	-0.397695	-0.255561	-0.269186	-0.367979	-0.24991	-0.448689	-0.384713	-0.456492	-0.488071	-0.451068	-0.174273	-0.128509	-0.135016	-0.192026	-0.12635	-0.124854	-0.122888	-0.0207383	0.135105	-0.2715	-0.0639313	-0.134263	-0.0118546	-0.132282	-0.082396	-0.105149	-0.162939	0.289402	0.267992	0.0935851	-0.166134	-0.035305	-0.195767	-0.386796	-0.338174	-0.54089	-0.421396	-0.00399332	-0.190861	-0.389168	-0.290455	-0.194942	-0.372133	-0.167851	-0.119814	-0.152819	-0.101202	-0.141043	-0.237447	0.0213272	0.00661837	-0.120663	0.0852115	0.15146	-0.110568	0.201423	0.211124	0.00964747	0.0795484	M3 brown|0.3239
6792	EPHA3|P29320	brown	0.0602827	-0.0597356	-0.0584436	0.0686769	-0.0134534	0.0477973	0.119471	0.238007	0.279858	0.222653	0.0425171	0.0647317	0.351634	0.251832	0.298234	0.20907	0.321114	0.255421	0.0269998	0.286012	-0.271961	-0.0632102	0.211573	-0.162547	0.0423708	0.0868701	0.150643	0.0247241	0.0876078	0.0158487	-0.290123	-0.344663	-0.0355989	0.0683724	-0.0766677	0.0223302	-0.137276	-0.111156	-0.22133	-0.281	-0.129284	-0.166934	-0.227521	-0.225907	0.108767	-0.126124	-0.0190024	0.162787	0.0651854	0.0791751	0.114261	0.225469	0.0426934	-0.0934161	-0.00478538	-0.150527	0.233687	0.0827387	-0.126813	-0.0625661	-0.140573	-0.0316103	0.0820136	-0.153558	-0.391156	-0.180739	-0.140146	-0.117377	0.00867021	-0.17998	-0.106995	-0.192828	-0.258302	-0.0969707	-0.148629	-0.291793	-0.394424	-0.504582	-0.185456	-0.198231	-0.220858	-0.271484	-0.316316	0.0628231	-0.124907	-0.0782829	0.150166	0.0439369	-0.0842357	-0.241028	-0.0632154	-0.0081689	-0.1223	M3 brown|0.3211
9513	CRIP1|P50238	brown	0.193934	-0.0624763	-0.15536	0.0745358	0.0201951	0.0667305	-0.0634398	0.108883	0.0722728	0.084307	-0.225937	-0.0744337	0.250205	0.0866953	0.207926	0.332073	0.318082	0.290587	-0.0509054	0.173419	-0.0164044	-0.0627481	0.242757	0.0192316	0.128842	0.121913	0.0381644	0.0704331	0.0292207	0.225121	-0.0123601	-0.0759992	0.185049	0.176315	-0.183658	0.0916971	-0.0111255	-0.085379	-0.0296305	-0.182683	-0.131802	-0.184042	-0.162437	-0.149187	-0.0106482	-0.0060264	0.102871	-0.0120108	0.166015	0.19342	0.0640626	0.245973	-0.0331786	-0.111417	-0.0358978	-0.158193	-0.179105	-0.177177	-0.087509	-0.117301	-0.0143823	-0.048111	0.0669744	0.0374852	-0.112086	-0.136313	-0.241347	-0.154592	-0.0658797	-0.184043	-0.252436	-0.151258	-0.161394	-0.212822	-0.393469	-0.319222	-0.17132	-0.155656	-0.223038	-0.254047	-0.171832	-0.15473	-0.214742	-0.033017	-0.232257	-0.15378	-0.0296823	-0.189947	-0.256732	-0.210113	-0.165536	-0.196253	-0.255232	M3 brown|0.3181
7834	QTRT2|Q9H974	brown	0.349851	0.297726	-0.0998494	0.157239	0.00176976	-0.13922	0.109639	0.208335	0.0970289	0.153572	-0.0455904	0.0135028	0.0779828	-0.163207	-0.0119773	0.0863099	0.316489	0.310327	0.152227	0.0172454	0.0631268	0.255856	0.391606	0.281606	0.406458	-0.0833223	-0.00720486	-0.205754	-0.0242194	-0.132646	-0.261849	0.128871	0.046317	0.279367	-0.097613	-0.0103848	-0.0315972	-0.0384523	0.0307976	-0.089954	-0.0317102	-0.04942	-0.226634	0.0279836	-0.217683	-0.0243817	-0.0886801	0.15058	0.136953	0.12098	0.128323	0.210001	0.223989	0.030142	0.178741	0.110078	-0.0738761	0.111067	0.0175678	0.0915301	0.187875	0.247705	0.258382	0.224023	-0.0266273	-0.120186	-0.153747	-0.230171	-0.493092	-0.282513	-0.31509	0.231414	0.110523	-0.173785	-0.0822745	-0.271847	-0.184219	-0.0597056	-0.213108	0.0903303	0.0435675	0.117857	0.0166648	-0.106696	-0.273793	-0.30963	-0.239703	-0.0586475	-0.253094	0.0157072	0.283782	-0.0422202	-0.0309543	M3 brown|0.3165
4923	UIMC1|Q96RL1	saddlebrown	-0.0812473	-0.168549	-0.623097	-0.429588	-0.644416	-0.0531148	0.430567	0.301279	-0.107633	-0.02537	-0.169081	0.0360262	0.510451	0.544106	0.529052	0.0645367	0.303154	0.128745	0.62571	0.8509	0.0367188	0.447617	0.471624	0.075043	0.359353	0.189245	0.508789	0.0774182	0.0905055	-0.0612103	-0.282396	-0.362026	-0.325294	-0.183118	-0.536737	-0.436978	-0.518939	-0.623306	-0.641381	-0.768039	-0.608041	-0.698389	-0.77022	-0.734447	-0.088711	-0.275812	-0.332237	-0.0681829	-0.348844	-0.214973	-0.443343	0.080599	-0.0252714	-0.4891	-0.248925	-0.294815	0.147497	-0.21263	-0.322235	-0.194591	-0.416598	0.261479	0.303994	0.02397	-0.472556	0.0857643	-0.294263	-0.678668	-0.152758	-0.604861	-0.272522	-0.105075	-0.430707	-0.50659	-0.346578	-0.181145	-0.438296	-0.179921	-0.224767	-0.280481	-0.193618	-0.336692	-0.597651	0.399325	0.179804	0.0785052	0.480073	0.512168	0.159414	0.138635	0.154184	0.240013	0.274299	M29 saddlebrown|0.8509
7515	CCNL2|Q96S94	saddlebrown	-0.0637201	-0.200204	-0.587536	-0.269002	-0.57819	0.154996	0.388172	0.368005	-0.00543856	0.132151	-0.113239	0.13075	0.661708	0.624512	0.612859	0.158348	0.432335	0.267535	0.39029	0.819568	-0.111621	0.397531	0.487471	0.0324386	0.377733	0.188727	0.477802	0.149202	-0.0411793	-0.0599616	-0.29437	-0.446316	-0.339404	-0.153826	-0.513275	-0.528265	-0.583885	-0.596595	-0.65954	-0.778897	-0.513291	-0.760041	-0.69926	-0.692349	-0.234807	-0.42655	-0.408929	-0.256109	-0.405674	-0.225434	-0.36945	0.167202	0.033499	-0.511641	-0.25881	-0.329703	-0.0389746	-0.199135	-0.117857	-0.314156	-0.480267	0.351504	0.294321	-0.0667341	-0.297847	0.152861	-0.24197	-0.566526	-0.0252419	-0.61652	-0.284337	-0.112898	-0.439493	-0.586153	-0.361563	-0.287854	-0.430857	-0.205841	-0.280411	-0.458322	-0.458166	-0.284029	-0.587153	0.171057	0.0193786	0.050376	0.461292	0.42119	0.14873	0.0997621	-0.131718	-0.0499285	0.102721	M29 saddlebrown|0.8196
3655	RPS27A|P62979	saddlebrown	0.110643	-0.202583	-0.584156	-0.228154	-0.543709	-0.0556042	0.203308	0.246525	-0.0359392	0.0895274	-0.282792	-0.0767262	0.503131	0.424508	0.473692	0.106079	0.447383	0.276655	0.425917	0.810573	-0.056569	0.358698	0.605301	0.277923	0.561366	0.117817	0.323157	0.168148	0.0438414	-0.0944952	-0.473374	-0.363845	-0.220929	0.0167072	-0.411848	-0.344977	-0.395829	-0.447384	-0.565487	-0.720823	-0.435901	-0.654414	-0.790256	-0.65487	-0.229043	-0.477996	-0.374852	-0.0946133	-0.211786	-0.328522	-0.238983	0.312232	0.310697	-0.301711	0.0488135	-0.0414206	-0.00794431	-0.0840761	0.00247408	0.143422	-0.0421475	0.516683	0.61312	0.362207	-0.580689	-0.174354	-0.3851	-0.546046	-0.255216	-0.705612	-0.454642	0.0285939	-0.297666	-0.510884	-0.33651	-0.304168	-0.556658	-0.346503	-0.201321	-0.293908	-0.285445	-0.190215	-0.501097	0.273812	0.0601993	-0.0564728	0.358376	0.263667	-0.0622736	0.0568548	0.140644	-0.00421162	0.094646	M29 saddlebrown|0.8106
8584	CLK4|Q9HAZ1	saddlebrown	-0.26736	-0.381532	-0.59641	-0.379425	-0.506662	0.0579101	0.309105	0.220538	-0.12694	-0.0485275	-0.203788	-0.0640116	0.606433	0.650937	0.538308	0.29372	0.308043	0.0809082	0.254776	0.785454	-0.173408	0.176465	0.373542	-0.00369198	0.22263	0.270593	0.530747	0.0328647	0.0233898	0.156386	-0.0761454	-0.402764	-0.215396	-0.0964307	-0.479589	-0.3527	-0.48022	-0.493995	-0.655451	-0.695164	-0.48426	-0.620125	-0.54999	-0.617565	-0.0625023	-0.379893	-0.311682	-0.101466	-0.271907	-0.154795	-0.328547	0.211024	-0.0808352	-0.455848	-0.306258	-0.349629	0.0413197	-0.199926	-0.226188	-0.297409	-0.473059	0.246613	0.199343	-0.140917	-0.308416	0.128806	-0.225705	-0.474615	0.22106	-0.376665	-0.0835521	-0.164258	-0.4708	-0.446439	-0.345838	-0.280003	-0.383708	-0.184929	-0.264071	-0.487392	-0.448823	-0.356151	-0.64028	0.273246	0.0968855	0.147025	0.538842	0.373312	0.19007	-0.00593405	-0.20465	-0.0143499	0.0482115	M29 saddlebrown|0.7855
406	PDS5B|Q9NTI5	saddlebrown	-0.310658	-0.424493	-0.420863	-0.430335	-0.543565	-0.0107355	0.272214	0.107754	-0.0823668	-0.128089	-0.0944333	-0.0351477	0.453965	0.62905	0.484599	0.0156167	0.12204	-0.0570167	0.427564	0.784418	-0.264672	0.115389	0.23208	-0.132491	0.0738979	0.111951	0.424049	0.114952	-0.000884539	-0.0553766	-0.216645	-0.583789	-0.342618	-0.315425	-0.372799	-0.302575	-0.417475	-0.480097	-0.610235	-0.615516	-0.535188	-0.642665	-0.632746	-0.718524	0.137346	-0.408091	-0.323322	-0.0243739	-0.344337	-0.288658	-0.380575	0.0926335	-0.0590711	-0.427479	-0.244442	-0.292434	0.269191	-0.160533	-0.294937	-0.0793045	-0.424889	0.0956079	0.232713	-0.0897573	-0.511178	0.0907983	-0.176453	-0.339619	0.268054	-0.313243	0.0940543	-0.332412	-0.534654	-0.223341	-0.142744	-0.0522919	-0.300448	-0.251496	0.0274636	-0.303045	-0.289975	-0.322471	-0.544293	0.494015	0.304092	0.297965	0.674879	0.485324	0.396719	-0.0117343	-0.125142	0.207681	0.190898	M29 saddlebrown|0.7844
8136	FAM76B|Q5HYJ3	saddlebrown	-0.135623	-0.0160112	-0.37334	-0.395847	-0.524086	0.0927761	0.45968	0.279736	-0.127628	-0.0286275	-0.106317	0.128372	0.426401	0.577953	0.546774	-0.166843	0.166236	0.0509201	0.574161	0.780102	-0.118252	0.423113	0.282736	-0.0106456	0.235884	-0.062795	0.248954	0.0264526	-0.11471	-0.252056	-0.372639	-0.507959	-0.446654	-0.387587	-0.450783	-0.498707	-0.47748	-0.57994	-0.458238	-0.614066	-0.598275	-0.708128	-0.69901	-0.682106	-0.0981904	-0.275459	-0.419475	-0.213474	-0.473997	-0.344927	-0.48204	0.0388169	-0.0759353	-0.506848	-0.284209	-0.352583	0.180138	-0.236909	-0.331798	-0.15465	-0.440848	0.0857482	0.234786	-0.0780111	-0.417598	0.0878464	-0.129353	-0.495362	-0.0986171	-0.585468	-0.273478	-0.0642683	-0.350397	-0.343576	-0.176449	-0.0856659	-0.334308	-0.0766637	0.000872127	-0.0616515	-0.140676	-0.105928	-0.402151	0.478995	0.281359	0.242537	0.584334	0.552305	0.203236	0.221454	0.0821317	0.321423	0.3636	M29 saddlebrown|0.7801
7591	SDC4|P31431	saddlebrown	0.00862495	-0.170911	-0.436601	-0.138672	-0.340903	-0.0165891	0.225433	0.264763	0.0169559	0.119358	-0.253375	-0.0421141	0.496825	0.323572	0.39863	0.149847	0.460161	0.270729	0.329713	0.776391	-0.186595	0.317801	0.580112	0.35198	0.541224	0.148574	0.28655	0.083761	0.0934115	-0.0495692	-0.483778	-0.309016	-0.0628094	0.0927115	-0.376176	-0.158085	-0.310434	-0.347575	-0.453023	-0.673811	-0.364864	-0.565367	-0.666373	-0.597793	-0.1104	-0.417141	-0.332845	0.102455	-0.0465915	-0.219807	-0.0958732	0.447981	0.262153	-0.222532	0.0881148	-0.0896352	0.0547432	-0.00349834	-0.108165	-0.00249742	-0.110085	0.29671	0.556781	0.157736	-0.480623	-0.152984	-0.388006	-0.525452	-0.181331	-0.558857	-0.352828	-0.00366817	-0.308452	-0.41113	-0.314372	-0.420676	-0.611228	-0.401463	-0.280157	-0.334544	-0.280278	-0.169519	-0.471199	0.258922	-0.0897036	-0.137747	0.255271	0.233439	-0.0544335	-0.0283928	0.0228179	0.0172161	-0.029188	M29 saddlebrown|0.7764
5947	HEBP2|Q9Y5Z4	saddlebrown	0.231973	-0.0501279	-0.50152	-0.0138825	-0.396831	0.0897096	0.482925	0.556746	0.293327	0.364505	-0.0144142	0.194464	0.717872	0.386256	0.538689	0.363191	0.760121	0.572122	0.415688	0.77021	0.000550049	0.587841	0.775129	0.257661	0.663139	0.278997	0.430847	0.334098	0.172925	0.0109686	-0.40434	-0.287407	-0.165542	0.181989	-0.444732	-0.444517	-0.549236	-0.481539	-0.613818	-0.840199	-0.326638	-0.573439	-0.684218	-0.629971	-0.284489	-0.463454	-0.418955	-0.0919564	-0.228343	-0.0545125	-0.0586132	0.189819	0.285471	-0.272567	0.0346437	-0.13735	-3.15934e-05	-0.0248916	-0.063284	-0.175111	-0.297673	0.381015	0.427123	0.106104	-0.346616	0.052351	-0.428436	-0.704046	-0.276571	-0.678905	-0.430882	-0.0197405	-0.389069	-0.704954	-0.418896	-0.549638	-0.620913	-0.495701	-0.579617	-0.595367	-0.509182	-0.419925	-0.664757	-0.0840308	-0.321041	-0.333669	0.0961896	0.320713	-0.0644044	0.00627244	0.0578672	-0.141006	-0.0983863	M29 saddlebrown|0.7702
9573	AMD1|P17707	saddlebrown	0.0657832	-0.11207	-0.514583	-0.0197368	-0.312206	0.162083	0.462438	0.558306	0.216935	0.33878	-0.00225703	0.175745	0.783138	0.465527	0.547795	0.404477	0.679892	0.50426	0.18848	0.763324	-0.137375	0.458955	0.622449	0.175842	0.546444	0.400484	0.506684	0.218239	0.105796	0.177443	-0.202283	-0.279071	-0.166901	0.17919	-0.385963	-0.465353	-0.545346	-0.386226	-0.606657	-0.804506	-0.224081	-0.487319	-0.450215	-0.494016	-0.31391	-0.463734	-0.3826	-0.206151	-0.288214	-0.0396317	-0.0583238	0.227411	0.288452	-0.243265	0.000626548	-0.148126	-0.0373893	0.00702408	-0.0700092	-0.284433	-0.306481	0.394243	0.436523	0.0521071	-0.137291	0.189332	-0.363098	-0.646181	-0.00223319	-0.476964	-0.227143	0.00733307	-0.365332	-0.72827	-0.423872	-0.598545	-0.543256	-0.371569	-0.671998	-0.73323	-0.607943	-0.464244	-0.678596	-0.139153	-0.397577	-0.28681	0.116989	0.28348	0.0249862	-0.0584469	-0.29191	-0.335138	-0.222159	M29 saddlebrown|0.7633
3317	CBX3|Q13185	saddlebrown	-0.222345	-0.338467	-0.706061	-0.423415	-0.657479	-0.0577843	0.178125	0.126052	-0.225194	-0.111457	-0.354627	-0.133527	0.54637	0.471275	0.419496	0.390797	0.420227	0.100799	0.417306	0.758196	0.182599	0.483579	0.648104	0.197225	0.471049	0.311141	0.438321	0.229525	0.170759	0.243668	-0.0275467	-0.202594	-0.112997	0.0234411	-0.481716	-0.376042	-0.426974	-0.512939	-0.654142	-0.72694	-0.538729	-0.700674	-0.655758	-0.646701	-0.219613	-0.423766	-0.354523	-0.243887	-0.3294	-0.308607	-0.416407	0.0407794	-0.0387436	-0.452386	-0.211293	-0.260679	-0.0541156	-0.229846	-0.212463	-0.337792	-0.449684	0.278206	0.230044	-0.0977806	-0.337646	0.0151525	-0.291445	-0.588545	-0.11314	-0.586241	-0.336205	0.0628103	-0.30447	-0.487459	-0.363843	-0.294031	-0.371634	-0.0959883	-0.168412	-0.401857	-0.261295	-0.15711	-0.483126	0.285472	0.154528	0.0807893	0.418507	0.348128	0.0598454	0.223008	0.032314	0.0324804	0.0910637	M29 saddlebrown|0.7582
6737	SPOCK3|Q9BQ16	saddlebrown	-0.0184771	-0.291297	-0.5814	-0.228533	-0.457605	-0.177159	0.203165	0.225737	-0.00282634	0.117625	-0.201959	-0.10795	0.51375	0.267322	0.326231	0.150738	0.501612	0.270892	0.339085	0.758191	-0.188259	0.339371	0.618297	0.275578	0.550271	0.294494	0.350611	0.163119	0.0734322	-0.0558629	-0.502189	-0.355609	-0.129844	0.123399	-0.213504	-0.226855	-0.393367	-0.313968	-0.607405	-0.768816	-0.18994	-0.496545	-0.62172	-0.587958	-0.145076	-0.449667	-0.366953	0.160479	-0.0173254	-0.280358	-0.00296047	0.605564	0.491914	-0.0841451	0.227441	0.0858877	0.151733	0.232881	0.113599	0.10593	-0.0452079	0.595073	0.652108	0.231291	-0.393128	-0.0644764	-0.397756	-0.541828	-0.158002	-0.575568	-0.262131	0.0699108	-0.252686	-0.447285	-0.182401	-0.319201	-0.564119	-0.50339	-0.439402	-0.472372	-0.382052	-0.22142	-0.557988	0.0228135	-0.15785	-0.289887	0.133941	0.263714	0.0365566	0.00191333	0.0365208	-0.0715468	-0.00516589	M29 saddlebrown|0.7582
4415	CNST|Q6PJW8	saddlebrown	-0.0268768	-0.224669	-0.443734	-0.213056	-0.368959	-0.0276036	0.267278	0.239175	0.0360054	0.000292366	-0.180529	-0.0839054	0.474081	0.362319	0.383092	0.131121	0.38914	0.212503	0.451003	0.757379	-0.166788	0.310778	0.460742	0.0632044	0.342116	0.254128	0.357433	0.159342	0.145943	0.0383623	-0.302516	-0.355005	-0.187211	0.0393107	-0.289913	-0.246075	-0.365934	-0.34378	-0.482442	-0.639206	-0.261576	-0.424406	-0.563897	-0.549116	-0.00646307	-0.321241	-0.221403	0.0517936	-0.141141	-0.145319	-0.105034	0.254584	0.263894	-0.165939	0.0820086	-0.00148395	0.212785	0.00659868	-0.0452242	-0.00836758	-0.142541	0.271315	0.418612	0.123415	-0.537624	-0.0586688	-0.399549	-0.496763	-0.0100015	-0.431125	-0.162869	-0.121034	-0.349171	-0.454441	-0.286119	-0.305822	-0.506684	-0.400419	-0.315366	-0.409254	-0.245362	-0.354928	-0.49675	0.204092	-0.0754019	-0.131489	0.227164	0.273444	0.0727431	-0.0963367	-0.0603683	0.00463466	-0.0505765	M29 saddlebrown|0.7574
9482	HDDC3|Q8N4P3	saddlebrown	0.297213	0.0975751	-0.508979	0.0112909	-0.351096	0.208801	0.495293	0.574015	0.19583	0.414341	-0.0141923	0.30925	0.631712	0.400402	0.537404	0.234848	0.649288	0.510303	0.343837	0.755674	0.177003	0.70157	0.719268	0.504749	0.777975	0.284549	0.352198	0.260968	0.180102	-0.00630239	-0.322887	-0.0597184	-0.173882	0.19625	-0.584252	-0.576087	-0.527055	-0.497938	-0.500065	-0.755817	-0.396004	-0.618257	-0.684615	-0.537025	-0.516723	-0.495204	-0.54389	-0.288109	-0.421703	-0.209572	-0.156439	0.124888	0.293317	-0.348337	0.0331847	-0.099482	-0.194719	-0.102097	-0.125136	-0.193489	-0.143572	0.514404	0.580043	0.289427	-0.200063	0.0766072	-0.45558	-0.810096	-0.378278	-0.734024	-0.538849	0.123064	-0.258449	-0.771252	-0.463929	-0.515171	-0.578716	-0.233676	-0.534856	-0.493252	-0.43237	-0.410996	-0.567514	-0.00454679	-0.219414	-0.278323	0.116365	0.310326	-0.156952	0.171268	0.0551769	-0.210428	-0.016044	M29 saddlebrown|0.7557
6662	SLC5A3|P53794	saddlebrown	-0.3067	-0.357974	-0.467114	-0.261112	-0.2671	-0.291144	0.0785917	0.0820751	-0.0388561	-0.0598067	-0.146875	-0.262103	0.322393	0.150067	0.124635	0.221256	0.314077	0.0371139	0.31547	0.755359	-0.161183	0.218168	0.434726	0.153945	0.305303	0.356465	0.602327	0.0266796	0.0546663	0.279297	-0.101612	-0.207696	0.101713	0.130337	-0.107866	-0.0321453	-0.114632	-0.0858142	-0.447043	-0.619316	-0.23829	-0.316522	-0.376935	-0.395098	0.23088	-0.159041	-0.0223803	0.0679914	-0.0119452	-0.0576031	0.00900339	0.308557	0.276168	-0.00414798	0.158827	0.0850777	0.292402	0.1595	-0.209301	-0.251073	-0.211112	0.221648	0.361476	-0.103564	-0.461115	-0.0827522	-0.580596	-0.600222	0.014948	-0.196983	0.0929648	0.0494236	-0.154308	-0.29849	-0.161486	-0.29491	-0.31777	-0.337208	-0.437489	-0.531257	-0.108393	-0.305869	-0.48827	0.301315	-0.0812256	-0.225797	0.127931	0.179925	0.123027	-0.21833	-0.152325	0.0208426	-0.120153	M29 saddlebrown|0.7554
7934	SLC4A11|Q8NBS3	saddlebrown	-0.0321433	-0.191457	-0.382029	-0.174832	-0.33836	-0.131163	0.34046	0.316278	0.136117	0.138315	-0.0472834	-0.0206413	0.492952	0.254323	0.350071	0.20696	0.401318	0.242355	0.454994	0.752913	-0.135788	0.314433	0.507019	0.155182	0.319684	0.293415	0.520455	0.270478	0.279302	0.0784652	-0.314319	-0.291185	-0.0578045	0.0772262	-0.314553	-0.1983	-0.345734	-0.343752	-0.49014	-0.699622	-0.315381	-0.476055	-0.577028	-0.625512	0.0692953	-0.303684	-0.2117	0.164504	-0.022342	-0.0612726	-0.0167859	0.311351	0.240713	-0.174063	0.0409702	-0.0518505	0.224214	0.0391587	-0.143471	-0.0840903	-0.240688	0.298933	0.415974	0.0734758	-0.422407	0.0137251	-0.393356	-0.562174	-0.119901	-0.43215	-0.132123	-0.135264	-0.410938	-0.424975	-0.277558	-0.346274	-0.51086	-0.484718	-0.385836	-0.492444	-0.261762	-0.37522	-0.610365	0.155461	-0.144684	-0.25603	0.144051	0.342977	0.105737	-0.0490663	0.0365617	0.091813	0.0010834	M29 saddlebrown|0.7529
2625	SLFN11|Q7Z7L1	saddlebrown	-0.132818	-0.165288	-0.357932	-0.232656	-0.407624	-0.0135458	0.515282	0.417988	0.144625	0.16502	0.15527	0.195551	0.516405	0.420495	0.417637	0.0915766	0.299405	0.179898	0.524382	0.748384	-0.138214	0.380889	0.32151	-0.0516283	0.199163	0.393469	0.569614	0.284249	0.175163	0.003803	-0.172128	-0.476022	-0.269374	-0.179985	-0.351105	-0.384305	-0.458529	-0.428494	-0.586779	-0.713554	-0.353108	-0.512239	-0.525397	-0.609448	0.0259159	-0.345848	-0.342851	-0.0943862	-0.286026	-0.109775	-0.201732	0.0750462	0.105741	-0.28981	-0.126384	-0.205688	0.337555	-0.0147402	-0.233386	-0.236531	-0.499301	0.158405	0.226725	-0.109779	-0.136061	0.35366	-0.246841	-0.569993	-0.0163346	-0.383888	0.00450224	-0.088625	-0.412538	-0.436246	-0.161002	-0.209496	-0.303307	-0.252235	-0.383057	-0.501033	-0.324371	-0.414909	-0.637135	0.147363	-0.0395478	-0.0783328	0.288618	0.524282	0.362226	0.0771481	-0.0545083	0.0847815	0.111327	M29 saddlebrown|0.7484
2820	NFAT5|O94916	saddlebrown	-0.306484	-0.330156	-0.497252	-0.320469	-0.406994	-0.00753373	0.30932	0.246904	-0.0704104	0.021149	-0.102575	-0.00637692	0.475766	0.344708	0.305564	0.216163	0.310687	0.0774211	0.296473	0.747241	-0.0311442	0.400896	0.404518	0.176141	0.32767	0.497097	0.624914	0.233864	0.216542	0.195819	-0.0700508	-0.243746	-0.0703947	-0.0246141	-0.301779	-0.244006	-0.379146	-0.332963	-0.57938	-0.696586	-0.332863	-0.4779	-0.391764	-0.515935	-0.00471106	-0.332369	-0.264308	-0.0711237	-0.164593	-0.186798	-0.200407	0.210305	0.0926992	-0.242956	-0.117039	-0.202526	0.183303	-0.00260456	-0.229673	-0.345671	-0.477902	0.152267	0.260592	-0.160812	-0.143071	0.265287	-0.292134	-0.581423	0.0748817	-0.315988	-0.0197898	0.0597185	-0.291866	-0.428564	-0.212187	-0.252871	-0.358574	-0.209614	-0.412365	-0.57901	-0.294119	-0.295137	-0.53562	0.154066	-0.0432695	-0.0802184	0.245284	0.409616	0.258582	0.0736634	-0.120632	-0.0160777	0.0109316	M29 saddlebrown|0.7472
4687	ARID4B|Q4LE39	saddlebrown	-0.290864	-0.366017	-0.630226	-0.523345	-0.657759	-0.147807	0.14181	-0.0162131	-0.274373	-0.259522	-0.309678	-0.187662	0.346494	0.529673	0.383309	0.110565	0.123252	-0.106614	0.511961	0.747161	0.0814278	0.226885	0.343808	0.0068048	0.187511	0.0677011	0.408412	-0.00485147	-0.0486533	0.0620413	-0.100756	-0.376823	-0.211385	-0.221527	-0.418302	-0.268226	-0.336744	-0.479229	-0.600293	-0.615146	-0.598783	-0.647966	-0.693612	-0.657974	0.114275	-0.234094	-0.191088	-0.0899072	-0.313188	-0.236579	-0.457073	0.017192	-0.126209	-0.444758	-0.251984	-0.225855	0.156939	-0.227603	-0.277992	-0.195292	-0.38401	0.200114	0.153016	-0.112081	-0.516347	-0.0224989	-0.258966	-0.464657	0.0330793	-0.428575	-0.106599	-0.0850124	-0.326933	-0.239204	-0.227675	-0.0152128	-0.216802	-0.0567349	0.0186075	-0.18693	-0.119713	-0.178652	-0.463127	0.554594	0.40022	0.286856	0.629886	0.425659	0.224653	0.0934018	0.104214	0.334092	0.305294	M29 saddlebrown|0.7472
6549	THAP12|O43422	saddlebrown	-0.259459	-0.43647	-0.486733	-0.382917	-0.51368	-0.00368577	0.118563	0.0698201	-0.140811	-0.114642	-0.249266	-0.129353	0.46595	0.535216	0.418587	0.174293	0.240901	0.0154743	0.361945	0.746269	-0.186843	0.156325	0.357939	0.0179115	0.211836	0.115333	0.396969	0.124188	-0.0186267	0.0708539	-0.157594	-0.507612	-0.215344	-0.187635	-0.299911	-0.254448	-0.364189	-0.386355	-0.598549	-0.611298	-0.500084	-0.644216	-0.578689	-0.644284	0.0526688	-0.406595	-0.276355	-0.0676927	-0.269316	-0.265309	-0.344931	0.202887	-0.00992025	-0.373861	-0.188601	-0.266921	0.119341	-0.130003	-0.168044	-0.0651011	-0.316419	0.168683	0.301346	-0.00561456	-0.49269	-0.0185025	-0.239226	-0.342707	0.190487	-0.365209	-0.0434301	-0.173558	-0.418049	-0.254689	-0.219419	-0.175242	-0.242221	-0.213748	-0.051719	-0.372753	-0.315289	-0.218381	-0.518115	0.410743	0.176428	0.186278	0.557013	0.348028	0.238112	-0.0429728	-0.126663	0.0630283	0.0552699	M29 saddlebrown|0.7463
9651	HSPBAP1|Q96EW2	saddlebrown	0.0256346	-0.294847	-0.602247	-0.214411	-0.469171	0.164419	0.260635	0.325432	-0.00290604	0.0904831	-0.321311	-0.120149	0.733613	0.540101	0.557266	0.412115	0.664431	0.442186	0.23232	0.745255	-0.223807	0.399263	0.658997	0.114282	0.531186	0.234329	0.328134	0.284887	0.0518225	0.125629	-0.23907	-0.3374	-0.189675	0.134981	-0.349201	-0.463503	-0.481287	-0.391848	-0.595658	-0.70866	-0.260814	-0.574633	-0.535274	-0.490527	-0.468969	-0.643477	-0.529178	-0.302007	-0.360293	-0.322728	-0.247972	0.391334	0.1955	-0.334329	-0.084951	-0.152213	-0.196845	-0.239475	0.0911459	-0.152567	-0.192516	0.382367	0.424275	0.189469	-0.322362	-0.0164905	-0.279576	-0.413804	0.116714	-0.520007	-0.328011	0.0196367	-0.280342	-0.666631	-0.425815	-0.493302	-0.47306	-0.232403	-0.377818	-0.563007	-0.597653	-0.167649	-0.483742	0.0288672	-0.158836	-0.0437581	0.322981	0.239678	-0.00830416	0.0390465	-0.231399	-0.29881	-0.119249	M29 saddlebrown|0.7453
7488	ACTR6|Q9GZN1	saddlebrown	-0.381346	-0.333136	-0.535314	-0.363324	-0.393258	-0.0477167	0.152259	0.089871	-0.220739	-0.142554	-0.292048	-0.192636	0.474512	0.480055	0.361705	0.291115	0.287648	-0.0123139	0.17905	0.741309	-0.102831	0.290726	0.402202	0.103928	0.295825	0.293505	0.450339	0.0660219	-0.0334534	0.303513	0.0398532	-0.186601	-0.0549083	0.041833	-0.308776	-0.299001	-0.276799	-0.27445	-0.487146	-0.551075	-0.335473	-0.478375	-0.357587	-0.345773	-0.0995595	-0.365269	-0.268775	-0.260392	-0.310902	-0.2631	-0.296219	0.177583	-0.0392323	-0.329301	-0.203547	-0.213095	0.0206122	-0.158914	-0.216972	-0.389777	-0.378252	0.148763	0.152418	-0.190656	-0.268684	0.0395724	-0.303149	-0.456058	0.188077	-0.273046	-0.0447843	0.0951375	-0.175841	-0.387203	-0.291438	-0.310308	-0.298361	-0.0314432	-0.229197	-0.418429	-0.233799	-0.178512	-0.39252	0.374472	0.0909934	0.12266	0.422597	0.244877	0.107288	-0.0008665	-0.262977	-0.0685781	-0.0514398	M29 saddlebrown|0.7413
6189	MACROD1|Q9BQ69	saddlebrown	-0.0524646	-0.177053	-0.564737	-0.251188	-0.459021	-0.0832409	0.232134	0.207855	-0.0811001	-0.0208607	-0.332713	-0.12294	0.423889	0.275395	0.28943	0.066944	0.457865	0.199741	0.456749	0.738954	-0.0713593	0.566661	0.618187	0.328046	0.607444	0.122387	0.203558	0.17505	0.0575231	-0.0815086	-0.430911	-0.305894	-0.197493	0.0588295	-0.162016	-0.345776	-0.365318	-0.294637	-0.541149	-0.67728	-0.202268	-0.487551	-0.622056	-0.458426	-0.271467	-0.48033	-0.41968	-0.0480159	-0.208432	-0.337246	-0.16974	0.437663	0.331281	-0.138476	0.160174	0.0904043	0.12938	0.0476509	0.119106	0.0245362	-0.119657	0.283639	0.443409	0.148783	-0.570299	-0.154093	-0.388441	-0.545382	-0.257248	-0.65252	-0.388145	0.308614	-0.0628543	-0.455041	-0.197059	-0.308341	-0.49114	-0.302488	-0.335491	-0.32786	-0.229733	-0.090056	-0.378656	0.160934	-0.0644772	-0.200619	0.162783	0.301641	-0.0382945	0.149105	0.166906	0.0149966	0.0523858	M29 saddlebrown|0.739
9347	TESK2|Q96S53	saddlebrown	-0.0256126	-0.112436	-0.462352	-0.254943	-0.437695	-0.206382	0.210059	0.171042	-0.096233	-0.00635679	-0.178865	-0.104853	0.358047	0.304902	0.339175	-0.0263394	0.23529	0.10247	0.534233	0.724292	-0.0696135	0.317638	0.398248	0.140762	0.321954	0.233702	0.339366	0.128848	-0.00526949	-0.0916368	-0.338322	-0.330186	-0.228754	-0.0822682	-0.305507	-0.35049	-0.319988	-0.367969	-0.435412	-0.624379	-0.401305	-0.519297	-0.664063	-0.594018	-0.0655974	-0.202699	-0.232837	-0.118692	-0.253146	-0.227093	-0.189078	0.201038	0.304903	-0.188908	0.0945761	0.0502101	0.1307	-0.00318519	-0.108136	0.100432	-0.0616049	0.459826	0.515574	0.23799	-0.459823	-0.126795	-0.401166	-0.562982	-0.250782	-0.575151	-0.23572	0.00777195	-0.238641	-0.388827	-0.180291	-0.169205	-0.333487	-0.229241	-0.191997	-0.229647	-0.0925974	-0.225767	-0.472194	0.33613	0.0863213	-0.0860576	0.2755	0.283605	0.040251	0.0586387	0.147028	0.0912232	0.132062	M29 saddlebrown|0.7243
6182	SELENOH|Q8IZQ5	saddlebrown	0.335794	0.0300946	-0.480938	-0.024349	-0.421667	0.216678	0.423178	0.530915	0.162386	0.325722	-0.148275	0.231337	0.687174	0.466937	0.632212	0.263749	0.622939	0.536807	0.436625	0.713584	-0.0133134	0.47016	0.64532	0.219861	0.568578	0.228392	0.264243	0.256975	0.154928	-0.100301	-0.37363	-0.338675	-0.233775	0.044126	-0.586636	-0.455993	-0.50774	-0.57837	-0.473908	-0.730304	-0.430373	-0.692323	-0.772853	-0.672433	-0.42361	-0.422885	-0.441905	-0.227375	-0.281185	-0.113882	-0.230341	0.196736	0.199275	-0.403224	-0.049435	-0.233834	-0.211155	-0.298209	-0.0417576	-0.0799547	-0.186599	0.376888	0.441647	0.257944	-0.301978	0.0108821	-0.336901	-0.61392	-0.360277	-0.779948	-0.613366	-0.0861825	-0.420554	-0.71332	-0.524491	-0.48306	-0.556909	-0.251346	-0.380253	-0.378273	-0.401761	-0.323537	-0.560896	0.0212098	-0.172885	-0.180302	0.205321	0.252046	-0.163483	0.0928224	0.0997295	-0.138767	0.0190011	M29 saddlebrown|0.7136
9660	PRDM8|Q9NQV8	saddlebrown	-0.235676	-0.317869	-0.435472	-0.346514	-0.479742	0.0889151	0.202875	0.148097	-0.112982	-0.00301665	-0.188516	-0.00734687	0.457081	0.542732	0.471394	0.092506	0.230095	0.0672659	0.394514	0.71188	-0.186443	0.162475	0.296381	-0.000165484	0.180988	0.197497	0.458501	0.208433	0.0422633	-0.108574	-0.322689	-0.512603	-0.237477	-0.25525	-0.393803	-0.278684	-0.368286	-0.459059	-0.547835	-0.640643	-0.590503	-0.649615	-0.624648	-0.69205	0.0163217	-0.37672	-0.353532	-0.108687	-0.351736	-0.371923	-0.353077	0.11718	-0.0314892	-0.400188	-0.19783	-0.282377	0.0861762	-0.190858	-0.284348	-0.162994	-0.3949	0.0901176	0.287358	-0.0938175	-0.34077	-0.0184703	-0.193757	-0.368427	0.13757	-0.412327	-0.140689	-0.201447	-0.401209	-0.250726	-0.215516	-0.0660296	-0.26009	-0.16725	-0.0715735	-0.333846	-0.325695	-0.2158	-0.519392	0.379001	0.22431	0.22028	0.58031	0.368288	0.222935	0.121222	-0.0544206	0.163439	0.150322	M29 saddlebrown|0.7119
967	MPDZ|O75970	saddlebrown	0.0305215	0.0730457	-0.372686	-0.208097	-0.429798	0.0143338	0.324734	0.257392	-0.118912	0.0301752	-0.199511	0.0260156	0.27728	0.355489	0.346485	-0.216058	0.131566	0.0766822	0.603436	0.70745	0.00696061	0.397828	0.284621	0.204017	0.356999	0.0688029	0.310301	-0.0223153	0.0411337	-0.221326	-0.426144	-0.316785	-0.340496	-0.225709	-0.397682	-0.432239	-0.332922	-0.406651	-0.356281	-0.531323	-0.403199	-0.521617	-0.665376	-0.533749	-0.245635	-0.275736	-0.348259	-0.210481	-0.348467	-0.334903	-0.354121	0.0903032	0.213377	-0.267628	0.0327442	0.00994381	0.0311795	-0.145402	-0.114926	0.18873	-0.00383817	0.36056	0.51582	0.355465	-0.430437	-0.0875405	-0.224547	-0.5369	-0.308307	-0.63552	-0.408773	0.123561	-0.157237	-0.410751	-0.19057	-0.121198	-0.368345	-0.0684983	-0.0906643	-0.0678587	-0.043598	-0.0552822	-0.31166	0.377494	0.192012	0.0620191	0.361782	0.438047	0.0270831	0.222666	0.210608	0.233311	0.310678	M29 saddlebrown|0.7074
5974	RAPGEF5|Q92565	saddlebrown	-0.12649	-0.236941	-0.383857	-0.165951	-0.313191	0.0427263	0.389007	0.344249	0.132173	0.172148	0.0717015	0.0955031	0.562875	0.466819	0.439986	0.10384	0.334811	0.207131	0.238775	0.705717	-0.190104	0.24519	0.287795	0.00509577	0.23207	0.256804	0.412072	0.1856	0.0281312	0.0932445	-0.184331	-0.401252	-0.230915	-0.0894787	-0.247626	-0.357234	-0.459344	-0.330708	-0.566846	-0.655542	-0.1652	-0.403171	-0.382041	-0.512579	-0.00805285	-0.348421	-0.256592	-0.103766	-0.244513	-0.0792633	-0.0875221	0.236418	0.2011	-0.191346	-0.0417253	-0.0852482	0.197231	0.0660803	-0.0279703	-0.166972	-0.318036	0.318388	0.310993	-0.0308233	-0.191055	0.210777	-0.241575	-0.441285	0.144236	-0.327523	-0.00498919	-0.0847486	-0.365765	-0.445345	-0.206409	-0.293274	-0.379646	-0.341924	-0.423067	-0.566094	-0.457845	-0.398041	-0.626135	0.0914726	-0.124289	-0.0819563	0.282703	0.371943	0.23729	-0.0509096	-0.273457	-0.0915461	-0.05476	M29 saddlebrown|0.7057
3495	DEK|P35659	saddlebrown	-0.129852	-0.287644	-0.569916	-0.16084	-0.237609	-0.0635486	0.0701334	0.153231	-0.0771485	-0.0676553	-0.358092	-0.18515	0.490723	0.347897	0.338417	0.461639	0.484078	0.196368	0.123674	0.702899	-0.105102	0.232481	0.569017	0.19316	0.427722	0.193981	0.449127	-0.135406	0.0819076	0.308198	0.00555719	-0.0423362	0.151352	0.267292	-0.400714	-0.0507658	-0.169936	-0.267406	-0.398821	-0.522499	-0.387693	-0.442505	-0.435177	-0.345169	-0.0392263	-0.232386	-0.0912486	-0.0151228	-0.0219829	0.000856133	-0.148268	0.291393	-0.0437607	-0.285208	-0.111697	-0.203365	-0.128677	-0.22707	-0.270821	-0.43274	-0.237615	0.135029	0.210799	-0.114503	-0.473752	-0.178829	-0.541658	-0.559493	-0.00105001	-0.269025	-0.160514	-0.0716127	-0.256711	-0.465302	-0.525143	-0.502193	-0.399494	-0.163958	-0.322711	-0.434183	-0.195021	-0.322489	-0.424638	0.399624	-0.0832005	-0.0470352	0.261654	0.0114969	-0.156085	-0.267543	-0.241361	-0.186009	-0.262032	M29 saddlebrown|0.7029
8495	CEP63|Q96MT8	saddlebrown	0.041424	-0.193207	-0.358304	-0.00503397	-0.187725	0.212563	0.214112	0.352448	0.0588488	0.197613	-0.24157	0.0314198	0.630309	0.477263	0.519039	0.236349	0.460827	0.336885	0.0729081	0.699427	-0.36326	0.139026	0.407465	0.140264	0.360356	0.310006	0.220614	0.190053	0.00173884	0.0765904	-0.284735	-0.393854	-0.135656	0.0594012	-0.341077	-0.295815	-0.333633	-0.306457	-0.388564	-0.573782	-0.18359	-0.500271	-0.448966	-0.470989	-0.328336	-0.532635	-0.401068	-0.25284	-0.209884	-0.234525	-0.130778	0.443712	0.22536	-0.244742	0.0291218	-0.128008	-0.159776	-0.182762	0.0832396	-0.000700541	-0.0599515	0.242934	0.440211	0.217521	-0.259762	-0.0401082	-0.301188	-0.332733	0.0593438	-0.44819	-0.302244	-0.107561	-0.387907	-0.52096	-0.424177	-0.51088	-0.487551	-0.294096	-0.339345	-0.492158	-0.462704	-0.254934	-0.509487	0.094412	-0.213624	-0.0775677	0.255586	0.0971948	-0.0855336	-0.120415	-0.325364	-0.378988	-0.259219	M29 saddlebrown|0.6994
5989	C12orf10|Q9HB07	saddlebrown	0.0519887	-0.00853836	-0.535346	-0.153434	-0.405843	0.061141	0.329036	0.344377	0.0108062	0.160854	-0.215308	0.0556495	0.501512	0.324081	0.374512	0.157147	0.570681	0.336181	0.341399	0.694086	0.0762092	0.658725	0.647894	0.312485	0.657865	-0.00515771	0.18486	0.0827178	-0.00910276	-0.100303	-0.402358	-0.197749	-0.159012	0.0852112	-0.297541	-0.410682	-0.412392	-0.376892	-0.483539	-0.662862	-0.248313	-0.491002	-0.568109	-0.445635	-0.363275	-0.376053	-0.420922	-0.147836	-0.286837	-0.271964	-0.175955	0.289792	0.23486	-0.218239	0.0569391	-0.0455356	-0.050072	-0.0168951	-0.0170257	-0.177268	-0.236855	0.25885	0.3415	0.0282779	-0.343368	-0.0499216	-0.312926	-0.583496	-0.303471	-0.654216	-0.501929	0.272864	-0.087486	-0.527282	-0.237093	-0.345943	-0.478712	-0.220935	-0.366022	-0.30328	-0.287454	-0.0958901	-0.383463	0.0693661	-0.0886534	-0.165891	0.159889	0.316721	-0.101691	0.175824	0.163093	0.00782018	0.11719	M29 saddlebrown|0.6941
5415	NFATC2|Q13469	saddlebrown	0.0056568	0.111709	-0.164634	-0.147523	-0.33276	0.14781	0.479332	0.388881	0.152989	0.187508	0.0915619	0.24884	0.390808	0.394547	0.424523	-0.194627	0.217781	0.17713	0.520539	0.692117	-0.220642	0.386717	0.267707	-0.0472365	0.204334	-0.0779254	0.186373	-0.0169898	-0.00592179	-0.315972	-0.484794	-0.493752	-0.360402	-0.287408	-0.311328	-0.373954	-0.384835	-0.420626	-0.347508	-0.554728	-0.417291	-0.56978	-0.641056	-0.574096	-0.0382244	-0.299138	-0.391678	-0.0873979	-0.321221	-0.283915	-0.254918	0.128903	0.0770845	-0.338782	-0.102325	-0.193802	0.31021	-0.0553503	-0.228391	-0.109179	-0.338352	0.0874076	0.279767	-0.063629	-0.389824	0.0919146	-0.139285	-0.425454	-0.157089	-0.489899	-0.188637	-0.0987051	-0.30731	-0.271103	-0.0389914	-0.10868	-0.373498	-0.265108	-0.0830029	-0.0778403	-0.148746	-0.0543403	-0.309749	0.289628	0.114645	0.0430622	0.353367	0.540741	0.249651	0.118978	0.101028	0.295877	0.309944	M29 saddlebrown|0.6921
7060	PPP4R4|Q6NUP7	saddlebrown	-0.180687	-0.347004	-0.485448	-0.17688	-0.273377	-0.198999	0.0127427	0.0584598	-0.149801	-0.103301	-0.399455	-0.339719	0.346475	0.148441	0.14246	0.176081	0.406598	0.132385	0.291459	0.689299	-0.0998569	0.31949	0.574877	0.368991	0.518113	0.289333	0.297437	0.14712	0.194639	0.191869	-0.242528	-0.226246	0.134175	0.166326	-0.154522	-0.0141769	-0.113325	-0.123311	-0.405696	-0.57289	-0.289556	-0.425121	-0.490375	-0.436146	-0.0229522	-0.383772	-0.172793	-0.0175325	-0.00925833	-0.153704	0.000965668	0.39738	0.299282	-0.0643546	0.170998	0.100764	0.0462782	0.0514435	-0.059981	-0.0857723	-0.0965383	0.328184	0.523898	0.130375	-0.458561	-0.263798	-0.489486	-0.534432	-0.186919	-0.430818	-0.238554	0.154176	-0.0929874	-0.324338	-0.214498	-0.369023	-0.357775	-0.284535	-0.273698	-0.431682	-0.17137	-0.0466525	-0.354612	0.357506	-0.100565	-0.189108	0.147624	0.106958	-0.0353177	-0.0799879	-0.0883372	-0.0633197	-0.170836	M29 saddlebrown|0.6893
86	LAMA1|P25391	saddlebrown	-0.188518	-0.3068	-0.346135	-0.347637	-0.522914	-0.127007	0.342647	0.170075	0.0133449	-0.0249007	0.0193854	-0.00149273	0.366682	0.432597	0.346921	-0.139435	0.11478	-0.00508098	0.502155	0.68652	-0.200815	0.229085	0.230528	-0.0405443	0.16561	0.127764	0.291741	0.175428	0.0680812	-0.146152	-0.376888	-0.545955	-0.406072	-0.265956	-0.25388	-0.295728	-0.452848	-0.409625	-0.603743	-0.620306	-0.356234	-0.471586	-0.607862	-0.670642	0.104734	-0.380628	-0.307901	0.168725	-0.205923	-0.273006	-0.219325	0.217777	0.213199	-0.225263	-0.00111405	-0.0760772	0.467727	0.138213	-0.233664	0.168543	-0.248476	0.194947	0.43038	0.0988638	-0.411527	0.158908	-0.124396	-0.346381	0.0603096	-0.386243	0.0399916	-0.176006	-0.425258	-0.203305	0.0353976	-0.0507848	-0.399096	-0.390619	-0.0628091	-0.25843	-0.27424	-0.238808	-0.494201	0.281403	0.181816	0.0976214	0.431238	0.540487	0.388237	0.0925842	0.0349771	0.225531	0.233604	M29 saddlebrown|0.6865
3607	PPIE|Q9UNP9	saddlebrown	-0.15859	-0.0903581	-0.455134	-0.406808	-0.602588	0.061738	0.26107	0.141732	-0.298331	-0.0988185	-0.295348	-0.0281986	0.324761	0.504362	0.433566	-0.107647	0.102069	-0.04156	0.526484	0.686479	0.101282	0.499999	0.309586	0.193029	0.339194	0.173163	0.332297	0.278007	0.0212432	-0.115734	-0.284208	-0.293707	-0.398316	-0.28017	-0.419613	-0.530499	-0.422314	-0.506387	-0.462917	-0.516569	-0.485729	-0.656062	-0.613622	-0.513867	-0.318367	-0.403494	-0.464236	-0.380626	-0.538454	-0.526043	-0.557672	0.0268229	-0.0320305	-0.484361	-0.250692	-0.230898	-0.0367171	-0.281737	-0.12461	-0.010271	-0.274924	0.240388	0.305328	0.127313	-0.311521	0.0243031	-0.0569574	-0.406683	-0.130325	-0.639611	-0.37989	0.213354	-0.164679	-0.395263	-0.206985	-0.0573093	-0.332149	0.062953	0.0962197	-0.0673752	-0.10589	0.0366494	-0.259929	0.405647	0.348729	0.294446	0.554526	0.457099	0.10172	0.431463	0.178808	0.161515	0.32908	M29 saddlebrown|0.6865
7364	ERICH1|Q86X53	saddlebrown	-0.157656	-0.224573	-0.411228	-0.32145	-0.504016	0.0799905	0.374965	0.26025	-0.0674775	0.0798799	-0.0408384	0.119181	0.392462	0.4796	0.413083	-0.103779	0.138014	0.04665	0.403314	0.686487	-0.047175	0.374837	0.20874	0.104286	0.24962	0.181448	0.386071	0.328153	-0.00911035	-0.131023	-0.271005	-0.432466	-0.352252	-0.331863	-0.323147	-0.468642	-0.462466	-0.454651	-0.565063	-0.614266	-0.36457	-0.565444	-0.51965	-0.590444	-0.155364	-0.396113	-0.435052	-0.246702	-0.432852	-0.354317	-0.361594	0.0891065	0.0627899	-0.351148	-0.18409	-0.194656	0.117425	-0.0860082	-0.0331774	-0.021074	-0.332508	0.192268	0.277956	0.0891739	-0.160779	0.256357	-0.106423	-0.398262	0.00768673	-0.472511	-0.147723	0.0328151	-0.316841	-0.360903	-0.103568	-0.0180142	-0.252599	-0.0897127	-0.101168	-0.302103	-0.331697	-0.211844	-0.497992	0.215876	0.205485	0.156856	0.440072	0.493853	0.287958	0.263968	0.0277973	0.0799318	0.24799	M29 saddlebrown|0.6865
9320	LAMB4|A4D0S4	saddlebrown	-0.299209	-0.303486	-0.387329	-0.449368	-0.574064	-0.259595	0.251344	0.0487648	-0.108342	-0.11724	-0.0439756	-0.14033	0.260119	0.351765	0.251484	-0.247934	0.0187086	-0.128515	0.510954	0.686122	-0.118968	0.328811	0.192881	0.0286035	0.177381	0.107778	0.232862	0.151792	-0.0656009	-0.163255	-0.371216	-0.522717	-0.372682	-0.298756	-0.112409	-0.323474	-0.385468	-0.313775	-0.591468	-0.628691	-0.315143	-0.451896	-0.586182	-0.648721	0.146096	-0.301441	-0.267394	0.0368052	-0.286057	-0.373248	-0.224168	0.190048	0.325922	-0.112509	0.107613	0.0722702	0.500985	0.251246	-0.162692	0.223586	-0.231274	0.274622	0.45963	0.0875527	-0.368902	0.112073	-0.11478	-0.31296	0.0190354	-0.403087	0.0831407	0.0475554	-0.23936	-0.117921	0.226443	0.0503619	-0.308985	-0.277322	-0.00161714	-0.153838	-0.121452	-0.049569	-0.421552	0.335929	0.245136	0.0833145	0.402407	0.529885	0.408819	0.207961	0.113119	0.301334	0.307166	M29 saddlebrown|0.6861
7426	TCHP|Q9BT92	saddlebrown	-0.0549123	0.00486191	-0.422349	-0.211884	-0.28492	-0.118465	0.36615	0.296171	-0.0160518	0.0315696	-0.141284	-0.0734594	0.37926	0.290124	0.322783	0.0822877	0.277673	0.134334	0.472363	0.685479	0.0118636	0.386699	0.365999	0.198137	0.3492	0.259889	0.466103	0.0682232	0.0640897	0.117066	-0.156045	-0.141517	-0.112294	0.015822	-0.331648	-0.378589	-0.280557	-0.296088	-0.375472	-0.580301	-0.345822	-0.388277	-0.463402	-0.391936	-0.137691	-0.156543	-0.221603	-0.176433	-0.257076	-0.0893459	-0.179865	0.145782	0.137474	-0.212668	-0.015379	-0.0324069	0.153044	-0.0931576	-0.260924	-0.170122	-0.184801	0.178623	0.329474	0.106878	-0.344313	-0.0379145	-0.40179	-0.65415	-0.206837	-0.459255	-0.235993	0.148859	-0.133143	-0.490823	-0.290293	-0.290801	-0.360717	-0.135214	-0.427178	-0.358496	-0.109597	-0.298781	-0.493432	0.253202	-0.0345967	-0.15841	0.173767	0.319566	-0.0208487	0.0845655	0.0795027	0.125546	0.0959245	M29 saddlebrown|0.6855
8792	KMT5B|Q4FZB7	saddlebrown	-0.257885	-0.23071	-0.472058	-0.417922	-0.536355	-0.114696	0.238672	0.0920062	-0.237463	-0.216075	-0.269719	-0.150823	0.336855	0.485606	0.388743	-0.0116775	0.0829718	-0.0761355	0.457182	0.685408	-0.0810727	0.281334	0.235706	-0.016212	0.137224	0.232109	0.364868	0.13564	-0.00628293	0.0104548	-0.195591	-0.316171	-0.312782	-0.207351	-0.435867	-0.39047	-0.326869	-0.433064	-0.471779	-0.511957	-0.540244	-0.558629	-0.562575	-0.506503	-0.0920626	-0.323001	-0.282591	-0.184171	-0.335411	-0.308738	-0.465928	0.0503764	-0.106451	-0.421857	-0.211914	-0.221714	0.138986	-0.288982	-0.393464	-0.130444	-0.321584	0.0677989	0.198572	-0.0036238	-0.409585	0.000102277	-0.198694	-0.438563	0.0246525	-0.405589	-0.0982771	0.00484212	-0.265986	-0.331419	-0.246398	-0.132678	-0.343341	-0.0650992	-0.00811039	-0.206388	-0.0932357	-0.130485	-0.360834	0.464449	0.255588	0.240322	0.504041	0.388969	0.159151	0.172899	-0.0143262	0.189283	0.187812	M29 saddlebrown|0.6854
8759	TFDP2|Q14188	saddlebrown	-0.0676003	-0.0462433	-0.385446	-0.135496	-0.283369	0.161346	0.276826	0.285664	-0.0548747	0.0563553	-0.197128	0.0461305	0.442766	0.451467	0.455355	0.0580122	0.300131	0.164198	0.388355	0.683857	-0.313846	0.254524	0.343489	0.0856511	0.304493	0.283722	0.318497	0.0800807	0.115662	-0.0327116	-0.285454	-0.355368	-0.254259	-0.0409628	-0.333037	-0.326146	-0.296255	-0.332129	-0.360764	-0.520643	-0.238484	-0.494125	-0.484469	-0.383465	-0.241822	-0.425192	-0.412693	-0.195225	-0.281246	-0.305354	-0.241402	0.213697	0.164128	-0.304178	-0.0339591	-0.112001	-0.0642809	-0.243792	-0.0303599	-0.0970737	-0.131885	0.32526	0.334171	0.0748468	-0.389682	-0.117588	-0.25945	-0.431949	0.0073941	-0.42569	-0.255119	0.092284	-0.194211	-0.395574	-0.351675	-0.338339	-0.419856	-0.165814	-0.257717	-0.264192	-0.227225	-0.095096	-0.31916	0.31231	-0.0365806	0.0282438	0.362604	0.218731	-0.0555346	0.0475792	-0.222471	-0.0518697	-0.00995495	M29 saddlebrown|0.6839
8333	YPEL3|P61236	saddlebrown	0.0659556	0.0897034	-0.371233	-0.216081	-0.38276	0.179474	0.360823	0.3167	-0.144908	0.0309068	-0.264157	0.0137223	0.47698	0.559883	0.594099	0.0881173	0.285356	0.181984	0.397265	0.683846	-0.00839948	0.3677	0.418549	0.276872	0.414034	0.193433	0.312932	0.109402	0.0525872	0.0244791	-0.246852	-0.187093	-0.295484	-0.0520215	-0.597784	-0.535188	-0.424966	-0.521484	-0.322981	-0.506247	-0.548328	-0.657019	-0.64569	-0.520209	-0.386259	-0.41032	-0.440843	-0.348781	-0.494603	-0.350706	-0.404435	0.0536251	-0.0117392	-0.511596	-0.240797	-0.265741	-0.220027	-0.385824	-0.249027	-0.0038705	-0.110262	0.333499	0.450859	0.283405	-0.37544	-0.125639	-0.170683	-0.438949	-0.105105	-0.634494	-0.468151	-0.00175778	-0.320834	-0.552408	-0.475949	-0.337017	-0.466038	-0.0447427	-0.0797429	-0.15325	-0.216158	-0.117309	-0.380067	0.340318	0.119674	0.153778	0.469457	0.305648	-0.128901	0.228428	0.0441111	0.0271477	0.129415	M29 saddlebrown|0.6838
8743	SUMO2|P61956	saddlebrown	-0.149957	-0.291467	-0.556581	-0.324792	-0.497235	-0.0729328	0.277519	0.253233	-0.00244918	0.0867882	-0.133845	0.0109656	0.547311	0.325547	0.359199	0.409536	0.46005	0.184026	0.291285	0.681365	0.156873	0.454527	0.629866	0.206549	0.426426	0.352896	0.411381	0.25278	0.272051	0.18769	-0.126096	-0.169811	-0.0145076	0.124172	-0.376087	-0.22052	-0.388088	-0.410586	-0.6071	-0.732996	-0.403171	-0.538637	-0.553156	-0.593988	-0.0191405	-0.309368	-0.235437	-0.0324462	-0.151247	-0.120333	-0.183529	0.0692007	0.0471029	-0.296327	-0.124657	-0.237135	0.153715	-0.0330739	-0.218484	-0.356232	-0.467587	0.216886	0.195455	-0.171091	-0.323565	0.0797057	-0.282805	-0.590386	-0.169738	-0.477764	-0.255252	0.00237638	-0.333134	-0.418011	-0.274862	-0.326154	-0.501641	-0.313917	-0.33262	-0.428111	-0.240205	-0.325885	-0.549475	0.137	0.000793176	-0.134103	0.210299	0.351844	0.0829587	0.0816508	0.163429	0.111663	0.098659	M29 saddlebrown|0.6814
476	MAPT|P10636	saddlebrown	0.067237	-0.236244	-0.527765	-0.166271	-0.376434	-0.0739408	0.0877542	0.161964	-0.0973382	0.0552347	-0.365785	-0.143205	0.478528	0.31125	0.396161	0.240141	0.459162	0.254273	0.251726	0.679729	-0.152775	0.211706	0.634063	0.405247	0.56271	0.211301	0.231417	0.171789	-0.0381038	-0.0209358	-0.411527	-0.192221	-0.0374092	0.212212	-0.389965	-0.197933	-0.280201	-0.353842	-0.406789	-0.607921	-0.323801	-0.586216	-0.654556	-0.565118	-0.282889	-0.504773	-0.399729	-0.00934939	-0.0889741	-0.326175	-0.123017	0.512788	0.321758	-0.238912	0.104872	-0.0264028	-0.172263	-0.11403	0.0630741	0.131663	0.0916117	0.482656	0.64198	0.396335	-0.412995	-0.187035	-0.363771	-0.407248	-0.130039	-0.567496	-0.404567	-0.0936028	-0.344952	-0.472698	-0.407991	-0.388314	-0.527153	-0.299509	-0.241031	-0.35049	-0.311267	-0.193267	-0.475238	0.158385	-0.068655	-0.132982	0.235951	0.108678	-0.145886	-0.0022853	0.0389717	-0.131927	-0.0289821	M29 saddlebrown|0.6797
6994	RBM23|Q86U06	saddlebrown	-0.184699	-0.197827	-0.44402	-0.101329	-0.226763	-0.127341	0.0752323	0.147536	-0.0238801	0.0212372	-0.156191	-0.119138	0.340789	0.238215	0.22881	0.139791	0.286244	0.113578	0.31573	0.678591	-0.0904939	0.185594	0.323088	-0.016332	0.209606	0.175806	0.405369	-0.0880403	0.0862286	0.146424	-0.082895	-0.281672	0.0804605	0.00651469	-0.226957	-0.0656074	-0.0919362	-0.155478	-0.370118	-0.550386	-0.364726	-0.372467	-0.420195	-0.383676	0.133389	0.0157514	0.0945584	-0.0733127	-0.050027	0.108772	-0.0792925	0.111776	0.11168	-0.119966	0.0264431	-0.0372255	0.106579	-0.0294228	-0.281413	-0.417644	-0.338677	0.165629	0.187743	-0.214754	-0.408625	-0.17215	-0.542792	-0.646756	-0.180836	-0.309629	-0.119693	0.0209349	-0.107247	-0.329087	-0.284055	-0.314273	-0.192995	-0.175153	-0.345175	-0.399161	-0.0682656	-0.288082	-0.414232	0.386799	-0.0459687	-0.137006	0.194789	0.0908199	-0.0305829	-0.222828	-0.198482	0.013182	-0.123012	M29 saddlebrown|0.6786
5656	IVNS1ABP|Q9Y6Y0	saddlebrown	-0.0587918	-0.263324	-0.600384	-0.249369	-0.541023	0.0489266	0.391561	0.392689	0.0692392	0.220073	-0.0120588	0.155128	0.628167	0.416718	0.445284	0.290224	0.476739	0.286289	0.319477	0.674178	0.150067	0.549517	0.532323	0.177137	0.480085	0.500401	0.394436	0.446946	0.249153	0.157165	-0.088107	-0.190433	-0.209098	0.0480885	-0.391996	-0.435039	-0.572478	-0.48936	-0.702901	-0.777763	-0.213128	-0.510545	-0.49564	-0.560056	-0.283518	-0.428452	-0.395887	-0.203468	-0.264185	-0.232433	-0.227783	0.194032	0.203553	-0.298247	-0.0883053	-0.179072	0.0787265	-0.0120653	-0.00028605	-0.322052	-0.443646	0.39734	0.290852	-0.0575904	-0.00104358	0.356722	-0.187628	-0.574137	-0.087047	-0.546653	-0.265109	0.0641263	-0.338414	-0.632107	-0.29806	-0.356376	-0.519368	-0.248335	-0.456325	-0.55591	-0.474297	-0.357426	-0.577573	-0.0942744	-0.103518	-0.144603	0.166754	0.384798	0.140919	0.238427	-0.0429974	-0.186834	0.0179494	M29 saddlebrown|0.6742
3568	PDE4DIP|Q5VU43	saddlebrown	0.104254	-0.139449	-0.39564	-0.0959779	-0.273968	0.163226	0.0964796	0.188673	-0.12248	0.0863839	-0.336609	-0.0886637	0.406062	0.387119	0.442118	0.0610366	0.277623	0.200845	0.205221	0.665008	-0.183729	0.128171	0.374401	0.337	0.434512	0.181255	0.2128	0.159311	0.0854488	0.023287	-0.276555	-0.259441	-0.107258	0.0177871	-0.364886	-0.242419	-0.229217	-0.277907	-0.291886	-0.486082	-0.297975	-0.528575	-0.550594	-0.455332	-0.296841	-0.459945	-0.34189	-0.198975	-0.202543	-0.296196	-0.214902	0.322725	0.260144	-0.246966	0.0431187	0.00350378	-0.276968	-0.261736	0.114646	0.212432	0.15065	0.426259	0.61823	0.496436	-0.408672	-0.208039	-0.338391	-0.34865	-0.040986	-0.511874	-0.387105	0.0292646	-0.214939	-0.476846	-0.450616	-0.320328	-0.394442	-0.11664	-0.160663	-0.293597	-0.262483	-0.0947156	-0.3637	0.264813	-0.000761628	-0.000574206	0.324045	0.0608151	-0.158386	0.0288884	-0.129757	-0.190723	-0.0947296	M29 saddlebrown|0.665
4147	HCFC2|Q9Y5Z7	saddlebrown	0.143188	0.163696	-0.214116	-0.043886	-0.270127	0.195963	0.342886	0.354614	0.0823453	0.173727	-0.0697592	0.194824	0.43097	0.438284	0.529587	0.0341784	0.274136	0.258558	0.446597	0.66406	-0.0396619	0.323844	0.316651	0.0611811	0.244212	0.178011	0.214743	0.152442	0.0994908	-0.0800066	-0.254548	-0.341823	-0.189563	-0.154962	-0.521604	-0.358498	-0.311835	-0.464057	-0.237028	-0.511155	-0.527059	-0.627675	-0.686167	-0.574698	-0.166748	-0.223397	-0.315084	-0.241524	-0.295842	-0.202306	-0.260276	0.105424	0.00106571	-0.406275	-0.131302	-0.223947	-0.0157418	-0.319244	-0.302339	-0.122989	-0.239731	0.0959095	0.266293	0.00650906	-0.291883	-0.036949	-0.288186	-0.470384	-0.21776	-0.604703	-0.385181	-0.0891238	-0.297945	-0.413688	-0.366708	-0.228979	-0.363721	-0.0888119	-0.0955645	-0.127158	-0.137978	-0.142935	-0.350758	0.322023	0.100597	0.0594882	0.373802	0.280006	-0.0225472	0.173244	0.0573825	0.093861	0.121044	M29 saddlebrown|0.6641
8469	COL25A1|Q9BXS0	saddlebrown	0.0345364	-0.126071	-0.426946	-0.190708	-0.391148	0.0848181	0.239231	0.226229	-0.114355	0.0431241	-0.324064	-0.000142825	0.461399	0.391548	0.458974	0.0357303	0.347244	0.211778	0.333059	0.661087	-0.282545	0.25209	0.460362	0.225767	0.423844	0.091475	0.134143	0.204552	-0.070856	-0.209532	-0.513226	-0.402927	-0.222847	-0.0521564	-0.342598	-0.336036	-0.35437	-0.403552	-0.381709	-0.578581	-0.342807	-0.631529	-0.627061	-0.555298	-0.311136	-0.49791	-0.49068	-0.106956	-0.199933	-0.35704	-0.243439	0.396266	0.179328	-0.329422	-0.0474193	-0.160976	-0.0876245	-0.171227	0.068776	0.100421	-0.0639077	0.295907	0.471061	0.28749	-0.376319	-0.0746402	-0.214183	-0.366033	-0.0988215	-0.593706	-0.401369	-0.0634134	-0.31128	-0.433401	-0.338672	-0.258127	-0.410758	-0.241494	-0.16256	-0.280264	-0.311834	-0.0991802	-0.393962	0.157902	-0.0356735	-0.0328869	0.324168	0.264257	-0.0226704	0.0705745	-0.0109013	-0.0237595	0.0684956	M29 saddlebrown|0.6611
7675	PARD6G|Q9BYG4	saddlebrown	0.0814103	0.0145407	-0.388264	-0.0227878	-0.159333	-0.129701	0.130048	0.264574	0.0667544	0.151227	-0.217744	-0.0492571	0.332688	0.0993596	0.247578	0.168723	0.446306	0.294199	0.320533	0.658123	-0.0678594	0.30574	0.545411	0.321249	0.480833	0.264731	0.370579	0.017661	0.0186952	-0.00273086	-0.367686	-0.078764	0.188637	0.208116	-0.325045	-0.02708	-0.016198	-0.166463	-0.194138	-0.540663	-0.421511	-0.41232	-0.543829	-0.36968	-0.0403128	-0.095117	-0.0922843	-0.00644101	0.00348098	-0.0459402	-0.0425791	0.271251	0.160262	-0.127866	0.101778	-0.0242483	0.04918	-0.0929922	-0.314649	-0.281516	-0.123793	0.124664	0.311113	-0.0136896	-0.44944	-0.245051	-0.578244	-0.659925	-0.423761	-0.442043	-0.372466	0.0243006	-0.116426	-0.38478	-0.378107	-0.390123	-0.437514	-0.267425	-0.379527	-0.245105	0.0398674	-0.234332	-0.350981	0.313858	-0.124744	-0.272221	0.0547567	0.0407148	-0.220886	-0.15885	0.145482	0.0811968	-0.0537477	M29 saddlebrown|0.6581
8600	B3GAT2|Q9NPZ5	saddlebrown	0.0441512	-0.318532	-0.388744	-0.116822	-0.33319	-0.113382	0.236812	0.261073	0.171162	0.160071	-0.0139255	-0.0352052	0.542527	0.325064	0.368341	0.203457	0.451823	0.301805	0.227005	0.654343	-0.316034	0.103922	0.475366	0.100577	0.385549	0.271294	0.390967	0.127149	0.07096	-0.00311708	-0.404488	-0.365495	-0.160225	0.149255	-0.223288	-0.135535	-0.38501	-0.277669	-0.547285	-0.650115	-0.121429	-0.356586	-0.491775	-0.543349	-0.00277254	-0.412755	-0.2748	0.256184	0.06978	-0.123485	0.0909156	0.452931	0.434594	-0.0731395	0.174166	0.0200302	0.272643	0.246299	0.0584027	0.135984	0.0155027	0.499951	0.593933	0.233674	-0.299795	0.0449234	-0.325639	-0.383381	0.0618534	-0.326255	-0.0298646	-0.15874	-0.40578	-0.367535	-0.173489	-0.339468	-0.557696	-0.573378	-0.388977	-0.480962	-0.450501	-0.354771	-0.56263	0.0221385	-0.213143	-0.205646	0.158617	0.219589	0.121584	-0.206511	-0.129205	-0.138131	-0.13317	M29 saddlebrown|0.6543
5215	ANKRD54|Q6NXT1	saddlebrown	0.187589	0.265425	-0.195877	-0.0328431	-0.273875	0.316379	0.554615	0.53459	0.156259	0.329213	0.0787117	0.381563	0.512279	0.426113	0.574123	0.0979401	0.369056	0.342406	0.406576	0.648945	0.188234	0.579031	0.422701	0.216069	0.39551	0.20896	0.393913	0.299745	0.0778781	-0.0447486	-0.220151	-0.136983	-0.220465	-0.0835553	-0.608007	-0.528455	-0.470447	-0.559225	-0.293625	-0.569625	-0.530662	-0.64168	-0.592614	-0.538868	-0.29835	-0.183905	-0.371539	-0.361299	-0.39729	-0.127861	-0.290779	-0.00847232	-0.0812713	-0.516138	-0.305611	-0.403264	-0.0707632	-0.323546	-0.323311	-0.3305	-0.409188	0.0936655	0.208931	-0.0283076	-0.104555	0.193349	-0.195504	-0.611015	-0.295144	-0.654266	-0.485549	-0.0198387	-0.33565	-0.602524	-0.434482	-0.31515	-0.458939	-0.0507324	-0.245906	-0.237122	-0.233768	-0.252596	-0.409766	0.144245	-0.0116107	-0.0204913	0.2575	0.401058	-0.0426469	0.273527	0.125652	0.056071	0.15369	M29 saddlebrown|0.6489
8902	FA2H|Q7L5A8	saddlebrown	-0.055662	-0.34732	-0.459786	-0.202228	-0.460621	0.0335688	0.280198	0.294925	0.0759152	0.22097	0.0136424	0.0748775	0.566937	0.480685	0.426324	0.0470309	0.335685	0.206926	0.252538	0.645004	-0.258488	0.146964	0.344283	0.0231045	0.297437	0.265003	0.339805	0.127102	0.0900839	-0.0987422	-0.381742	-0.544116	-0.35936	-0.137271	-0.229563	-0.334429	-0.526034	-0.396119	-0.691657	-0.6896	-0.186067	-0.485128	-0.513561	-0.623157	-0.124857	-0.481183	-0.389406	-0.0318842	-0.231571	-0.237238	-0.109467	0.285547	0.358358	-0.198312	0.0448041	-0.0574247	0.150807	0.174671	0.166705	0.146089	-0.163797	0.658787	0.535636	0.19902	-0.232556	0.121841	-0.103273	-0.351981	0.0747944	-0.440455	-0.103017	-0.1008	-0.429365	-0.372913	-0.0540706	-0.198144	-0.438002	-0.444437	-0.304572	-0.454038	-0.52711	-0.316112	-0.633511	0.00584291	-0.0333355	-0.0472667	0.327014	0.371803	0.267006	-0.00730228	-0.0925486	-0.0968607	0.0609678	M29 saddlebrown|0.645
9054	RERGL|Q9H628	saddlebrown	-0.208882	-0.104094	-0.509153	-0.392603	-0.509142	-0.0274661	0.410658	0.239453	-0.178532	-0.0470918	-0.12326	0.0358711	0.37463	0.433508	0.342506	-0.09993	0.152046	-0.00117994	0.415763	0.639063	-0.0193898	0.457103	0.269473	0.0633525	0.268321	0.119711	0.294167	-0.0575787	0.00604563	-0.142784	-0.229629	-0.289859	-0.39317	-0.252179	-0.319671	-0.504727	-0.501128	-0.489712	-0.548434	-0.590317	-0.366061	-0.521478	-0.491994	-0.495722	-0.238657	-0.297257	-0.42101	-0.193133	-0.428763	-0.357338	-0.423381	0.163339	0.0435358	-0.365484	-0.163316	-0.179092	0.108795	-0.0815946	-0.169777	-0.109448	-0.324337	0.273223	0.288984	0.0231981	-0.240768	0.145692	-0.0692652	-0.466569	-0.0450854	-0.472046	-0.162413	0.0863605	-0.239905	-0.381513	-0.0830603	-0.0891845	-0.307797	-0.0619188	-0.169245	-0.174745	-0.229549	-0.100194	-0.410132	0.232206	0.180685	0.107706	0.366545	0.535555	0.211572	0.286522	0.0503048	0.163448	0.33025	M29 saddlebrown|0.6391
1375	ALDH1A1|P00352	saddlebrown	0.0159165	-0.0768471	-0.468605	-0.235774	-0.484727	0.0408972	0.4648	0.393119	0.078035	0.170247	-0.0623148	0.14125	0.48052	0.351064	0.407181	0.199531	0.420026	0.250904	0.445176	0.635641	0.241626	0.672949	0.554912	0.448104	0.604274	0.330516	0.348859	0.377585	0.251731	0.0536597	-0.209403	-0.0421777	-0.19997	0.0519491	-0.477171	-0.455149	-0.515276	-0.504199	-0.562787	-0.679662	-0.365085	-0.516901	-0.583326	-0.560127	-0.289692	-0.461596	-0.487143	-0.146232	-0.329844	-0.312688	-0.238677	0.0220322	0.129729	-0.329451	-0.0792236	-0.184076	0.0424042	-0.065876	-0.191343	-0.144177	-0.335046	0.247389	0.360451	0.0795925	-0.160573	0.191203	-0.166835	-0.560757	-0.197456	-0.588665	-0.340148	0.132179	-0.281749	-0.533108	-0.226389	-0.294096	-0.591509	-0.20058	-0.286906	-0.321392	-0.326811	-0.219779	-0.463349	0.0498209	0.0176113	-0.0668827	0.207397	0.449298	0.0705763	0.389433	0.25697	0.066492	0.184198	M29 saddlebrown|0.6356
6490	NBR1|Q14596	saddlebrown	0.118795	0.0584654	-0.306437	0.00410138	-0.233168	0.163549	0.295656	0.332753	0.0542831	0.159701	-0.161173	0.0971554	0.473052	0.400723	0.424213	0.00205714	0.357586	0.288481	0.257574	0.634213	-0.104971	0.359741	0.352162	0.213491	0.417411	-0.00305329	0.0651508	-0.00922953	-0.0852478	-0.0139357	-0.250286	-0.303289	-0.289836	-0.0769958	-0.329958	-0.458249	-0.360946	-0.316561	-0.331635	-0.513867	-0.349495	-0.503583	-0.522671	-0.444096	-0.3368	-0.426794	-0.401349	-0.347407	-0.422212	-0.278453	-0.18962	0.0981304	0.267224	-0.222793	0.12175	-0.0123089	-0.0762484	-0.104657	-0.151889	0.0891539	0.00986586	0.313785	0.52778	0.29091	-0.29713	-0.0797315	-0.317635	-0.445917	-0.132546	-0.515583	-0.300682	0.0489568	-0.189326	-0.465922	-0.247137	-0.335725	-0.350149	-0.121762	-0.22434	-0.279604	-0.327897	-0.156885	-0.382931	0.147218	-0.0604054	-0.0463501	0.245804	0.241875	-0.0287504	0.0867547	-0.119198	-0.119075	-0.0231305	M29 saddlebrown|0.6342
4039	UBQLN4|Q9NRR5	saddlebrown	0.019206	-0.0245836	-0.406718	-0.17812	-0.363065	0.251197	0.266716	0.288848	-0.101946	0.0326972	-0.305365	0.0498986	0.40886	0.449705	0.447792	0.0260626	0.230583	0.176683	0.373239	0.632196	-0.00541319	0.372001	0.281842	0.207264	0.354692	0.238292	0.22085	0.148641	0.228068	-0.000226134	-0.139281	-0.228054	-0.222894	-0.149883	-0.474067	-0.361584	-0.339034	-0.436684	-0.327199	-0.491384	-0.465772	-0.584859	-0.549031	-0.4795	-0.31307	-0.402814	-0.397372	-0.395865	-0.346288	-0.396321	-0.374771	0.00125752	0.0293084	-0.405645	-0.155793	-0.229712	-0.0910869	-0.328674	-0.122929	-0.111437	-0.201173	0.173676	0.319191	0.130193	-0.203855	0.0292404	-0.180849	-0.429221	-0.118779	-0.521999	-0.38633	0.0786128	-0.2103	-0.463069	-0.315961	-0.205199	-0.401233	0.0326006	-0.0753464	-0.153174	-0.20193	-0.0487441	-0.256969	0.275498	0.153029	0.144815	0.367488	0.271461	0.0039853	0.246356	-0.0252823	-0.0187469	0.114757	M29 saddlebrown|0.6322
5439	B3GLCT|Q6Y288	saddlebrown	0.0700614	0.0514604	-0.323879	-0.0392586	-0.238712	0.208619	0.205264	0.283693	0.0161805	0.0885962	-0.242256	0.0491993	0.442048	0.335672	0.400874	0.12771	0.434432	0.301357	0.261543	0.621168	-0.195832	0.386992	0.435643	0.15947	0.417697	-0.0664174	0.234084	0.0101208	-0.0544685	-0.0504602	-0.280316	-0.291616	-0.171494	-0.011857	-0.302312	-0.358882	-0.28502	-0.29034	-0.276198	-0.481541	-0.329324	-0.490264	-0.490198	-0.393039	-0.302601	-0.393045	-0.370824	-0.228413	-0.293241	-0.270831	-0.202153	0.215616	0.14869	-0.242874	0.0284977	-0.0894506	-0.204672	-0.214685	-0.09443	-0.0712729	-0.116574	0.0941689	0.34229	0.0862024	-0.354614	-0.0976	-0.299992	-0.37983	-0.0770391	-0.461524	-0.341959	0.108519	-0.131319	-0.433798	-0.310947	-0.36066	-0.354233	-0.116665	-0.203518	-0.266879	-0.263219	-0.00729166	-0.259778	0.149124	-0.0975708	-0.0496108	0.229618	0.158999	-0.102031	0.0778489	-0.144673	-0.113963	-0.0586032	M29 saddlebrown|0.6212
8039	CNDP1|Q96KN2	saddlebrown	0.0048049	-0.216647	-0.522089	-0.22166	-0.510754	-0.0357361	0.268935	0.263374	0.0401195	0.153944	-0.101941	-0.0337366	0.467278	0.338654	0.350078	0.113692	0.362732	0.233178	0.341091	0.620491	0.0744725	0.400605	0.453062	0.295981	0.480875	0.229437	0.413102	0.183958	0.151056	0.0153482	-0.281789	-0.244576	-0.231344	-0.0240803	-0.242476	-0.351014	-0.487495	-0.354283	-0.635104	-0.68833	-0.278006	-0.460709	-0.49997	-0.550205	-0.149225	-0.380953	-0.287407	-0.0627793	-0.180579	-0.188469	-0.113804	0.113052	0.339356	-0.162414	0.0571547	-0.022328	0.0856517	0.151092	0.0688454	0.081459	-0.181706	0.583535	0.521909	0.204876	-0.292531	0.0408147	-0.196481	-0.495559	-0.110006	-0.515981	-0.204909	0.167632	-0.191529	-0.426594	-0.101234	-0.240995	-0.49688	-0.325418	-0.318706	-0.388918	-0.387463	-0.205564	-0.490535	0.0368729	-0.0374007	-0.122235	0.224232	0.367533	0.127854	0.176778	0.122792	0.026803	0.109429	M29 saddlebrown|0.6205
7871	TSPYL4|Q9UJ04	saddlebrown	-0.159384	-0.268037	-0.501801	-0.10018	-0.235065	0.131568	0.128658	0.192126	-0.0255578	0.0561297	-0.235051	-0.045977	0.49111	0.458788	0.363744	0.176806	0.333458	0.151694	0.0377289	0.616669	-0.16626	0.198444	0.279465	0.0868201	0.316886	0.236067	0.250623	-0.00897103	0.0359342	0.159669	-0.0309549	-0.245415	-0.0855072	0.00801332	-0.224313	-0.301186	-0.294089	-0.221005	-0.475259	-0.522424	-0.16968	-0.359041	-0.318856	-0.298368	-0.253959	-0.351043	-0.267811	-0.2786	-0.285012	-0.19637	-0.163696	0.285834	0.144415	-0.183911	0.00570262	-0.0321223	-0.0709843	-0.0661174	0.00404391	-0.222135	-0.200974	0.177791	0.246945	-0.0361861	-0.250203	-0.0288608	-0.350158	-0.414069	0.107616	-0.325713	-0.142075	0.0789846	-0.137679	-0.445266	-0.279113	-0.308469	-0.284541	-0.114469	-0.362947	-0.477738	-0.388588	-0.321294	-0.446908	0.158438	-0.0436571	-0.00965617	0.275825	0.112839	-0.00470149	-0.0577881	-0.310349	-0.279418	-0.183166	M29 saddlebrown|0.6167
8710	ZNF652|Q9Y2D9	saddlebrown	-0.248174	-0.332944	-0.439463	-0.372448	-0.428894	-0.2408	0.103042	0.00126391	-0.132023	-0.131342	-0.133813	-0.192625	0.252532	0.342739	0.260635	0.0881777	0.0996077	-0.0746446	0.287644	0.613564	-0.079566	0.117603	0.229958	-0.000886966	0.147698	0.158852	0.522188	0.117326	0.0573419	0.106975	-0.0813604	-0.221387	-0.0898866	-0.0772757	-0.270893	-0.182153	-0.192147	-0.253517	-0.460326	-0.462308	-0.412134	-0.419817	-0.417385	-0.40475	0.0960068	-0.219558	-0.139572	-0.00414212	-0.140529	-0.253073	-0.268324	0.0909715	0.0048321	-0.275821	-0.155387	-0.142958	0.227655	-0.0507916	-0.281265	-0.11087	-0.222044	0.164673	0.25608	0.0153042	-0.366595	-0.0174959	-0.272214	-0.371147	0.0730506	-0.219574	0.032624	-0.0660599	-0.211882	-0.22125	-0.179666	-0.0853072	-0.261059	-0.147134	-0.0329178	-0.228326	-0.125036	-0.218727	-0.37482	0.442923	0.24228	0.151089	0.427766	0.256125	0.14513	-0.0114181	-0.0994553	0.135503	0.0878676	M29 saddlebrown|0.6136
6838	SLC6A15|Q9H2J7	saddlebrown	-0.37444	-0.447657	-0.438226	-0.418939	-0.473949	0.0778168	0.132171	-0.00885676	-0.215003	-0.213818	-0.203046	-0.116792	0.325413	0.457582	0.272502	-0.0153472	0.077999	-0.127173	0.317161	0.61049	-0.150899	0.183694	0.1671	-0.0907068	0.0874437	0.0751915	0.160593	0.0939924	0.00657712	0.0539142	-0.0273849	-0.538922	-0.302848	-0.324904	-0.0635698	-0.257958	-0.350197	-0.28856	-0.558138	-0.525686	-0.223796	-0.476939	-0.404364	-0.51375	0.0182486	-0.389265	-0.304045	-0.0953079	-0.292512	-0.317891	-0.3286	0.24622	0.0385432	-0.232699	-0.0970357	-0.0892648	0.190154	-0.0669013	0.0516383	-0.0426016	-0.35349	0.0609579	0.132622	-0.12085	-0.346715	0.0997987	-0.140337	-0.23201	0.277154	-0.292186	0.0430954	0.0184825	-0.233907	-0.160016	-0.0370155	0.0327831	-0.0659133	-0.0987288	-0.0969714	-0.355127	-0.296632	-0.0568572	-0.385444	0.210162	0.190946	0.150672	0.433425	0.376843	0.347923	0.14422	-0.181524	0.0427823	0.11222	M29 saddlebrown|0.6105
8503	SALL2|Q9Y467	saddlebrown	-0.183134	-0.32409	-0.455742	-0.188549	-0.243907	-0.146484	-0.171076	-0.106971	-0.228852	-0.154177	-0.4172	-0.312602	0.199826	0.241932	0.194745	0.0730913	0.164789	-0.0425706	0.134404	0.607308	-0.284965	-0.0303855	0.326673	0.218693	0.306852	0.1252	0.285942	-0.122655	-0.0711942	-0.00243479	-0.291862	-0.1769	0.0524985	0.101214	-0.164418	0.0374163	0.0132199	-0.0873763	-0.271055	-0.382555	-0.304731	-0.389122	-0.430636	-0.271309	0.0272182	-0.206624	-0.069183	0.0487913	-0.00317259	-0.226622	-0.143307	0.364086	0.170902	-0.136044	0.0722189	0.036366	-0.027824	-0.0665044	-0.0480935	-0.00232251	0.103643	0.310516	0.421707	0.146005	-0.66097	-0.441598	-0.472332	-0.356617	-0.00202407	-0.269536	-0.134536	-0.00366213	-0.0727322	-0.214932	-0.32412	-0.193114	-0.317465	-0.214886	-0.0736073	-0.193391	-0.0337409	-0.13281	-0.226586	0.484162	0.106508	0.0285073	0.331578	-0.0600614	-0.160079	-0.25505	-0.13201	-0.0204237	-0.104239	M29 saddlebrown|0.6073
9150	LIN52|Q52LA3	saddlebrown	-0.183964	-0.298292	-0.482294	-0.376835	-0.438719	-0.162503	0.0747749	0.0132528	-0.180393	-0.116187	-0.244158	-0.169487	0.248301	0.356529	0.284541	-0.0136346	0.0809005	-0.0682475	0.419078	0.602632	-0.181283	0.00975076	0.220963	-0.0247047	0.135632	0.118159	0.246019	-0.111087	0.0755757	-0.0705491	-0.240427	-0.328108	-0.136582	-0.146629	-0.243208	-0.061971	-0.175084	-0.311213	-0.41318	-0.483868	-0.389515	-0.448513	-0.524765	-0.492541	0.0958957	-0.119334	-0.114485	0.0813878	-0.0591179	-0.246211	-0.277085	0.237952	0.0367596	-0.25988	-0.0972896	-0.136784	0.242638	-0.0802084	-0.144636	-0.0804251	-0.172432	0.287197	0.243759	-0.00217784	-0.522331	-0.167632	-0.275646	-0.410831	-0.0839159	-0.343255	-0.155822	-0.13539	-0.246857	-0.191244	-0.184915	-0.0272433	-0.276768	-0.21195	-0.0637153	-0.106846	-0.0120537	-0.236748	-0.389169	0.443817	0.269996	0.107998	0.422088	0.245316	0.0713824	-0.0919185	0.110892	0.269151	0.214799	M29 saddlebrown|0.6026
9089	ANKRD40|Q6AI12	saddlebrown	0.31591	0.129861	-0.374986	-0.0459145	-0.294202	0.190397	0.375774	0.42475	0.0637187	0.223141	-0.179251	0.193005	0.491097	0.357947	0.522095	0.132337	0.4555	0.38745	0.271678	0.591657	0.0695544	0.391105	0.55715	0.313377	0.549762	0.136635	0.240493	0.0267897	0.184193	-0.181604	-0.439131	-0.0923492	-0.143614	0.111255	-0.592301	-0.300823	-0.389366	-0.514481	-0.294712	-0.542642	-0.367443	-0.53451	-0.689722	-0.514172	-0.389467	-0.279361	-0.349932	-0.109887	-0.186118	-0.102424	-0.216124	0.131205	0.0479649	-0.392138	-0.108477	-0.218181	-0.244801	-0.32612	-0.0778642	-0.0387003	-0.0631092	0.293839	0.382723	0.271686	-0.362742	-0.113321	-0.253795	-0.567873	-0.4162	-0.691053	-0.656382	-0.051861	-0.327474	-0.608665	-0.521458	-0.414584	-0.683607	-0.225688	-0.260245	-0.12738	-0.199016	-0.254621	-0.389491	0.169998	-0.062192	-0.100869	0.187597	0.183682	-0.275037	0.0672308	0.228011	0.0121327	0.0758673	M29 saddlebrown|0.5917
6872	TNFAIP8L1|Q8WVP5	saddlebrown	-0.0510202	-0.154979	-0.38087	-0.0789847	-0.278893	-0.0532211	0.224662	0.242638	0.117055	0.146979	-0.0116189	-0.00617598	0.361364	0.235512	0.278053	0.138253	0.27539	0.188701	0.305544	0.585901	0.0352595	0.274544	0.293408	0.060886	0.23491	0.290197	0.409903	0.330651	0.33737	0.130893	-0.0998015	-0.22972	0.0269191	0.0277971	-0.223786	-0.214351	-0.223493	-0.187145	-0.420669	-0.563855	-0.236567	-0.29755	-0.396913	-0.390709	-0.00791655	-0.17476	-0.0855058	-0.00905318	-0.0687519	-0.00762893	-0.0254482	0.0745709	0.212064	-0.0870923	0.0433198	0.0553364	0.143327	0.0322539	-0.128673	-0.171006	-0.260115	0.169953	0.253931	-0.00240985	-0.241236	0.0452359	-0.359403	-0.494912	-0.0947137	-0.350065	-0.122433	0.0627905	-0.124262	-0.378403	-0.232548	-0.22489	-0.27572	-0.25337	-0.349477	-0.448543	-0.222311	-0.297993	-0.435917	0.120622	-0.0488365	-0.162823	0.138742	0.219265	0.0445896	0.0473237	-0.0632045	0.00168908	-0.0346191	M29 saddlebrown|0.5859
4644	RABIF|P47224	saddlebrown	0.0646647	0.292974	-0.115806	0.0910412	0.0201947	0.00310292	0.241343	0.298222	0.0491976	0.1514	-0.0680573	0.0463615	0.198414	0.0468226	0.161908	-0.0638313	0.277526	0.202143	0.314899	0.583439	0.0501628	0.460275	0.339033	0.323624	0.427461	0.00310715	0.29343	-0.144987	0.0105587	0.0318646	-0.215347	-0.0126038	0.0417097	0.0849582	-0.248485	-0.20757	-0.0647844	-0.0882291	-0.0367267	-0.356814	-0.223642	-0.266666	-0.380514	-0.21753	-0.115529	-0.0289378	-0.0806159	-0.227365	-0.176665	-0.0459138	-0.00664351	0.0979392	0.234358	-0.0375959	0.181193	0.110628	-0.0395394	-0.0300943	-0.245712	-0.174297	-0.0338789	0.139343	0.40796	0.0829415	-0.271048	-0.179393	-0.446904	-0.605276	-0.417694	-0.423353	-0.349184	0.279616	0.0893744	-0.385012	-0.217061	-0.389336	-0.316843	-0.0291934	-0.287236	-0.131835	0.0791146	-0.0166265	-0.156885	0.340721	-0.132547	-0.216338	0.00311777	0.131304	-0.189834	0.00558913	-0.00284184	0.0426429	-0.0542161	M29 saddlebrown|0.5834
6199	CNPY4|Q8N129	saddlebrown	0.0044836	0.0605764	-0.407633	-0.147906	-0.282959	0.0656449	0.512572	0.46357	0.0645402	0.151405	-0.0766126	0.148636	0.496958	0.373427	0.414809	0.194742	0.394928	0.26479	0.364256	0.574011	0.0742299	0.532984	0.42164	0.197055	0.369438	0.212714	0.34886	0.141322	0.182517	0.0406388	-0.162127	-0.104298	-0.151676	0.0383095	-0.461093	-0.427272	-0.411416	-0.427498	-0.421841	-0.554906	-0.39238	-0.414066	-0.439241	-0.389932	-0.270547	-0.292361	-0.361135	-0.0892621	-0.289674	-0.0578492	-0.247821	0.0924909	-0.053207	-0.345102	-0.175586	-0.24198	-0.0145938	-0.214206	-0.344249	-0.3037	-0.396975	0.0231635	0.127977	-0.047862	-0.145643	0.152537	-0.206354	-0.56814	-0.160904	-0.432692	-0.26106	0.0741805	-0.26599	-0.528242	-0.350244	-0.387654	-0.417506	-0.10654	-0.410128	-0.353061	-0.24075	-0.309871	-0.505817	0.115754	-0.128636	-0.107418	0.177431	0.37758	0.00313294	0.165624	0.127733	0.057617	0.0825149	M29 saddlebrown|0.574
7928	ST6GAL1|P15907	saddlebrown	-0.063469	-0.0957056	-0.43975	-0.311917	-0.505673	0.00735488	0.484415	0.334926	-0.0514319	0.0460431	-0.0461532	0.126024	0.460297	0.459681	0.451214	0.128824	0.245425	0.125712	0.478061	0.571805	0.0299777	0.417875	0.362832	0.0962398	0.257795	0.296821	0.400978	0.269335	0.199593	0.0151942	-0.120538	-0.237278	-0.338913	-0.153562	-0.521978	-0.529488	-0.498747	-0.550682	-0.551553	-0.59494	-0.590833	-0.613922	-0.571791	-0.565745	-0.260292	-0.451287	-0.527028	-0.193459	-0.454629	-0.290864	-0.424958	-0.112534	-0.107334	-0.507662	-0.281389	-0.341279	0.0687297	-0.25226	-0.395477	-0.13856	-0.419835	0.153517	0.218395	0.0719246	-0.0893298	0.252759	-0.13425	-0.49929	-0.0641503	-0.444885	-0.136311	-0.0517334	-0.395883	-0.455687	-0.26528	-0.167618	-0.268392	-0.0522081	-0.210487	-0.338674	-0.300772	-0.290821	-0.561187	0.101978	0.10351	0.0683686	0.357849	0.489595	0.220893	0.338115	0.128261	0.0916005	0.180744	M29 saddlebrown|0.5718
5658	KCTD2|Q14681	saddlebrown	-0.203093	-0.178893	-0.424732	-0.290297	-0.303676	-0.27032	0.0149077	-0.0588135	-0.255837	-0.1854	-0.326062	-0.281589	0.0795339	0.0988363	0.0479938	-0.0627158	0.134538	-0.0927725	0.374314	0.565653	-0.0148387	0.304988	0.359175	0.317815	0.404035	0.0819882	0.217566	0.00988835	0.0987161	0.00636756	-0.272643	-0.121549	-0.0316459	0.0688824	-0.0717721	-0.0841665	-0.114989	-0.107142	-0.319976	-0.409091	-0.0827544	-0.240732	-0.452402	-0.299932	-0.00680365	-0.247131	-0.184713	0.111747	-0.0539437	-0.339516	-0.0683789	0.376452	0.335224	0.0326175	0.240049	0.270491	0.137196	0.14229	0.0737074	0.169339	0.0956628	0.305901	0.466179	0.189039	-0.495707	-0.242075	-0.320535	-0.36368	-0.142611	-0.391665	-0.199433	0.263364	0.0520391	-0.175572	-0.0603877	-0.102844	-0.315352	-0.149675	-0.10923	-0.0899978	0.0138601	0.002653	-0.198791	0.373199	0.141361	-0.0559082	0.1901	0.188111	-0.0338571	0.0987116	0.135577	0.148899	0.10642	M29 saddlebrown|0.5657
3756	CNNM3|Q8NE01	saddlebrown	0.0233773	-0.121944	-0.174452	-0.061649	-0.225839	-0.173857	0.46023	0.367486	0.327805	0.210951	0.247773	0.120281	0.382167	0.185233	0.241983	-0.0214195	0.333952	0.241283	0.383405	0.558822	-0.269439	0.2633	0.34267	-0.00301819	0.238896	0.199455	0.428989	0.184749	0.217759	-0.147325	-0.48728	-0.365143	-0.248321	0.033334	-0.129826	-0.248145	-0.384349	-0.237886	-0.470959	-0.574837	-0.0867823	-0.202307	-0.42111	-0.47519	0.0815929	-0.335619	-0.250941	0.292651	-0.0577003	-0.0348625	0.139994	0.136799	0.408731	0.0230765	0.208544	0.0998777	0.450797	0.334273	-0.12332	0.175073	-0.0993042	0.275596	0.471506	0.19603	-0.37862	0.098818	-0.253783	-0.437043	-0.0514262	-0.267875	0.0753638	-0.206362	-0.388122	-0.320082	0.0103335	-0.226776	-0.506571	-0.651274	-0.405317	-0.437014	-0.308577	-0.457292	-0.548674	-0.0276639	-0.215664	-0.301785	0.0286717	0.415076	0.258363	-0.136034	0.0307279	0.0924156	0.02353	M29 saddlebrown|0.5588
9218	DAB1|O75553	saddlebrown	0.0202769	-0.129423	-0.448006	0.00921701	-0.094537	0.0251604	0.0755334	0.212545	-0.00146183	0.0727777	-0.310447	-0.162199	0.346119	0.1695	0.216285	0.251809	0.393398	0.254652	0.0872381	0.549197	-0.0153548	0.271198	0.413863	0.366306	0.474561	0.187892	0.288646	0.0248276	0.156944	0.276305	-0.0494823	0.0600611	0.136921	0.285663	-0.231971	-0.108002	-0.113895	-0.0880323	-0.255291	-0.430876	-0.127187	-0.227803	-0.245324	-0.169076	-0.162681	-0.245337	-0.0643871	-0.0624045	-0.0328036	-0.0108157	0.0234221	0.260702	0.260883	-0.0517232	0.144595	0.106226	-0.187544	-0.0573993	-0.0383021	-0.145199	0.0120241	0.244743	0.395767	0.1917	-0.312979	-0.182087	-0.475472	-0.475853	-0.0349451	-0.254578	-0.201009	0.145754	-0.0405669	-0.487275	-0.435375	-0.434482	-0.382037	-0.139963	-0.439811	-0.457279	-0.215069	-0.26626	-0.330556	0.114389	-0.265191	-0.254101	-0.00105346	-0.046466	-0.217047	-0.133863	-0.213066	-0.224989	-0.258638	M29 saddlebrown|0.5492
8237	MOB3C|Q70IA8	saddlebrown	0.209082	-0.0622135	-0.133599	0.158432	-0.0191706	-0.0359818	0.259277	0.397903	0.398763	0.339858	0.155362	0.125606	0.447746	0.13404	0.304273	0.120407	0.457566	0.436893	0.213639	0.535326	-0.301009	0.100288	0.343861	-0.0243615	0.220938	0.234844	0.333308	0.219957	0.127116	-0.0356374	-0.344067	-0.32505	-0.0069009	0.15525	-0.192227	-0.0698937	-0.162089	-0.113764	-0.251944	-0.51662	-0.229262	-0.252982	-0.401763	-0.420177	0.100559	-0.177656	-0.084989	0.119882	0.0248932	0.0783015	0.213654	0.192901	0.421037	0.0299498	0.256939	0.0463265	0.28045	0.158099	-0.226634	-0.0285227	-0.0582391	0.153954	0.455976	0.144826	-0.236731	0.0124685	-0.495035	-0.467563	-0.119364	-0.20374	-0.00347728	-0.318053	-0.362273	-0.356312	-0.202756	-0.395863	-0.405329	-0.521767	-0.476083	-0.471568	-0.277391	-0.526111	-0.519604	-0.0108999	-0.367543	-0.409069	-0.0799699	0.0575819	0.0320421	-0.352882	-0.166703	-0.155214	-0.263905	M29 saddlebrown|0.5353
8364	SENP6|Q9GZR1	saddlebrown	0.0992288	0.0167824	-0.155258	-0.0395812	-0.165042	0.134767	0.325007	0.316838	0.20276	0.13909	0.028171	0.157846	0.411061	0.415174	0.466095	0.18794	0.32525	0.26797	0.247998	0.530787	-0.197192	0.10967	0.278847	-0.0850632	0.12832	0.144563	0.398924	0.00279063	0.0382493	-0.0258698	-0.229057	-0.333944	-0.10931	-0.0257853	-0.414422	-0.222726	-0.274338	-0.35018	-0.276307	-0.424536	-0.460019	-0.476022	-0.502728	-0.423042	0.0256192	-0.195422	-0.187262	0.0563538	-0.116564	-0.0237017	-0.0899767	0.159618	-0.115458	-0.368106	-0.221888	-0.339967	0.137558	-0.144912	-0.334702	-0.20742	-0.285579	0.0332055	0.115309	-0.1264	-0.359009	-0.0145224	-0.262135	-0.35472	-0.0211849	-0.326069	-0.159534	-0.304747	-0.38017	-0.316164	-0.330014	-0.218094	-0.34358	-0.294418	-0.188634	-0.244356	-0.24183	-0.371777	-0.421849	0.173799	-0.00935724	0.0150738	0.309449	0.240167	0.0188133	-0.153852	0.000635985	0.105812	0.0309003	M29 saddlebrown|0.5308
9303	TMEM127|O75204	saddlebrown	-0.259394	-0.345059	-0.360483	-0.354503	-0.456568	-0.119659	0.1669	0.0385675	-0.0179366	-0.0635827	0.0354754	-0.079401	0.179544	0.207864	0.087368	-0.202379	0.0869447	-0.0599011	0.343906	0.528042	-0.059354	0.348632	0.161289	-0.0605368	0.162486	0.0131917	0.176158	0.181862	-0.0106174	-0.0782577	-0.186898	-0.424731	-0.303176	-0.243745	0.140601	-0.259125	-0.308652	-0.130432	-0.530484	-0.494341	0.00665572	-0.251564	-0.333808	-0.355378	0.105741	-0.317529	-0.226564	-0.0515555	-0.2748	-0.322056	-0.107261	0.169605	0.353371	0.0291986	0.168957	0.203846	0.436684	0.294171	0.196991	0.0536742	-0.223577	0.22132	0.259489	-0.0271241	-0.30175	0.192389	-0.183422	-0.263765	0.103297	-0.231124	0.170965	0.19725	-0.0211112	-0.129105	0.26023	0.12344	-0.13246	-0.207232	-0.15322	-0.268236	-0.199431	-0.0672391	-0.260327	0.076988	0.144361	-0.0462963	0.173812	0.417898	0.441709	0.144004	0.0141829	0.108203	0.200344	M29 saddlebrown|0.528
8769	CTU2|Q2VPK5	saddlebrown	0.0909089	-0.0659886	-0.44956	-0.0584851	-0.370293	0.0637406	0.0977313	0.205417	-0.022683	0.107999	-0.236261	0.0250964	0.366239	0.291566	0.333023	0.227054	0.370759	0.270663	0.290041	0.522419	0.153941	0.376608	0.43778	0.248117	0.424485	0.148016	0.179243	0.11826	0.0583911	0.0952393	-0.0996457	-0.111529	-0.0370128	0.0424967	-0.387773	-0.257039	-0.284199	-0.355489	-0.374242	-0.488026	-0.387513	-0.493844	-0.4941	-0.412552	-0.242757	-0.250331	-0.177566	-0.118888	-0.102813	-0.151544	-0.209626	0.137039	0.0738799	-0.274888	-0.0585164	-0.152159	-0.210328	-0.127821	-0.0866589	-0.164563	-0.190948	0.31659	0.255094	0.0268579	-0.214163	-0.0468053	-0.289168	-0.419355	-0.218065	-0.517384	-0.394623	0.0375325	-0.162557	-0.425216	-0.372815	-0.288155	-0.294382	-0.0659579	-0.139776	-0.234493	-0.213019	-0.0904047	-0.28228	0.124991	0.00205927	-0.00929785	0.215537	0.106855	-0.138038	0.120936	0.0312471	-0.118665	-0.0237071	M29 saddlebrown|0.5224
533	ABCA8|O94911	saddlebrown	-0.183884	-0.173383	-0.358533	-0.332196	-0.458175	0.0217341	0.27214	0.145034	-0.0696545	0.00199241	-0.146477	0.0333525	0.304795	0.313455	0.261166	-0.00190844	0.105097	-0.0266474	0.410136	0.521695	0.0345941	0.322693	0.236383	0.168661	0.23126	0.1693	0.219483	0.233285	0.106233	-0.0222887	-0.175348	-0.27724	-0.258343	-0.223258	-0.155413	-0.276869	-0.360355	-0.33988	-0.480296	-0.537289	-0.20213	-0.431665	-0.4243	-0.503525	-0.0889578	-0.365225	-0.391392	-0.149305	-0.286598	-0.386551	-0.313049	0.111036	0.07057	-0.22819	-0.0604538	-0.111376	0.216358	-0.052725	0.0261164	0.00509871	-0.262622	0.0921689	0.191401	-0.00627272	-0.241395	0.132488	-0.0246775	-0.300317	-0.0174202	-0.393082	-0.154625	0.0838177	-0.213391	-0.183131	-0.0022533	-0.0231357	-0.325088	-0.144635	-0.112011	-0.163391	-0.209212	-0.0459758	-0.339038	0.145913	0.189858	0.074031	0.295693	0.47078	0.220044	0.320294	0.167489	0.242677	0.306333	M29 saddlebrown|0.5217
7757	CA3|P07451	saddlebrown	-0.016778	-0.165357	-0.377914	-0.163442	-0.349968	0.022367	0.202349	0.23769	-0.0059131	0.0790999	-0.187402	-0.00151232	0.483407	0.359146	0.410092	0.435527	0.310517	0.199191	0.284883	0.511695	-0.0524458	0.0732486	0.408437	0.0661812	0.155744	0.216281	0.418312	0.0980701	0.0629582	0.208118	-0.103599	-0.237413	-0.0100035	0.0652155	-0.490136	-0.119826	-0.291383	-0.409688	-0.402661	-0.517709	-0.48769	-0.542415	-0.489739	-0.545154	0.0373469	-0.207361	-0.109198	0.0785608	0.0298524	0.0974265	-0.16963	0.152955	-0.160371	-0.415198	-0.306337	-0.408169	-0.064058	-0.2367	-0.239784	-0.255898	-0.325548	0.178489	0.106834	-0.0692328	-0.181057	0.0468895	-0.16895	-0.350996	-0.0332845	-0.337152	-0.20595	-0.255662	-0.489947	-0.326543	-0.477591	-0.34562	-0.339505	-0.217069	-0.187002	-0.369655	-0.287547	-0.220037	-0.500699	0.136182	-0.0802681	-0.0193683	0.28854	0.197451	-0.00759561	-0.0560035	-0.0314407	0.0469449	-0.0150638	M29 saddlebrown|0.5117
3209	CNPY2|Q9Y2B0	saddlebrown	0.034111	0.165613	-0.269985	0.0325104	-0.0782845	0.146848	0.0796611	0.199639	-0.110174	0.0355112	-0.312142	-0.0166433	0.234984	0.218549	0.286969	0.0903575	0.178239	0.137721	0.300556	0.509074	0.0143132	0.267095	0.237721	0.149774	0.217066	0.0281881	0.139275	0.0210063	0.083419	0.157431	0.0352054	-0.0640686	0.105418	-0.000136169	-0.360283	-0.179797	0.0350985	-0.151804	-0.0242136	-0.281779	-0.453526	-0.403348	-0.418538	-0.185599	-0.193021	-0.0653757	-0.0998667	-0.337358	-0.21945	-0.0479398	-0.274505	0.027194	-0.101927	-0.279489	-0.102724	-0.0850907	-0.286454	-0.475239	-0.286957	-0.350947	-0.13932	-0.0897922	0.0822299	-0.0155392	-0.262229	-0.199021	-0.433439	-0.456225	-0.239599	-0.355616	-0.325042	0.186188	0.0540565	-0.344865	-0.473552	-0.307539	-0.0509898	0.256302	-0.113246	-0.106416	0.0973613	0.0505674	-0.106246	0.450291	0.0380057	0.0216323	0.206498	-0.0261103	-0.246902	0.060937	-0.0883231	-0.0546798	-0.096773	M29 saddlebrown|0.5091
6887	ANKRD50|Q9ULJ7	saddlebrown	0.10401	0.0302984	-0.275029	-0.0216492	-0.163101	-0.19856	0.204101	0.284409	0.182496	0.150797	0.00145102	6.70033e-05	0.257265	0.0508139	0.172346	0.0495875	0.28898	0.26403	0.441489	0.498766	-0.030438	0.222075	0.286128	0.00425505	0.195213	0.218121	0.357453	0.0186441	0.10652	-0.0833174	-0.326091	-0.199294	0.0595012	0.0728185	-0.286777	-0.0303948	-0.0899381	-0.205818	-0.196589	-0.446588	-0.298931	-0.239252	-0.457909	-0.375333	0.125635	0.130368	0.0693332	0.148492	0.13717	0.0983901	0.0972219	0.249834	0.237148	-0.0414646	0.127083	0.027552	0.327194	0.116983	-0.275151	-0.220639	-0.138971	0.156314	0.25946	-0.0586587	-0.183486	0.020801	-0.398948	-0.528485	-0.374782	-0.349568	-0.210737	-0.0542008	-0.181981	-0.296256	-0.15108	-0.195754	-0.33661	-0.320495	-0.314977	-0.202197	0.0105764	-0.26678	-0.337704	0.129163	-0.0828652	-0.255867	-0.0214981	0.149097	-0.025105	-0.0989902	0.152458	0.137055	0.0875359	M29 saddlebrown|0.4988
6958	ABCC5|O15440	saddlebrown	-0.176825	-0.37321	-0.395223	-0.16346	-0.312677	-0.0659724	0.2292	0.228919	0.0855019	0.115958	0.015277	0.00818813	0.399671	0.149384	0.113287	0.217371	0.377077	0.16941	0.178267	0.496031	-0.0886514	0.378587	0.397981	0.116154	0.349222	0.326168	0.367937	0.297783	0.172828	0.123873	-0.130491	-0.189205	-0.119115	0.120531	0.000994798	-0.185273	-0.358771	-0.152152	-0.560114	-0.545461	0.133039	-0.152659	-0.146395	-0.292306	-0.114474	-0.410473	-0.290052	0.0572587	-0.0956095	-0.161858	0.011557	0.251115	0.345008	0.0311882	0.169423	0.0629415	0.194241	0.259266	0.197046	-0.0528202	-0.176928	0.235647	0.304524	0.0561761	-0.0461938	0.290491	-0.165593	-0.324345	0.15366	-0.137377	0.0858451	0.1026	-0.218184	-0.360889	-0.0195468	-0.265072	-0.349411	-0.328833	-0.438159	-0.569563	-0.401355	-0.303346	-0.440102	-0.191167	-0.227169	-0.222705	-0.0375507	0.289885	0.259541	0.00312078	-0.135563	-0.203796	-0.10846	M29 saddlebrown|0.496
2378	HLA-B|P30492	saddlebrown	-0.08924	-0.204061	-0.319201	-0.246795	-0.326557	-0.334581	0.0713572	-0.0196169	-0.0803232	-0.135029	-0.196732	-0.239935	0.132749	0.0679077	0.0822214	0.0167417	0.176748	0.00246886	0.459561	0.487872	-0.00116991	0.296079	0.367787	0.22147	0.310317	0.117341	0.163766	0.190003	0.0812865	-0.0333982	-0.262047	-0.243936	-0.0621678	0.0284717	-0.0722137	-0.137884	-0.115929	-0.126265	-0.317275	-0.435444	-0.249607	-0.336671	-0.517817	-0.379158	0.0558276	-0.229964	-0.179799	0.0969379	-0.0788986	-0.18271	-0.0053005	0.147283	0.294051	-0.0250362	0.199882	0.148071	0.278524	0.155538	-0.0689997	0.146171	0.00110652	0.29053	0.408739	0.175636	-0.450556	-0.193455	-0.350926	-0.388832	-0.258305	-0.411903	-0.123665	0.148674	-0.0277641	-0.14734	0.0269913	-0.0562201	-0.207035	-0.262375	-0.0817834	-0.151658	-0.0180735	-0.0792075	-0.265172	0.216849	0.103847	-0.13331	0.124551	0.218022	0.0495821	0.0698392	0.294029	0.2026	0.161546	M29 saddlebrown|0.4879
8930	ALG13|Q9NP73	saddlebrown	0.204422	0.210616	-0.258021	0.026797	-0.171931	0.0591455	0.239324	0.329706	0.0182446	0.0950408	-0.262699	0.0652453	0.341713	0.273744	0.371179	0.0367564	0.275844	0.274098	0.360788	0.483981	-0.0745572	0.238476	0.298332	0.139208	0.271596	0.061076	0.209563	-0.144215	0.0964964	-0.0955338	-0.333244	-0.238819	-0.141347	-0.0344244	-0.408654	-0.256598	-0.214843	-0.33127	-0.180904	-0.372337	-0.406736	-0.430025	-0.550713	-0.370076	-0.245994	-0.164327	-0.19816	-0.0825465	-0.0798459	-0.0640121	-0.148547	0.190394	0.0325587	-0.280901	-0.02262	-0.132294	-0.0937515	-0.192453	-0.155098	0.013707	-0.0359069	0.190598	0.273213	0.138253	-0.333836	-0.187694	-0.27306	-0.438946	-0.424985	-0.566575	-0.496185	0.0694695	-0.160713	-0.377453	-0.352354	-0.318919	-0.394707	-0.154177	-0.154733	-0.0528819	-0.0298174	-0.0813668	-0.269923	0.240992	-0.046636	-0.0547312	0.191165	0.120213	-0.247955	0.0362116	0.163964	0.0217296	0.00460127	M29 saddlebrown|0.484
8970	MEF2A|Q02078	saddlebrown	-0.346621	-0.360673	-0.340215	-0.303599	-0.235298	-0.00697833	-0.0928921	-0.152366	-0.341692	-0.289328	-0.350465	-0.232402	0.0806653	0.239869	0.0883956	-0.0783671	0.00881428	-0.175263	0.131761	0.483145	-0.245903	0.0295128	0.138135	0.138169	0.159142	0.0297072	0.219521	-0.191994	0.00818	0.0339823	-0.0545135	-0.210702	0.00682541	-0.107411	-0.0549861	0.0253326	-0.0358395	-0.0743023	-0.272102	-0.27314	-0.200106	-0.334875	-0.254123	-0.259761	0.0258636	-0.321632	-0.160632	0.0184319	-0.042671	-0.32876	-0.214058	0.241412	0.00880053	-0.107176	-0.0513528	-0.0553161	-0.0606533	-0.0814484	0.0663012	-0.079304	-0.179027	0.104384	0.17113	-0.0232448	-0.357655	-0.145292	-0.20128	-0.183448	0.199447	-0.0867827	0.0310623	-0.049443	-0.0838944	-0.0677854	-0.113952	-0.00823856	-0.056033	0.0558742	0.00780691	-0.162001	-0.0158386	4.90207e-05	-0.135963	0.415539	0.130968	0.12831	0.329315	0.0815475	0.147041	-0.0956644	-0.203564	0.00705524	-0.0447373	M29 saddlebrown|0.4831
8993	TFPT|P0C1Z6	saddlebrown	-0.0627655	-0.254865	-0.276524	-0.0988711	-0.255039	0.0668864	0.0411159	0.0777291	-0.106042	-0.0269093	-0.201933	0.00151998	0.278231	0.306075	0.276696	0.114959	0.134614	0.0549944	0.167938	0.483017	0.0228071	0.0783615	0.208154	0.139758	0.207658	0.116733	0.193595	0.225148	0.125445	0.21679	0.0623031	-0.243819	-0.0495376	-0.0881979	-0.346458	-0.143636	-0.17235	-0.264165	-0.32916	-0.377751	-0.361729	-0.442063	-0.42446	-0.436674	-0.110465	-0.328406	-0.173716	-0.181355	-0.128065	-0.172918	-0.240777	0.0495484	-0.0207185	-0.252612	-0.0892429	-0.163646	-0.106371	-0.222956	-0.185216	-0.0739426	-0.184022	0.0604372	0.253062	0.124135	-0.155486	0.028525	-0.263295	-0.32713	-0.0343952	-0.317106	-0.198218	-0.131059	-0.295807	-0.292335	-0.332946	-0.205993	-0.136181	-0.0174685	-0.0315666	-0.322521	-0.228845	-0.212528	-0.364073	0.262087	0.077273	0.10385	0.302495	0.0783534	0.0253926	0.00592686	-0.195239	-0.175004	-0.139743	M29 saddlebrown|0.483
578	PNPLA6|Q8IY17	saddlebrown	-0.361368	-0.379472	-0.19108	-0.150465	-0.0902451	-0.216049	0.0374207	-0.00266828	0.0446682	-0.0656377	0.0305548	-0.172175	0.160922	-0.0162145	-0.0789362	0.15706	0.157028	-0.0436088	0.225486	0.481522	-0.139186	0.107335	0.209886	0.0145866	0.0693209	0.201742	0.487606	0.0969319	0.152606	0.317255	0.111623	-0.234785	0.170181	0.0315197	0.132723	0.102086	-0.0231864	0.0843777	-0.332685	-0.407044	-0.0473455	-0.130891	-0.118161	-0.275793	0.372316	-0.106746	0.0467514	0.183873	0.094308	0.0420782	0.155832	0.216215	0.218318	0.147261	0.161457	0.125365	0.370162	0.299109	-0.085256	-0.227828	-0.277692	0.0328048	0.167638	-0.220301	-0.194399	0.094567	-0.389036	-0.344007	0.178561	0.0724364	0.350176	-0.0414067	-0.130863	-0.0290996	0.0770597	-0.110191	0.023087	-0.25098	-0.321125	-0.512621	-0.147971	-0.24716	-0.365904	0.140612	-0.134772	-0.230713	-0.00873706	0.187093	0.332162	-0.205942	-0.258558	0.0200803	-0.159834	M29 saddlebrown|0.4815
9133	MGME1|Q9BQP7	saddlebrown	-0.28297	-0.289857	-0.53417	-0.269816	-0.285286	-0.282414	-0.219517	-0.242055	-0.327019	-0.387201	-0.555052	-0.527522	-0.000323231	-0.0464992	-0.110751	0.144115	0.151228	-0.0859996	0.304074	0.480702	0.203453	0.326705	0.303225	0.320874	0.35169	0.119034	0.212912	0.0854099	0.0888648	0.354519	0.103427	0.0890982	0.202043	0.130672	0.0587003	0.00158157	0.070198	0.0563122	-0.255672	-0.379108	-0.17197	-0.16686	-0.214517	-0.119089	0.0421345	-0.0217478	0.14802	-0.065114	0.0532686	-0.141886	-0.0819725	0.161478	0.177369	0.0805676	0.173236	0.215378	0.0442861	0.0580327	-0.0152916	-0.284216	-0.100277	0.116647	0.14451	-0.0902436	-0.438447	-0.337753	-0.481862	-0.460558	-0.181872	-0.262345	-0.177169	0.41339	0.327244	-0.228572	-0.181776	-0.164102	-0.134554	-0.0667645	-0.152789	-0.263604	0.0683198	0.133878	-0.0333919	0.271339	0.0405313	-0.115773	0.0325708	-0.0342849	-0.182171	0.00535187	-0.0306941	0.0400061	-0.0882727	M29 saddlebrown|0.4807
3968	CSNK1A1|P48729	saddlebrown	-0.00688771	-0.114221	-0.0544268	-0.0449664	-0.123564	0.0245787	0.1647	0.169277	0.174033	0.145193	0.131469	0.125463	0.296225	0.292521	0.31221	-0.0797343	0.214117	0.149389	0.109955	0.474571	-0.484218	-0.0911408	0.219002	-0.205674	0.0318721	-0.0949108	0.13102	-0.217645	-0.292181	-0.410815	-0.581704	-0.557452	-0.152888	-0.113987	-0.197589	0.0137176	-0.148021	-0.226343	-0.198101	-0.34346	-0.328707	-0.403984	-0.480823	-0.463159	0.257238	-0.150435	-0.13304	0.231232	0.00589671	-0.0367891	0.0417405	0.311089	0.109537	-0.19056	-0.0153922	-0.158098	0.284287	0.0738851	-0.184272	0.0391358	-0.150375	0.102804	0.240266	-0.103397	-0.407333	-0.0482256	-0.16862	-0.128095	0.0625264	-0.186837	0.0370289	-0.390147	-0.408638	-0.0139051	-0.00729891	-0.0591232	-0.271462	-0.421289	-0.0134173	-0.0745149	-0.130635	-0.170521	-0.298037	0.256444	0.0344411	0.0247055	0.320934	0.200774	0.21048	-0.305648	-0.0296909	0.167681	0.0942359	M29 saddlebrown|0.4746
5029	SPP1|P10451	saddlebrown	0.113914	-0.11479	-0.375239	-0.0644102	-0.285952	-0.0665521	0.141919	0.253905	0.0520213	0.0936978	-0.148664	-0.0114309	0.394253	0.2451	0.310271	0.311433	0.33995	0.27119	0.259879	0.438485	-0.0407284	0.179493	0.377515	0.131961	0.292866	0.362034	0.351607	0.120912	0.157137	0.229383	-0.070277	-0.0910896	-0.105917	0.139713	-0.364611	-0.19503	-0.253175	-0.286947	-0.330727	-0.421827	-0.299426	-0.334087	-0.382076	-0.335851	-0.148857	-0.295061	-0.167383	-0.0171147	-0.0581293	-0.068015	-0.116606	0.0751823	0.139759	-0.207276	0.0158155	-0.110665	-0.0685226	-0.0782111	-0.173338	0.0102855	-0.007441	0.338962	0.355021	0.21007	-0.176512	0.0336856	-0.253353	-0.351291	-0.0811529	-0.311185	-0.160939	-0.105974	-0.29293	-0.428079	-0.377528	-0.359825	-0.390168	-0.208945	-0.225272	-0.327276	-0.19623	-0.271166	-0.360702	0.0224717	-0.130158	-0.0846618	0.129456	0.0703873	-0.0618211	-0.0231898	-0.0817445	-0.219733	-0.160667	M29 saddlebrown|0.4385
7048	MID1IP1|Q9NPA3	saddlebrown	0.122296	-0.0170614	-0.106866	0.0728639	-0.019858	0.0675142	-0.0413426	0.0906803	0.0361828	0.106789	-0.0870515	-0.0481971	0.262609	0.277291	0.330569	0.0245866	0.195591	0.189569	-0.00628542	0.435017	-0.256838	-0.113661	0.141027	-0.00427515	0.145651	-0.0999845	0.137952	-0.0274517	-0.205429	0.0820521	-0.179038	-0.260328	-0.0758303	0.0148373	-0.169695	-0.132061	-0.058789	-0.0616461	-0.0775778	-0.236299	-0.225843	-0.263363	-0.314517	-0.21891	-0.0148969	-0.102821	0.00961503	-0.117683	-0.112478	-0.0519851	-0.00283705	0.153855	0.199094	-0.0715201	0.088737	0.0416002	-0.100358	-0.0430507	-0.091897	0.0613321	0.157666	0.272648	0.401357	0.212968	-0.3816	-0.283082	-0.391031	-0.230405	0.0112818	-0.238447	-0.142864	-0.160132	-0.133633	-0.268463	-0.318674	-0.259295	-0.203616	-0.209692	-0.0618199	-0.203694	-0.17601	-0.198532	-0.237552	0.248252	-0.0670266	0.000397562	0.244984	-0.147745	-0.188325	-0.30272	-0.344897	-0.234459	-0.261927	M29 saddlebrown|0.435
8384	PLA2G12A|Q9BZM1	saddlebrown	-0.0993087	-0.26574	-0.349431	-0.0714841	-0.168855	0.204766	-0.0709048	0.0218291	-0.187352	-0.04809	-0.39177	-0.155286	0.283891	0.192997	0.161216	0.244237	0.227653	0.0788085	0.0792325	0.411433	0.0253799	0.215697	0.297331	0.353337	0.358007	0.215771	0.133549	0.231259	0.265446	0.302271	0.185659	-0.0513685	0.092326	0.0703232	-0.167667	-0.106981	-0.141288	-0.112956	-0.262582	-0.332675	-0.131866	-0.349095	-0.226038	-0.256132	-0.29259	-0.381668	-0.225126	-0.206027	-0.133115	-0.210528	-0.183207	0.263357	0.0918165	-0.129419	0.0247201	-0.00198427	-0.328245	-0.20869	0.144942	-0.0558335	-0.0323891	0.131806	0.324507	0.199787	-0.108996	-0.0715926	-0.257693	-0.247477	0.067872	-0.277073	-0.229004	0.156545	-0.0572191	-0.337154	-0.319011	-0.293154	-0.0908984	0.115451	-0.172559	-0.406577	-0.295864	-0.0318978	-0.242227	0.0788245	-0.0786976	-0.0461757	0.101674	-0.00129859	-0.0877168	0.112777	-0.239467	-0.294463	-0.22347	M29 saddlebrown|0.4114
8907	MYZAP|P0CAP1	saddlebrown	-0.102465	-0.226433	-0.277275	-0.0992522	-0.197142	-0.162259	0.0745044	0.0743621	-0.0224927	-0.0270516	-0.0869484	-0.0892172	0.227456	0.141033	0.167347	0.086281	0.21536	0.097652	0.142733	0.410078	-0.248708	0.0581721	0.272794	0.000141094	0.192355	0.245275	0.30869	0.134309	0.205351	-0.0445085	-0.23319	-0.129051	0.0262411	0.136257	-0.208191	-0.0314976	-0.0740651	-0.1082	-0.239657	-0.348133	-0.198391	-0.205564	-0.304081	-0.251925	-0.0825779	-0.288772	-0.178752	0.165212	0.0643427	-0.175828	-0.0554717	0.174448	0.158932	-0.0696183	0.0504503	-0.0245628	0.0574686	-0.0257287	-0.240407	-0.0602456	-0.110312	0.0510776	0.272652	0.0688347	-0.169827	-1.08089e-06	-0.237585	-0.318982	-0.0139341	-0.131537	-0.0209112	-0.141229	-0.169405	-0.240664	-0.186972	-0.230365	-0.303178	-0.252432	-0.174524	-0.278182	-0.12113	-0.20472	-0.225672	0.141545	-0.0584828	-0.065224	0.133086	0.0689164	0.0292686	-0.114461	-0.169938	-0.084334	-0.107917	M29 saddlebrown|0.4101
9393	ZBTB46|Q86UZ6	saddlebrown	-0.156461	-0.23257	-0.250707	-0.184573	-0.213735	-0.088619	0.0226386	0.0227522	-0.102553	-0.0629471	-0.150469	-0.0885685	0.202911	0.18467	0.125967	0.0501654	0.131566	0.00333479	0.164142	0.409138	-0.253865	-0.00387981	0.158115	-0.128274	0.0390393	0.0882603	0.212782	-0.0421267	-0.127905	0.00160101	-0.166642	-0.351172	-0.147515	-0.0881599	-0.0609904	-0.0390132	-0.130814	-0.136553	-0.295516	-0.335624	-0.137937	-0.242431	-0.258081	-0.256459	0.0378412	-0.16146	-0.123217	0.00636705	-0.0912496	-0.140117	-0.16512	0.249315	0.0889292	-0.0935507	0.0410927	-0.079164	0.159613	-0.0126462	-0.0554442	-0.00888478	-0.086074	0.0535111	0.157757	-0.0197893	-0.261116	-0.0018848	-0.19435	-0.227767	0.0645715	-0.123267	-0.00169729	-0.103445	-0.214764	-0.136402	-0.0862578	-0.148561	-0.189026	-0.189213	-0.144511	-0.201973	-0.158754	-0.172169	-0.29009	0.108718	0.0223204	0.00885845	0.164067	0.11369	0.0990481	-0.156229	-0.146578	-0.0238306	-0.00922582	M29 saddlebrown|0.4091
9389	RORA|P35398	saddlebrown	-0.377701	-0.495897	-0.405476	-0.281889	-0.197477	-0.154528	-0.271283	-0.243811	-0.296488	-0.314407	-0.444732	-0.375607	0.130505	0.118579	0.00632067	0.27254	0.189879	-0.132701	0.0291828	0.399153	-0.0433391	0.01973	0.339001	0.161598	0.217172	0.100965	0.153296	-0.0985301	0.0363723	0.20171	-0.0191573	-0.153818	0.244917	0.104399	-0.0491558	0.244511	0.0387753	-0.0489498	-0.295834	-0.284975	-0.198223	-0.255836	-0.261115	-0.292268	0.186538	-0.135002	0.049908	0.15374	0.171718	-0.0985695	-0.0126082	0.401691	-0.0432494	-0.0551862	0.0120459	-0.0502571	-0.00849247	-0.00357376	-0.0251506	-0.196079	-0.207815	0.00994821	0.0379532	-0.259126	-0.42824	-0.264424	-0.305611	-0.221844	0.0382125	-0.163948	-0.154191	-0.0120596	-0.109749	-0.0206599	-0.159471	-0.121269	-0.164735	-0.170388	-0.0494208	-0.251369	-0.0367722	-0.117343	-0.236102	0.344024	0.104704	0.0291663	0.219447	-0.0618954	-0.0404406	-0.171783	-0.0204646	0.02212	-0.131781	M29 saddlebrown|0.3992
6760	SEPTIN1|Q8WYJ6	saddlebrown	0.0632474	0.141873	-0.00927602	-0.0100162	-0.105822	-0.0868252	0.11	0.13763	0.123298	0.12259	0.079324	0.0500867	0.120918	0.159806	0.216331	-0.15518	0.079915	0.0909511	0.306387	0.387157	-0.137998	0.037567	0.103699	-0.0795063	0.0443992	-0.0648681	0.236025	-0.090551	-0.0935048	-0.117284	-0.363365	-0.255883	-0.122529	-0.0916104	-0.160411	-0.0693187	-0.0611211	-0.134786	-0.080009	-0.244239	-0.257002	-0.227933	-0.410177	-0.301726	0.208739	0.00514995	-0.0122292	0.0464619	-0.1163	-0.114507	0.00431541	0.0105768	0.15098	-0.0824724	0.0899047	0.0510021	0.227859	0.0778426	-0.215855	0.0186686	-0.0108361	0.199037	0.282048	-0.0132696	-0.333401	-0.154737	-0.18679	-0.207514	-0.109144	-0.204323	-0.0279206	-0.118411	-0.141788	-0.0189597	0.0132355	-0.0435553	-0.250376	-0.26563	0.0439826	0.0942133	0.0909206	-0.0239735	-0.127854	0.358671	0.109229	0.0426637	0.239715	0.154411	0.0621582	-0.110014	0.0743344	0.224751	0.119372	M29 saddlebrown|0.3872
8119	FBXL3|Q9UKT7	saddlebrown	-0.0760359	-0.230259	-0.155235	-0.015057	-0.0282462	0.203542	-0.078401	0.0478981	-0.0691871	0.0098396	-0.201453	-0.0420531	0.360915	0.270872	0.289747	0.345768	0.287909	0.143892	-0.137861	0.385597	-0.206636	-0.10216	0.279153	0.0331683	0.0990323	0.0704248	0.0478833	-0.0274894	-0.0431637	0.318731	0.0496643	-0.154236	0.130531	0.121242	-0.279975	0.135407	-0.0489043	-0.141674	-0.151149	-0.22025	-0.275921	-0.329019	-0.195732	-0.259645	0.106409	-0.142296	0.00456467	0.00201444	0.10327	0.0571779	-0.0971699	0.289133	-0.178532	-0.257133	-0.194106	-0.334485	-0.107767	-0.293378	-0.175876	-0.318825	-0.188743	0.0193412	0.0255746	-0.181808	-0.276306	-0.124814	-0.27864	-0.175394	0.149864	-0.096322	-0.150817	-0.227811	-0.304592	-0.205184	-0.508078	-0.395599	-0.306297	-0.176778	-0.0859583	-0.2997	-0.197126	-0.18495	-0.269167	0.273575	-0.0521512	0.074952	0.236224	-0.115316	-0.127061	-0.327954	-0.312869	-0.19181	-0.300919	M29 saddlebrown|0.3856
4758	RRAD|P55042	saddlebrown	0.153698	0.101834	-0.109074	0.0222808	-0.0496691	-0.0935852	0.0308978	0.123706	0.143862	0.136487	-0.0820701	-0.0708433	0.127157	0.0349775	0.181598	0.0869059	0.197552	0.186426	0.243528	0.374216	0.0814656	0.0315063	0.247171	0.125704	0.15278	-0.0743936	0.336374	-0.0719921	-0.0725115	0.0460328	-0.279912	-0.0534454	0.176429	0.103133	-0.212817	0.124198	0.0348014	-0.0732104	-0.0557045	-0.287359	-0.387875	-0.224693	-0.372442	-0.29979	0.328564	0.289855	0.321563	0.209866	0.224597	0.262683	0.100651	0.146918	0.0341348	-0.0645797	0.00698918	-0.0753752	0.177231	0.00181972	-0.342596	-0.168304	-0.0898483	-0.030212	0.148861	-0.0739	-0.514131	-0.329234	-0.401132	-0.398509	-0.321027	-0.27422	-0.260951	-0.114874	-0.104349	-0.103855	-0.284664	-0.22185	-0.342284	-0.28511	-0.1749	-0.0562883	0.11444	-0.202698	-0.231671	0.337683	-0.0657438	-0.189077	0.0651223	-0.00648972	-0.244897	-0.240553	0.186159	0.300958	0.00219755	M29 saddlebrown|0.3742
3492	ACE|P12821	saddlebrown	-0.0447077	-0.0434242	-0.176746	-0.0779295	-0.139709	-0.00936643	-0.0245088	0.0232682	-0.0314884	0.026993	-0.178511	-0.0815722	0.134168	0.135832	0.15919	-0.0225318	0.191121	0.0620125	0.0728633	0.364567	-0.00028233	0.245694	0.293723	0.301049	0.350896	-0.0351369	-0.0234184	0.10106	-0.122479	-0.0727425	-0.331391	-0.0241668	-0.0025668	0.114939	-0.0697616	-0.0884749	-0.0597956	-0.0733767	-0.120744	-0.239913	-0.0469751	-0.223156	-0.319054	-0.181118	-0.110454	-0.297035	-0.22714	-0.0759794	-0.149012	-0.372731	-0.0270582	0.281311	0.227141	-0.0333411	0.164531	0.134768	-0.0525928	0.0211363	0.0830908	0.0514506	0.0823754	0.128447	0.329197	0.0889906	-0.325859	-0.227465	-0.164023	-0.109451	-0.029435	-0.302245	-0.193761	0.165339	0.0359041	-0.108492	-0.0550504	-0.136746	-0.36153	-0.152276	0.0178663	0.0043643	-0.0434776	0.13001	-0.0225932	0.238576	0.0790427	0.0180818	0.1708	0.0556792	-0.0991541	0.111486	0.0943026	0.0107532	0.0560122	M29 saddlebrown|0.3646
9597	RP9|Q8TA86	saddlebrown	-0.0289449	-0.150201	-0.219013	-0.180864	-0.325484	0.078903	0.163851	0.0679986	0.0199091	0.0265598	0.0537357	0.0234344	0.154592	0.245819	0.187629	-0.150412	0.0788005	0.0419236	0.328184	0.341962	-0.0508506	0.180814	0.053194	-0.0477021	0.123191	0.0990311	0.105238	0.213093	-0.0694769	-0.151122	-0.136592	-0.380409	-0.268286	-0.274847	0.0169335	-0.284394	-0.249721	-0.16419	-0.332039	-0.373121	-0.0873344	-0.252959	-0.281357	-0.323603	-0.0513001	-0.187946	-0.24138	-0.139491	-0.238431	-0.245307	-0.151245	0.0964308	0.219004	-0.0432799	0.0451451	0.0669286	0.211963	0.0855317	0.154726	0.0539943	-0.170001	0.196303	0.144398	0.0166256	-0.115634	0.123489	-0.119828	-0.200143	0.0183613	-0.282014	-0.0527329	0.0899533	-0.0278946	-0.151445	0.109245	0.162786	0.0308183	-0.112069	-0.138898	-0.197329	-0.220149	-0.0520309	-0.232658	-0.0530031	0.107827	0.00611623	0.193874	0.282628	0.223388	0.153688	0.0576529	0.0722151	0.195257	M29 saddlebrown|0.342
6095	RADIL|Q96JH8	saddlebrown	0.0149486	0.117162	0.0486268	-0.00833754	-0.00347556	-0.0356117	0.191095	0.109325	0.0522428	-0.0281855	-0.0208094	-0.00241223	0.0327128	0.00507328	0.0559879	-0.0910603	0.0796536	0.0444953	0.29732	0.341164	0.0732285	0.295067	0.182834	0.249791	0.189144	-0.196892	0.0644985	0.0726643	-0.0718519	0.00642738	-0.127738	-0.0393486	-0.0201843	-0.013341	-0.092393	-0.15368	-0.0112827	-0.0316961	0.00862902	-0.18748	-0.28803	-0.196673	-0.281674	-0.23561	0.0592829	-0.114305	-0.129371	-0.0441599	-0.171936	-0.105662	-0.0393581	-0.0557156	0.101689	-0.0131851	0.116062	0.0580822	0.134682	-0.0348844	-0.314563	0.068541	-0.0238428	-0.19267	0.234181	0.142136	-0.334348	-0.101715	-0.229399	-0.255518	-0.123412	-0.161462	-0.0506169	-0.0285556	-0.0758423	-0.0686729	-0.026198	-0.110422	-0.111336	-0.0599477	-0.00181152	-0.0339266	0.082163	-0.0628643	-0.116447	0.257034	0.0146792	-0.0655898	0.0730183	0.207451	0.0534269	0.0555976	0.132074	0.209583	0.0830077	M29 saddlebrown|0.3412
4670	ZBTB16|Q05516	saddlebrown	-0.1311	-0.111138	-0.0472151	-0.108866	-0.103503	-0.0831472	0.136437	0.0551771	0.0105202	-0.0141712	0.00593251	0.00587836	0.117246	0.0834455	0.119318	0.0729419	0.0451594	-0.0195293	0.235292	0.320984	0.0915293	0.127651	0.139283	0.100431	0.0458835	0.00992183	0.240984	0.26016	0.0218759	0.0593331	-0.0609548	-0.125348	0.0901409	-0.0587053	-0.184775	0.0280371	-0.0383174	-0.115171	-0.144195	-0.245596	-0.351226	-0.232203	-0.22695	-0.304082	0.261806	0.0429754	0.0537596	0.111109	0.0259078	0.151099	-0.0391653	-0.113863	-0.170713	-0.145773	-0.158733	-0.200451	0.19634	-0.0817651	-0.370836	-0.204426	-0.30828	-0.20924	-0.0405709	-0.171722	-0.121558	0.0787078	-0.218621	-0.306754	-0.059903	-0.0939446	0.0340355	-0.0756226	-0.181901	-0.0397416	-0.146322	-0.0757602	-0.0362492	-0.0862504	-0.0517629	-0.211678	0.00433676	-0.220536	-0.283489	0.276317	0.0391807	0.00566925	0.161776	0.176105	0.10672	-0.0427481	0.104813	0.240397	0.0141465	M29 saddlebrown|0.321
170	ACTA2|P62736	skyblue	0.0288018	0.0667252	0.30008	0.344124	0.527849	-0.327846	-0.5752	-0.336701	0.102357	-0.0535316	0.0345709	-0.317757	-0.468107	-0.617581	-0.532469	0.187228	-0.16043	-0.0907466	-0.303714	-0.437253	0.184933	-0.454123	-0.225237	-0.118592	-0.317103	-0.0733246	0.0266595	-0.307532	-0.00350022	0.40431	0.370137	0.408771	0.662658	0.3671	0.366295	0.722747	0.686359	0.608678	0.515363	0.459632	0.244712	0.589769	0.49501	0.5053	0.633532	0.819524	0.97535	0.303029	0.662794	0.688396	0.54139	-0.104529	0.0288069	0.509194	0.285908	0.309826	0.0557562	0.241299	-0.125269	-0.231332	0.247589	-0.191919	-0.262448	-0.255253	-0.0444641	-0.429502	-0.323726	0.0992177	-0.161357	0.510909	0.224476	0.021019	0.383562	0.381285	0.0213763	-0.0178469	0.309799	-0.0158967	-0.0223435	0.0966297	0.495407	0.0384596	0.335652	0.062365	-0.199266	-0.295905	-0.486321	-0.634087	-0.365145	-0.552183	-0.108454	-0.011056	-0.366103	M28 skyblue|0.9754
51	ACTN1|P12814	skyblue	-0.0364071	0.0288342	0.347695	0.327743	0.555465	-0.31605	-0.599641	-0.384665	0.0777892	-0.0753411	0.0719691	-0.306173	-0.534803	-0.658764	-0.600051	0.124592	-0.233342	-0.164373	-0.35729	-0.496621	0.180233	-0.451016	-0.292076	-0.125992	-0.35852	-0.0581387	-0.0340873	-0.277266	-0.00504156	0.364042	0.402974	0.432669	0.670172	0.33035	0.438497	0.759273	0.720595	0.655242	0.548782	0.52274	0.306604	0.637446	0.582518	0.559448	0.658832	0.830185	0.970261	0.280635	0.649047	0.651579	0.537928	-0.11412	0.0122311	0.538175	0.277117	0.316748	0.0830488	0.261929	-0.0879019	-0.230506	0.230155	-0.242461	-0.311621	-0.292065	0.0201504	-0.37441	-0.258699	0.167681	-0.106671	0.589435	0.299267	0.0409562	0.421459	0.452231	0.111517	0.0601642	0.377969	0.0431795	0.0295478	0.135323	0.529332	0.0757142	0.403632	0.0604384	-0.156283	-0.262349	-0.502473	-0.622917	-0.29309	-0.522169	-0.117538	-0.00680646	-0.344533	M28 skyblue|0.9703
771	PALLD|Q8WX93	skyblue	0.092753	0.0207492	0.266497	0.376178	0.538848	-0.312356	-0.55969	-0.297364	0.159925	-0.0211548	0.00788489	-0.322808	-0.394306	-0.577341	-0.469451	0.217237	-0.0715832	-0.0139772	-0.32796	-0.381977	0.0661494	-0.512072	-0.149957	-0.109234	-0.26547	-0.0484313	0.0530291	-0.329899	-0.0208256	0.336477	0.234074	0.352187	0.665215	0.425508	0.332614	0.761911	0.663307	0.579471	0.48789	0.405693	0.251604	0.557226	0.425117	0.452713	0.641078	0.772037	0.958449	0.396034	0.724657	0.736856	0.598051	0.0235435	0.0738619	0.497948	0.309039	0.306984	0.0565784	0.237551	-0.0712256	-0.172476	0.304048	-0.152632	-0.20234	-0.193758	-0.162411	-0.488615	-0.377872	0.0852588	-0.154779	0.477816	0.19065	-0.0723397	0.292839	0.332779	-0.0502017	-0.0790469	0.192871	-0.152951	-0.0888847	0.0411611	0.431725	-0.0560109	0.260398	0.0509175	-0.268314	-0.349727	-0.483916	-0.662431	-0.404249	-0.674851	-0.114901	-0.039431	-0.414871	M28 skyblue|0.9584
403	TPM1|P09493	skyblue	-0.00910758	0.0574944	0.253535	0.267816	0.450267	-0.358669	-0.625397	-0.406078	0.00131298	-0.110832	-0.0477743	-0.36673	-0.534228	-0.616149	-0.547675	0.115471	-0.247152	-0.171137	-0.256531	-0.426985	0.270957	-0.438114	-0.255067	-0.0638692	-0.320631	-0.11898	-0.0204359	-0.279261	-0.0197432	0.380618	0.358184	0.41373	0.660403	0.292924	0.361707	0.708545	0.717051	0.59483	0.517767	0.462341	0.185469	0.532414	0.440028	0.470949	0.61803	0.817672	0.956436	0.243614	0.609299	0.592772	0.457652	-0.134667	0.00257962	0.478192	0.270426	0.328635	0.0194669	0.190748	-0.114404	-0.182163	0.262013	-0.176578	-0.253873	-0.217361	-0.0734788	-0.471279	-0.295719	0.107276	-0.204215	0.450963	0.16973	0.0899328	0.436671	0.42722	0.0467496	0.0730677	0.350004	0.0671605	0.0777461	0.185673	0.566897	0.129775	0.375834	0.142459	-0.0670638	-0.222205	-0.415984	-0.603425	-0.360076	-0.435333	-0.0083073	0.0837111	-0.25056	M28 skyblue|0.9564
1184	LMOD1|P29536	skyblue	-0.0334826	0.0211663	0.345832	0.268789	0.482637	-0.353029	-0.563738	-0.393224	0.0803736	-0.0976558	0.0868185	-0.30843	-0.539809	-0.610016	-0.551455	0.0298514	-0.274507	-0.188185	-0.236558	-0.426479	0.122884	-0.492146	-0.309763	-0.197746	-0.422866	-0.152675	-0.0357274	-0.29601	-0.0629357	0.258111	0.277057	0.289861	0.594346	0.219529	0.428066	0.752101	0.701751	0.599357	0.516033	0.466444	0.212926	0.550514	0.447025	0.43612	0.759774	0.834668	0.955958	0.347591	0.620633	0.638308	0.509437	-0.105488	0.00463951	0.497834	0.263838	0.311168	0.170476	0.250057	-0.124234	-0.16624	0.205148	-0.232309	-0.30102	-0.2923	-0.103978	-0.409776	-0.276037	0.154128	-0.11914	0.540727	0.322862	-0.0344382	0.355256	0.512812	0.152097	0.149146	0.387945	-0.022138	0.0814618	0.183218	0.55178	0.0798556	0.35061	0.134498	-0.0755476	-0.228826	-0.40975	-0.542914	-0.217967	-0.520986	-0.0347838	0.137016	-0.229697	M28 skyblue|0.956
47	ACTN4|O43707	skyblue	-0.0778179	0.0529073	0.351903	0.230016	0.451356	-0.307998	-0.545713	-0.402182	0.0407316	-0.101567	0.118857	-0.262688	-0.588726	-0.612648	-0.58847	-0.0176243	-0.344327	-0.252731	-0.230748	-0.457378	0.241246	-0.404382	-0.360824	-0.169763	-0.410744	-0.138	-0.0299698	-0.30043	-0.0551388	0.229401	0.337988	0.364731	0.570477	0.174859	0.399705	0.707167	0.668511	0.568925	0.509703	0.502848	0.224876	0.571152	0.498893	0.47319	0.713222	0.892455	0.955445	0.278335	0.580442	0.592276	0.433847	-0.165994	-0.0490413	0.465866	0.204422	0.276066	0.190651	0.254219	-0.12153	-0.22447	0.153102	-0.258764	-0.348987	-0.344961	-0.00121134	-0.309158	-0.188757	0.154442	-0.13099	0.535477	0.294679	0.0495344	0.404865	0.5032	0.195405	0.205258	0.403304	0.0942986	0.13249	0.249874	0.593192	0.107789	0.411787	0.152829	0.00390534	-0.159125	-0.398775	-0.476555	-0.184143	-0.421982	0.0234585	0.187478	-0.147677	M28 skyblue|0.9554
158	ACTB|P60709	skyblue	0.0117423	0.0867139	0.239854	0.263079	0.393583	-0.374141	-0.498043	-0.307265	0.0943117	-0.048745	0.0703806	-0.288997	-0.461787	-0.610457	-0.525508	0.1216	-0.155112	-0.10833	-0.10269	-0.3171	0.301257	-0.280307	-0.15222	-0.0948448	-0.251866	-0.050607	0.0836888	-0.261088	0.0276748	0.344768	0.312635	0.362733	0.592766	0.295492	0.333252	0.643493	0.601048	0.518805	0.410981	0.335493	0.171616	0.492322	0.354223	0.380886	0.659804	0.854419	0.953788	0.290623	0.607058	0.64364	0.479736	-0.117449	0.0630387	0.474633	0.285566	0.317738	0.188194	0.299282	-0.143462	-0.257283	0.154887	-0.12883	-0.226227	-0.29492	-0.113025	-0.396724	-0.361213	-0.0442664	-0.299803	0.357558	0.154991	0.0912236	0.386918	0.342929	0.0666349	0.0279389	0.276661	-0.0259306	-0.0297104	0.121024	0.540594	0.0302319	0.291441	0.120782	-0.127233	-0.318656	-0.466068	-0.487337	-0.301079	-0.444866	0.04651	0.124852	-0.236824	M28 skyblue|0.9538
664	NEXN|Q0ZGT2	skyblue	0.0175921	0.0790402	0.346418	0.327513	0.515676	-0.294948	-0.529662	-0.337425	0.101309	-0.0878958	0.0430277	-0.279205	-0.508802	-0.626737	-0.546134	0.0732899	-0.215023	-0.130762	-0.222516	-0.417012	0.121047	-0.426634	-0.265361	-0.170492	-0.358709	-0.0717843	0.00695947	-0.290014	0.0235716	0.282447	0.287119	0.352998	0.599333	0.284225	0.387011	0.739362	0.685614	0.594354	0.534585	0.472692	0.243281	0.573902	0.475561	0.491738	0.675997	0.81743	0.952108	0.327739	0.664684	0.65963	0.491865	-0.11337	-0.00651755	0.490129	0.259608	0.283488	0.143765	0.205973	-0.125181	-0.20248	0.22337	-0.278435	-0.309344	-0.272038	-0.10602	-0.409013	-0.309809	0.0961262	-0.170891	0.520085	0.251559	-0.00324496	0.3773	0.412468	0.0447017	0.0440033	0.310047	-0.0198649	0.0163945	0.149158	0.554192	0.064723	0.395475	0.114612	-0.172751	-0.27848	-0.476879	-0.566578	-0.300904	-0.556132	-0.0845776	0.0684276	-0.32961	M28 skyblue|0.9521
481	TPM2|P07951	skyblue	-0.0308694	0.0574092	0.277103	0.273452	0.452875	-0.329347	-0.616486	-0.404833	0.0103401	-0.109383	-0.0232808	-0.329411	-0.546087	-0.633588	-0.568486	0.0961884	-0.257617	-0.18476	-0.24433	-0.436341	0.283585	-0.392801	-0.267768	-0.0879209	-0.333917	-0.0856438	-0.0305648	-0.244136	0.00845117	0.361254	0.373053	0.420204	0.647081	0.271054	0.380682	0.71104	0.709428	0.588476	0.519333	0.470931	0.222251	0.539184	0.463554	0.485661	0.611056	0.827727	0.951265	0.211411	0.589302	0.577266	0.44068	-0.152778	-0.0206609	0.476685	0.25757	0.312724	0.0352455	0.184204	-0.0842518	-0.235844	0.214789	-0.204181	-0.30828	-0.282114	-0.0480923	-0.438977	-0.278669	0.102158	-0.213777	0.455591	0.174032	0.100481	0.445777	0.421936	0.0612864	0.0835566	0.349549	0.0805467	0.0880289	0.192669	0.574139	0.128671	0.409037	0.126553	-0.0649015	-0.222815	-0.442144	-0.588343	-0.336838	-0.415124	-0.0158424	0.0789651	-0.251296	M28 skyblue|0.9513
1165	PDLIM7|Q9NR12	skyblue	-0.0107068	0.0747344	0.353864	0.267862	0.50835	-0.323652	-0.54853	-0.363505	0.0771108	-0.0729419	0.0813118	-0.29459	-0.499668	-0.542191	-0.480677	0.0717888	-0.266652	-0.165841	-0.317092	-0.467863	0.0791286	-0.563791	-0.336067	-0.225353	-0.446367	-0.160917	-0.0255793	-0.348639	-0.132479	0.26374	0.269307	0.290295	0.584944	0.241951	0.368753	0.71145	0.690759	0.58068	0.545812	0.508287	0.178592	0.560545	0.477192	0.484495	0.707034	0.850266	0.948671	0.333494	0.609884	0.657885	0.497122	-0.104005	-0.0490315	0.439833	0.191203	0.235206	0.123736	0.210883	-0.183162	-0.18458	0.21981	-0.239299	-0.325392	-0.299509	-0.067133	-0.40941	-0.20177	0.214507	-0.076445	0.547481	0.281064	-0.0596435	0.338195	0.500056	0.10406	0.112359	0.343736	-0.00692123	0.0931272	0.224538	0.529161	0.0792333	0.34993	0.133797	-0.0702325	-0.168481	-0.352211	-0.575881	-0.285326	-0.537492	-0.0599238	0.133713	-0.216864	M28 skyblue|0.9487
375	MYL9|P24844	skyblue	0.00938466	0.157415	0.302782	0.242489	0.418203	-0.312922	-0.497357	-0.332673	0.0352948	-0.10091	0.0409744	-0.28463	-0.500775	-0.549955	-0.478562	0.0697196	-0.251984	-0.162563	-0.129077	-0.39237	0.256768	-0.369345	-0.260776	-0.16324	-0.361915	-0.113034	0.0517874	-0.306303	-0.0582675	0.294001	0.319229	0.369195	0.547341	0.221327	0.279556	0.628835	0.637502	0.497858	0.517144	0.454057	0.112936	0.493101	0.397394	0.429909	0.656837	0.883195	0.945045	0.20197	0.525396	0.629155	0.378685	-0.220727	-0.0798644	0.384769	0.166486	0.228422	0.106297	0.123378	-0.217552	-0.25531	0.158374	-0.244456	-0.32678	-0.302343	-0.0801261	-0.398295	-0.246886	0.0754604	-0.209731	0.432605	0.179565	0.0487438	0.376431	0.405212	0.0451152	0.0766898	0.327518	0.0981964	0.0976555	0.251918	0.605531	0.125397	0.383161	0.211564	-0.0398956	-0.164674	-0.355613	-0.495301	-0.302403	-0.410769	0.0172596	0.185389	-0.179964	M28 skyblue|0.945
12	FLNA|P21333	skyblue	-0.0894695	-0.110926	0.272099	0.194257	0.419989	-0.394117	-0.622532	-0.471483	0.0267876	-0.142888	0.072487	-0.369732	-0.551539	-0.623084	-0.607405	0.0711968	-0.271351	-0.234686	-0.284592	-0.452878	0.127175	-0.534347	-0.278749	-0.188082	-0.397799	-0.101643	-0.00633936	-0.326949	-0.0879557	0.228192	0.273929	0.275951	0.611878	0.252785	0.471496	0.789112	0.691725	0.616294	0.442372	0.446569	0.265174	0.562707	0.470456	0.432333	0.768755	0.807428	0.942239	0.425131	0.682588	0.619569	0.526008	-0.0431532	0.0572609	0.5271	0.28082	0.336317	0.193761	0.335137	-0.019728	-0.12607	0.226525	-0.131261	-0.273838	-0.270186	-0.0638211	-0.378921	-0.238833	0.196327	-0.0584027	0.570484	0.361236	-0.0218253	0.358442	0.548321	0.217601	0.216937	0.424363	-0.0409424	0.0577517	0.145242	0.509981	0.0974126	0.333096	0.0671351	-0.0688095	-0.24241	-0.420389	-0.533314	-0.166258	-0.54687	-0.000854483	0.142836	-0.189557	M28 skyblue|0.9422
6761	TFDP1|Q14186	skyblue	-0.0429106	-0.0511544	0.262754	0.210446	0.361066	-0.335367	-0.518441	-0.347122	0.101561	-0.0597301	0.120109	-0.301859	-0.409017	-0.483864	-0.441798	0.100948	-0.20011	-0.146168	-0.1757	-0.290144	0.0587999	-0.511416	-0.222582	-0.242079	-0.393759	-0.105096	0.119293	-0.298573	-0.128188	0.252498	0.21393	0.14505	0.501874	0.198753	0.345427	0.684209	0.581149	0.500785	0.367291	0.317731	0.112484	0.416056	0.323111	0.280621	0.814666	0.762511	0.920224	0.351572	0.590125	0.633477	0.474949	-0.0726662	0.0635804	0.414894	0.223427	0.248466	0.227174	0.26782	-0.138232	-0.143386	0.161037	-0.107862	-0.198168	-0.269115	-0.153924	-0.361229	-0.284137	0.115867	-0.0449977	0.477196	0.341584	-0.0958006	0.227657	0.459649	0.126177	0.11516	0.317257	-0.112279	0.0348347	0.0823584	0.428776	0.053224	0.221052	0.141104	-0.0809017	-0.211558	-0.301544	-0.458343	-0.14123	-0.561286	-0.0839596	0.143228	-0.200279	M28 skyblue|0.9202
289	SYNPO2|Q9UMS6	skyblue	-0.138704	-0.0336571	0.269661	0.136777	0.372244	-0.40263	-0.58828	-0.462084	-0.0232382	-0.155886	0.0539739	-0.350283	-0.593587	-0.595837	-0.575564	-0.101584	-0.346571	-0.293865	-0.187438	-0.361205	0.0740825	-0.483186	-0.317867	-0.212742	-0.41694	-0.149545	-0.011942	-0.3697	-0.163199	0.0787981	0.121544	0.218036	0.545644	0.134971	0.437075	0.761746	0.704919	0.568487	0.472734	0.424621	0.15656	0.477507	0.374825	0.39455	0.78513	0.849437	0.91933	0.376042	0.607015	0.516818	0.429537	-0.0361933	0.0103286	0.455224	0.239305	0.303782	0.261644	0.281416	-0.125007	-0.171952	0.171187	-0.17761	-0.276763	-0.341746	-0.161952	-0.414581	-0.249588	0.133608	-0.132016	0.49602	0.320441	0.0132263	0.391738	0.56623	0.241695	0.27833	0.375069	-0.0191344	0.139847	0.270443	0.62138	0.170257	0.392983	0.220726	0.0558437	-0.167362	-0.328205	-0.458587	-0.150783	-0.480339	0.0612303	0.287308	-0.06245	M28 skyblue|0.9193
386	SORBS2|O94875	skyblue	-0.121458	-0.0441481	0.24351	0.122267	0.335544	-0.371667	-0.549471	-0.425788	-0.0161388	-0.151189	0.0492171	-0.333348	-0.527885	-0.506272	-0.492471	-0.063272	-0.331168	-0.274138	-0.158912	-0.305981	0.0974661	-0.471076	-0.308664	-0.236378	-0.423271	-0.176792	-0.0251993	-0.336813	-0.12663	0.14346	0.181856	0.190016	0.503546	0.113193	0.368438	0.713455	0.648655	0.502261	0.428337	0.393689	0.125796	0.434012	0.33283	0.334974	0.784551	0.821466	0.918519	0.322257	0.539131	0.530946	0.373643	-0.0743009	-0.0218276	0.395325	0.191192	0.25996	0.231551	0.207024	-0.14192	-0.166416	0.14976	-0.187212	-0.272151	-0.309957	-0.204411	-0.405489	-0.238346	0.132951	-0.104862	0.465007	0.289411	-0.0354767	0.316033	0.51137	0.166296	0.217709	0.33421	-0.000563994	0.167506	0.260102	0.583757	0.116706	0.333725	0.280411	0.0860227	-0.110472	-0.253434	-0.440066	-0.154469	-0.470547	0.0088701	0.263992	-0.0772879	M28 skyblue|0.9185
7	MYH11|P35749	skyblue	-0.0513402	-0.0723067	0.247997	0.204469	0.354958	-0.369174	-0.510022	-0.351507	0.108386	-0.0871629	0.110754	-0.321158	-0.427951	-0.518473	-0.481889	0.0634492	-0.199703	-0.154023	-0.131693	-0.281146	0.0285668	-0.49888	-0.218398	-0.256746	-0.386888	-0.0861913	0.119251	-0.319035	-0.0708572	0.224627	0.189821	0.129954	0.493255	0.190962	0.38297	0.713589	0.588601	0.512922	0.352579	0.30856	0.167496	0.43997	0.316782	0.283195	0.826807	0.747656	0.91619	0.380554	0.616406	0.629442	0.482808	-0.0407373	0.0948561	0.453612	0.273906	0.30221	0.279783	0.291933	-0.0947665	-0.129917	0.167766	-0.109551	-0.195027	-0.266897	-0.191476	-0.369661	-0.319176	0.0881125	-0.0754123	0.481572	0.361131	-0.0767179	0.24335	0.458999	0.151622	0.118859	0.313271	-0.145762	0.00376709	0.0740789	0.449231	0.0504876	0.228246	0.144916	-0.103766	-0.253401	-0.34328	-0.441221	-0.120915	-0.581029	-0.077899	0.154547	-0.214912	M28 skyblue|0.9162
1242	CORO1C|Q9ULV4	skyblue	-0.0327267	0.00687016	0.150025	0.175669	0.361094	-0.383618	-0.539619	-0.385519	0.00525507	-0.125683	-0.00867655	-0.368946	-0.466805	-0.617677	-0.561027	0.233635	-0.116271	-0.137537	-0.237661	-0.400804	0.373115	-0.245804	-0.0814931	-0.0304747	-0.181777	-0.054922	0.060853	-0.295308	0.0135087	0.365557	0.381199	0.512035	0.667695	0.402312	0.343761	0.675546	0.593017	0.514415	0.404204	0.385607	0.244057	0.537172	0.456147	0.472756	0.576368	0.829826	0.907091	0.346445	0.635955	0.618411	0.466518	-0.057307	-0.00609695	0.445194	0.208825	0.278059	0.0918485	0.282326	-0.0508736	-0.2926	0.155682	-0.125719	-0.295213	-0.314056	-0.0321528	-0.354485	-0.270286	0.038667	-0.208584	0.419516	0.15066	0.145385	0.427574	0.346363	0.0781995	0.0613203	0.281332	0.0497436	-0.023166	0.144493	0.515874	0.0802546	0.347592	0.0344591	-0.094096	-0.279602	-0.482594	-0.51242	-0.319594	-0.386806	0.0859523	0.0976972	-0.194009	M28 skyblue|0.9071
560	CNN1|P51911	skyblue	0.0223475	-0.00987203	0.27022	0.340531	0.513407	-0.293115	-0.666211	-0.403812	0.0555369	-0.0707791	-0.0443796	-0.334188	-0.508292	-0.631964	-0.566236	0.104696	-0.173206	-0.113329	-0.41167	-0.466135	0.110751	-0.500243	-0.230714	-0.0912612	-0.277247	-0.123116	-0.1152	-0.357163	-0.0423359	0.234026	0.224222	0.364607	0.67136	0.354105	0.430235	0.791107	0.732213	0.639411	0.527293	0.490168	0.324794	0.59194	0.49684	0.527952	0.549107	0.734408	0.906768	0.347194	0.716484	0.575347	0.532719	0.00837123	0.0754975	0.542185	0.343015	0.355407	-0.00840794	0.259564	0.0263655	-0.129849	0.317628	-0.160817	-0.230547	-0.203491	-0.0865786	-0.491886	-0.274425	0.184064	-0.155683	0.493389	0.163576	0.0347005	0.423224	0.432157	0.0777929	0.0515474	0.283828	-0.0485139	0.0387786	0.162404	0.500627	0.127879	0.41822	0.0405878	-0.16346	-0.272214	-0.478302	-0.678386	-0.382797	-0.561609	-0.0718775	-0.0301446	-0.331572	M28 skyblue|0.9068
899	SMTN|P53814	skyblue	-0.113	-0.00154433	0.334251	0.162072	0.392815	-0.344968	-0.49588	-0.401453	0.0419179	-0.115378	0.150273	-0.292247	-0.518237	-0.492885	-0.489866	-0.0637179	-0.357039	-0.263355	-0.197023	-0.410195	0.0373061	-0.560412	-0.403517	-0.342192	-0.530486	-0.155721	-0.0236486	-0.326362	-0.169113	0.129515	0.183081	0.137286	0.4613	0.0878319	0.424867	0.663789	0.624107	0.5389	0.449983	0.441963	0.192089	0.528949	0.438969	0.393224	0.779702	0.843617	0.906473	0.354996	0.545453	0.59494	0.434089	-0.109858	-0.0232142	0.437646	0.177978	0.258396	0.282624	0.277668	-0.127172	-0.139715	0.145105	-0.207155	-0.34002	-0.336151	-0.0749741	-0.326123	-0.144274	0.218062	-0.0176842	0.54136	0.373122	-0.0654041	0.312734	0.557506	0.240791	0.262598	0.414439	-0.0404281	0.121617	0.217368	0.521154	0.103194	0.31431	0.142567	0.0240261	-0.116367	-0.273277	-0.412223	-0.101289	-0.489316	-0.0175096	0.26193	-0.0748736	M28 skyblue|0.9065
2321	POTEF|A5A3E0	skyblue	0.0139307	0.0204889	0.141846	0.261716	0.417946	-0.375303	-0.56338	-0.323771	0.0378071	-0.092144	-0.0686939	-0.364146	-0.362486	-0.499152	-0.430461	0.231713	-0.0763811	-0.063616	-0.284314	-0.314439	0.175013	-0.420241	-0.114342	-0.0901514	-0.218386	-0.0498801	0.117978	-0.360964	-0.0238055	0.383318	0.282198	0.401947	0.62945	0.417381	0.241678	0.653839	0.617667	0.525072	0.41193	0.368539	0.159176	0.498599	0.365457	0.440611	0.539415	0.736976	0.906112	0.310486	0.611392	0.622203	0.464866	-0.0335133	0.0294179	0.429509	0.260436	0.275978	0.00231988	0.20313	-0.180356	-0.252267	0.251434	-0.10948	-0.179408	-0.215764	-0.127932	-0.47723	-0.367865	0.00346994	-0.194339	0.40452	0.131943	0.00072509	0.340797	0.274282	-0.081408	-0.110349	0.163295	-0.0346647	-0.0532292	0.0747386	0.452002	-0.0273614	0.262957	0.154137	-0.172366	-0.259278	-0.381457	-0.614748	-0.425105	-0.568892	-0.110679	-0.0204836	-0.365755	M28 skyblue|0.9061
708	SLMAP|Q14BN4	skyblue	-0.105506	-0.107425	0.277659	0.174521	0.352396	-0.364267	-0.51847	-0.38847	0.0715008	-0.0957175	0.17444	-0.284704	-0.467226	-0.539455	-0.531262	0.0564068	-0.266153	-0.213397	-0.202427	-0.377094	0.0859186	-0.503137	-0.284443	-0.276661	-0.451148	-0.0541264	0.0804143	-0.271948	-0.0910357	0.228393	0.273017	0.164143	0.482467	0.164989	0.405122	0.70331	0.576677	0.523732	0.352463	0.359021	0.170138	0.481102	0.41124	0.313442	0.820065	0.759879	0.902237	0.407188	0.605524	0.611473	0.474247	-0.0843969	0.0642161	0.460399	0.237104	0.271887	0.279793	0.333337	-0.139993	-0.119419	0.128231	-0.128005	-0.241126	-0.295922	-0.0142402	-0.238794	-0.207296	0.165889	0.00601699	0.561443	0.442756	-0.102744	0.232829	0.52067	0.229227	0.208628	0.409113	-0.0644461	0.0327625	0.0723434	0.429446	0.0503716	0.235034	0.0467171	-0.0765531	-0.222169	-0.361342	-0.420772	-0.0330284	-0.50184	-0.0754641	0.140778	-0.172741	M28 skyblue|0.9022
4547	PDLIM3|Q53GG5	skyblue	0.0726154	0.0794721	0.409142	0.376185	0.630697	-0.261424	-0.609033	-0.403361	0.0947717	-0.0873404	0.0358196	-0.306213	-0.546094	-0.656153	-0.576006	0.134589	-0.191152	-0.107771	-0.478622	-0.611454	0.102587	-0.514088	-0.281492	-0.117286	-0.333895	-0.164512	-0.169886	-0.313545	-0.0753327	0.278805	0.313718	0.481918	0.678023	0.423569	0.449087	0.767933	0.732334	0.678234	0.644272	0.634242	0.39304	0.712945	0.633553	0.659738	0.548988	0.770358	0.901268	0.398525	0.712978	0.640746	0.592416	-0.0141993	-0.00132131	0.548218	0.278003	0.319978	0.00182525	0.250855	0.00213364	-0.123458	0.363429	-0.287715	-0.319753	-0.196426	0.0159912	-0.419726	-0.18336	0.315124	-0.0474095	0.622427	0.250675	-0.0179279	0.42763	0.467222	0.0820463	0.0588071	0.334733	0.0206059	0.0639982	0.207666	0.497984	0.0976299	0.478478	-0.0276838	-0.206252	-0.251575	-0.526918	-0.698684	-0.381014	-0.565767	-0.0985944	-0.0476203	-0.369859	M28 skyblue|0.9013
2354	PGM5|Q15124	skyblue	0.00390239	-0.0296031	0.242733	0.325314	0.51743	-0.334024	-0.648038	-0.410243	0.0503275	-0.100355	-0.0496661	-0.372499	-0.484496	-0.626655	-0.571777	0.247238	-0.148758	-0.114787	-0.447851	-0.509131	0.26445	-0.439717	-0.205676	0.00548459	-0.232417	-0.0202779	-0.0510119	-0.215106	0.0250111	0.483067	0.452639	0.537203	0.724479	0.449513	0.39478	0.710723	0.697408	0.648845	0.490807	0.498082	0.326427	0.641909	0.58172	0.581759	0.496035	0.704174	0.896777	0.274249	0.674672	0.587591	0.535894	-0.0779076	0.0369133	0.54045	0.310371	0.344709	-0.0333709	0.265935	-0.0371239	-0.194477	0.287688	-0.181175	-0.263359	-0.202012	0.0286413	-0.416005	-0.285929	0.154858	-0.107651	0.533767	0.202431	0.0683874	0.43571	0.363037	0.0231708	-0.0138457	0.295248	0.0204822	-0.017626	0.0595502	0.445522	0.0192442	0.360526	-0.014645	-0.198343	-0.279808	-0.509055	-0.692143	-0.396585	-0.50379	-0.10754	-0.11682	-0.425448	M28 skyblue|0.8968
6672	SPEG|Q15772	skyblue	-0.0530943	-0.041262	0.265054	0.264076	0.440657	-0.390104	-0.627445	-0.42918	0.0186522	-0.083385	0.061969	-0.345643	-0.54095	-0.682967	-0.626907	0.000838773	-0.201297	-0.172074	-0.267676	-0.369639	0.110095	-0.412875	-0.200909	-0.0801631	-0.260138	-0.0972322	0.0238233	-0.306446	-0.140327	0.187436	0.175301	0.32014	0.60125	0.297869	0.491894	0.742723	0.689576	0.663734	0.462396	0.396656	0.30434	0.565103	0.447058	0.434518	0.684139	0.752875	0.896047	0.354528	0.645393	0.537317	0.545186	-0.0268879	0.211451	0.611368	0.416929	0.452496	0.125254	0.398035	0.0211183	-0.0921253	0.296683	-0.041361	-0.123205	-0.185455	-0.0350687	-0.390044	-0.335344	0.0931512	-0.151458	0.512286	0.311335	0.0685102	0.435921	0.470889	0.212231	0.124507	0.380142	-0.0337654	-0.0101693	0.107549	0.521209	0.135688	0.363698	0.0742397	-0.176872	-0.335619	-0.494514	-0.561517	-0.209029	-0.55711	-0.0596565	0.0371637	-0.298563	M28 skyblue|0.896
3005	KCNAB1|Q14722	skyblue	0.00540064	0.0146893	0.245178	0.223333	0.455947	-0.336396	-0.521626	-0.362858	0.0343136	-0.147465	-0.0219111	-0.391732	-0.447123	-0.478671	-0.444678	0.185497	-0.203055	-0.143969	-0.309463	-0.436573	0.0911117	-0.532184	-0.264036	-0.144785	-0.34579	-0.119936	0.0227728	-0.354967	-0.0720131	0.399518	0.354348	0.38822	0.561437	0.327009	0.309534	0.657971	0.615833	0.533907	0.464815	0.479338	0.200534	0.572195	0.497121	0.508704	0.614695	0.731914	0.892945	0.363576	0.632802	0.64061	0.44253	-0.0714207	-0.0807166	0.39154	0.143352	0.213776	0.0612298	0.165468	-0.134939	-0.1374	0.264038	-0.191704	-0.301143	-0.1985	-0.103878	-0.419572	-0.215138	0.200485	-0.0195135	0.542204	0.249654	-0.0209593	0.32096	0.387845	-0.0116712	0.0155742	0.257796	-0.0205506	0.038566	0.145105	0.446856	0.0589695	0.303967	0.101852	-0.111472	-0.150142	-0.329828	-0.590308	-0.346443	-0.535387	-0.116688	0.0341129	-0.307875	M28 skyblue|0.8929
33	VCL|P18206	skyblue	-0.0604377	0.111573	0.286631	0.132219	0.343229	-0.345154	-0.493979	-0.427659	-0.0412163	-0.201469	0.0240538	-0.327261	-0.604147	-0.560221	-0.540225	-0.0175646	-0.344548	-0.284267	-0.0355925	-0.385789	0.368811	-0.301405	-0.275253	-0.0625973	-0.319492	-0.187508	-0.00627247	-0.296336	-0.0204175	0.27451	0.352204	0.383987	0.527807	0.145084	0.343926	0.600036	0.627852	0.498076	0.475643	0.444265	0.108674	0.481096	0.34769	0.383063	0.675206	0.873391	0.892262	0.256181	0.501781	0.538545	0.339023	-0.25354	-0.0838945	0.4073	0.17174	0.287405	0.178775	0.192429	-0.153495	-0.185688	0.146537	-0.222565	-0.341268	-0.304616	-0.178309	-0.433774	-0.222087	0.0666185	-0.24281	0.375015	0.158901	0.114559	0.438295	0.483586	0.150639	0.227515	0.391119	0.126894	0.185492	0.338554	0.663163	0.163534	0.406115	0.278293	0.0977725	-0.112504	-0.300503	-0.399523	-0.248105	-0.309144	0.18996	0.344748	-0.0425878	M28 skyblue|0.8923
3274	CSRP2|Q16527	skyblue	0.00213433	0.000241639	0.25047	0.251084	0.449172	-0.3503	-0.651455	-0.441585	0.00262945	-0.117969	-0.0637628	-0.393981	-0.541511	-0.611705	-0.558305	0.123783	-0.242605	-0.180437	-0.329739	-0.460332	0.274654	-0.43649	-0.256298	-0.0191095	-0.266293	-0.0978982	-0.0734666	-0.187585	0.0128924	0.374679	0.381221	0.449453	0.670859	0.32779	0.409949	0.703612	0.710417	0.61836	0.502725	0.495275	0.299218	0.586971	0.50895	0.53331	0.534268	0.74226	0.890179	0.220779	0.596621	0.508864	0.454291	-0.0813022	0.0394473	0.50333	0.2807	0.354728	0.00535583	0.209348	0.016796	-0.0781959	0.344186	-0.1578	-0.216983	-0.118304	-0.0653046	-0.463715	-0.228067	0.193141	-0.135222	0.471017	0.152325	0.119989	0.464599	0.418334	0.0726577	0.0809369	0.308585	0.0681734	0.108088	0.208681	0.514808	0.125104	0.406986	0.111246	-0.0338857	-0.1881	-0.417651	-0.624798	-0.372613	-0.406202	-0.0177148	0.0349453	-0.250855	M28 skyblue|0.8902
2356	ENAH|Q8N8S7	skyblue	-0.001782	0.0389032	0.280866	0.163862	0.351975	-0.382857	-0.500614	-0.403601	0.032295	-0.148623	0.0969445	-0.268441	-0.579366	-0.598722	-0.549539	0.00629934	-0.320372	-0.227589	-0.14564	-0.520525	0.201481	-0.456095	-0.304615	-0.22163	-0.415953	-0.0461261	-0.0452932	-0.31919	-0.00484601	0.106778	0.211098	0.376003	0.515794	0.216354	0.310242	0.713037	0.617142	0.457363	0.482684	0.485182	0.195913	0.555166	0.39908	0.413046	0.681618	0.868857	0.88825	0.438908	0.65842	0.582871	0.415212	-0.141684	-0.0738425	0.407075	0.170993	0.236155	0.227427	0.232898	-0.116671	-0.166881	0.177281	-0.205089	-0.375619	-0.307055	-0.00961371	-0.292212	-0.140719	0.170751	-0.187107	0.490286	0.252581	-0.071166	0.306061	0.49236	0.169509	0.266257	0.331939	0.00261676	0.130438	0.310441	0.619885	0.0716217	0.392775	0.0680497	0.0190881	-0.168473	-0.401239	-0.450629	-0.192815	-0.411454	0.182904	0.252569	-0.0638019	M28 skyblue|0.8882
265	DES|P17661	skyblue	0.134672	0.103201	0.378672	0.427713	0.612468	-0.26614	-0.559305	-0.32753	0.117537	-0.0215417	0.0609639	-0.248444	-0.511564	-0.651341	-0.548118	0.0823026	-0.188549	-0.0570613	-0.446164	-0.579916	0.0954283	-0.530373	-0.291727	-0.0880619	-0.3205	-0.183951	-0.17734	-0.36103	-0.0724513	0.230923	0.250926	0.418778	0.611421	0.373837	0.401154	0.724502	0.685285	0.630696	0.60092	0.568711	0.349492	0.659239	0.550649	0.577185	0.510352	0.754724	0.886472	0.38973	0.717283	0.672809	0.602974	-0.00838711	0.0819454	0.554996	0.338524	0.348107	-0.0464701	0.263133	-0.00920736	-0.0571941	0.393466	-0.145299	-0.212974	-0.0991083	0.043828	-0.408167	-0.227734	0.229769	-0.145081	0.537553	0.203881	-0.0345994	0.376236	0.400666	0.0542781	0.0309171	0.325609	-0.026658	0.000244936	0.150055	0.438184	0.0607763	0.388582	-0.0927307	-0.260358	-0.317021	-0.550381	-0.686266	-0.393786	-0.55583	-0.0949726	-0.0983919	-0.370906	M28 skyblue|0.8865
3675	MYL6B|P14649	skyblue	-0.00222512	0.193147	0.217964	0.174466	0.313562	-0.320778	-0.466393	-0.330419	-0.0376342	-0.153618	-0.0384889	-0.301828	-0.508166	-0.552671	-0.479906	0.0272719	-0.241493	-0.17955	-0.00294094	-0.301566	0.368609	-0.18059	-0.183704	-0.071515	-0.252279	-0.0918332	0.0658033	-0.284169	-0.0174892	0.278255	0.317387	0.416509	0.513158	0.191214	0.23853	0.546175	0.588665	0.433136	0.475431	0.385948	0.060388	0.409491	0.296318	0.385772	0.567221	0.860888	0.884679	0.125806	0.465202	0.528806	0.274641	-0.213379	-0.0819858	0.340693	0.160089	0.241045	0.0976713	0.0876604	-0.21405	-0.297044	0.111495	-0.230244	-0.312186	-0.314771	-0.124984	-0.396371	-0.299645	-0.0457775	-0.346699	0.28749	0.0669473	0.183054	0.449311	0.329727	0.0284301	0.0782469	0.294067	0.170615	0.110196	0.295381	0.666914	0.197369	0.427278	0.272654	0.015092	-0.164394	-0.351115	-0.426337	-0.324118	-0.279917	0.121498	0.224184	-0.120526	M28 skyblue|0.8847
2692	CAVIN3|Q969G5	skyblue	-0.116989	-0.0185109	0.221145	0.171127	0.419801	-0.354574	-0.572209	-0.41204	-0.0281237	-0.203698	-0.082876	-0.380162	-0.512522	-0.526829	-0.494372	0.0101791	-0.262305	-0.243616	-0.190472	-0.263822	0.0727005	-0.402541	-0.240589	-0.134119	-0.328036	-0.113219	-0.0179307	-0.34366	-0.0364736	0.220399	0.227867	0.334841	0.608746	0.240323	0.326028	0.738731	0.725049	0.541111	0.499794	0.431813	0.147292	0.466864	0.35443	0.439548	0.678471	0.765132	0.880869	0.269335	0.56862	0.49107	0.361122	-0.0333095	-0.0658738	0.398912	0.203234	0.265657	0.12959	0.090717	-0.166156	-0.25932	0.184485	-0.305882	-0.310481	-0.32436	-0.278212	-0.5047	-0.354779	0.0714394	-0.139208	0.46744	0.225379	0.0264829	0.385457	0.426716	0.0289129	0.084026	0.241901	0.0447764	0.128967	0.256863	0.646679	0.114756	0.412277	0.368658	0.0367077	-0.132952	-0.295453	-0.551371	-0.299373	-0.501309	-0.0441529	0.153958	-0.221234	M28 skyblue|0.8809
2879	ITGA8|P53708	skyblue	-0.0609078	-0.132779	0.161899	0.174036	0.344975	-0.404925	-0.537915	-0.36904	0.0652153	-0.128688	-0.0279157	-0.406506	-0.414899	-0.532538	-0.488185	0.0909606	-0.135717	-0.144535	-0.158113	-0.231644	0.037442	-0.427826	-0.130404	-0.0987398	-0.242811	-0.0632632	0.101262	-0.253023	0.0168188	0.277603	0.139983	0.195724	0.540066	0.285064	0.42667	0.736288	0.606924	0.563204	0.315657	0.281463	0.235447	0.473301	0.315732	0.326597	0.762111	0.645834	0.873866	0.403898	0.646207	0.571213	0.511354	0.00912289	0.154589	0.509029	0.345556	0.368485	0.246733	0.310232	-0.00444916	-0.080085	0.251361	-0.0736569	-0.133541	-0.184112	-0.325411	-0.48599	-0.387652	0.0424177	-0.119786	0.434884	0.280577	0.057534	0.331146	0.406835	0.0930806	0.0378511	0.17884	-0.201647	-0.0401782	0.0462843	0.451754	0.0437343	0.238192	0.192255	-0.132754	-0.295145	-0.364054	-0.487965	-0.22883	-0.592123	-0.0359961	0.125702	-0.285804	M28 skyblue|0.8739
1676	TAGLN|Q01995	skyblue	0.108353	0.0196583	0.178973	0.330266	0.446143	-0.332208	-0.50026	-0.288549	0.12865	-0.0539745	0.0216524	-0.266429	-0.404275	-0.626694	-0.530475	0.281171	-0.0145606	0.000979164	-0.283389	-0.469441	0.288123	-0.303642	-0.0603215	-0.0238404	-0.147963	-0.00901096	0.0258565	-0.263219	0.0887482	0.362634	0.349605	0.479086	0.633885	0.453054	0.333055	0.651935	0.564846	0.522673	0.392334	0.374687	0.302334	0.576828	0.444544	0.463835	0.485713	0.729649	0.861319	0.351332	0.665232	0.707736	0.538963	-0.103075	0.0425633	0.502589	0.295269	0.310482	0.0112071	0.280325	-0.00644355	-0.22437	0.213151	-0.12012	-0.272053	-0.213525	-0.0328534	-0.382014	-0.320657	0.00431397	-0.269367	0.401534	0.106413	0.0278933	0.34313	0.260014	-0.0152719	-0.0535911	0.247616	-0.0715511	-0.151655	0.0148581	0.392115	-0.084087	0.251224	-0.115444	-0.297014	-0.408986	-0.586601	-0.598525	-0.386129	-0.506243	0.00257514	-0.077512	-0.384291	M28 skyblue|0.8613
315	COL18A1|P39060	skyblue	-0.128488	-0.0676897	0.224382	0.169199	0.414461	-0.298295	-0.629141	-0.447956	-0.0845668	-0.162321	-0.125666	-0.375325	-0.54295	-0.594167	-0.566195	0.0439104	-0.285883	-0.256231	-0.291887	-0.366496	0.142601	-0.451352	-0.257965	-0.0490043	-0.318762	-0.0798289	-0.0627457	-0.298759	0.0968368	0.276123	0.252257	0.339079	0.666093	0.24065	0.399391	0.816783	0.708793	0.575591	0.466266	0.431073	0.207307	0.485909	0.417829	0.428108	0.644566	0.704502	0.857113	0.38517	0.693026	0.451375	0.399386	0.0397675	-0.0499056	0.444124	0.223237	0.273019	0.103561	0.208595	-0.0379053	-0.213643	0.165461	-0.22424	-0.289725	-0.317693	-0.121551	-0.431248	-0.239325	0.146685	-0.14766	0.473086	0.189358	0.087879	0.400209	0.49645	0.0976065	0.130373	0.303242	-0.00394479	0.127786	0.211017	0.58123	0.169812	0.390983	0.212849	-0.0159982	-0.16799	-0.354021	-0.522079	-0.270579	-0.469812	0.0476943	0.154317	-0.212628	M28 skyblue|0.8571
57	DMD|P11532	skyblue	-0.111907	-0.0355668	0.364297	0.163623	0.397083	-0.311219	-0.529194	-0.45912	0.0260133	-0.19464	0.0916613	-0.312313	-0.595408	-0.520792	-0.554009	-0.0791827	-0.405277	-0.321083	-0.162517	-0.41987	0.121197	-0.525532	-0.410569	-0.245608	-0.482955	-0.159541	-0.04259	-0.311358	0.0259614	0.205119	0.300723	0.201551	0.467564	0.0709781	0.442105	0.704356	0.649214	0.568972	0.44579	0.475497	0.207724	0.550131	0.408184	0.383849	0.771663	0.742831	0.854585	0.352415	0.548652	0.505897	0.393021	-0.217967	-0.0322008	0.475808	0.236111	0.324951	0.278593	0.245807	-0.0973875	-0.0186834	0.194527	-0.266156	-0.327244	-0.275915	-0.170651	-0.37897	-0.17263	0.212941	-0.0324206	0.547711	0.370743	-0.0409128	0.347416	0.601695	0.266512	0.286252	0.406611	-0.000191271	0.193342	0.276504	0.56093	0.116904	0.377392	0.215875	0.0900792	-0.0799923	-0.267323	-0.412274	-0.0953172	-0.441979	0.0263362	0.266658	-0.121805	M28 skyblue|0.8546
689	SUSD2|Q9UGT4	skyblue	-0.0758477	-0.194285	0.14361	0.182018	0.337225	-0.440772	-0.539844	-0.371946	0.0874143	-0.09009	0.0441173	-0.368292	-0.436972	-0.645956	-0.60029	0.19897	-0.107073	-0.12928	-0.208699	-0.355215	0.205761	-0.352642	-0.099982	-0.0076469	-0.194207	0.0966581	0.158583	-0.111949	0.161181	0.379382	0.290772	0.376884	0.627945	0.393532	0.439089	0.757216	0.569709	0.580408	0.260652	0.279456	0.306659	0.563908	0.446238	0.364188	0.692712	0.614213	0.852878	0.515548	0.756345	0.563926	0.569076	-0.00172927	0.171596	0.574281	0.353976	0.368478	0.243825	0.439418	-0.0125214	-0.140006	0.163286	-0.0454101	-0.161917	-0.220128	-0.0283605	-0.279274	-0.305395	0.0332832	-0.106985	0.509969	0.333115	0.0396574	0.315306	0.38614	0.14423	0.0584929	0.222078	-0.182144	-0.148978	-0.0838615	0.373952	-0.0525281	0.189731	-0.05352	-0.238533	-0.405708	-0.529597	-0.473847	-0.15447	-0.506238	0.0127612	0.0474697	-0.31481	M28 skyblue|0.8529
4659	JPH2|Q9BR39	skyblue	-0.0768304	-0.171931	0.211367	0.201473	0.352036	-0.335602	-0.562829	-0.367162	0.0755631	-0.0632559	0.0338382	-0.331433	-0.342159	-0.484075	-0.428909	0.108504	-0.109643	-0.121523	-0.199713	-0.179039	-0.0817471	-0.503024	-0.112068	-0.206227	-0.309745	-0.0925493	0.0477956	-0.241198	-0.113007	0.21487	0.107601	0.0627306	0.524256	0.241451	0.368883	0.735414	0.579625	0.501001	0.313453	0.233446	0.130945	0.338267	0.257976	0.205999	0.785198	0.648211	0.85222	0.411752	0.635044	0.548471	0.493261	0.124894	0.14621	0.431306	0.296128	0.261365	0.24317	0.300737	-0.0742399	-0.115739	0.18326	-0.0953689	-0.0927875	-0.230021	-0.261899	-0.427899	-0.388822	0.0712393	-0.0555428	0.420511	0.28991	-0.150921	0.168571	0.420371	0.0756085	0.0389503	0.245864	-0.208083	-0.011533	-0.0109709	0.368135	-0.0024326	0.156855	0.146244	-0.143227	-0.291434	-0.330529	-0.499847	-0.166922	-0.645157	-0.163176	0.0567196	-0.305137	M28 skyblue|0.8522
180	SORBS1|Q9BX66	skyblue	-0.174194	0.0157199	0.31061	0.0641458	0.353347	-0.425969	-0.635406	-0.595501	-0.177716	-0.318828	-0.0397636	-0.433204	-0.77054	-0.627711	-0.663742	-0.26451	-0.505726	-0.448094	-0.0917301	-0.416873	0.151477	-0.432839	-0.401827	-0.100831	-0.38106	-0.30258	-0.183013	-0.414078	-0.177511	0.0504388	0.185106	0.28353	0.48212	0.0528007	0.519168	0.70801	0.762015	0.625246	0.559254	0.550396	0.217544	0.543789	0.395917	0.466571	0.70716	0.822044	0.849654	0.320299	0.520012	0.361076	0.333514	-0.127126	0.0347513	0.516626	0.300629	0.430098	0.22359	0.267994	-0.0341178	0.0311717	0.325866	-0.200058	-0.23949	-0.192047	-0.249327	-0.512779	-0.188394	0.216531	-0.152587	0.475115	0.272165	0.146556	0.549286	0.656058	0.333924	0.40387	0.481692	0.162211	0.329041	0.48535	0.770598	0.33804	0.567823	0.356813	0.219339	-0.038483	-0.263008	-0.444469	-0.177443	-0.334602	0.152666	0.377039	0.030382	M28 skyblue|0.8497
3135	PPP1R12B|O60237	skyblue	-0.0204079	0.116194	0.288227	0.126373	0.355032	-0.309296	-0.511032	-0.423904	-0.0657614	-0.182749	-0.0143723	-0.307012	-0.581924	-0.524209	-0.477995	-0.121066	-0.346361	-0.261267	-0.195944	-0.42056	0.160965	-0.395013	-0.311624	-0.1641	-0.363548	-0.234946	-0.14504	-0.386122	-0.249924	-0.0145975	0.060108	0.345429	0.467985	0.153294	0.311924	0.632521	0.636693	0.457844	0.557991	0.507705	0.146919	0.478457	0.376633	0.450364	0.589129	0.862851	0.849562	0.302639	0.554045	0.478473	0.311487	-0.0512355	-0.124788	0.335481	0.105165	0.196212	0.137923	0.124195	-0.110144	-0.157373	0.217033	-0.250706	-0.352881	-0.271231	-0.151866	-0.420523	-0.122324	0.184727	-0.204291	0.389989	0.109824	0.0410978	0.403511	0.473527	0.130183	0.256604	0.270577	0.0675956	0.228649	0.422337	0.672471	0.230208	0.489271	0.219377	0.105529	-0.0629939	-0.279659	-0.446153	-0.290198	-0.373525	0.179412	0.30727	0.0212006	M28 skyblue|0.8496
7927	C1QTNF7|Q9BXJ2	skyblue	0.0965335	-0.0311488	0.244402	0.299192	0.468996	-0.329314	-0.566839	-0.346872	0.087936	-0.0554293	-0.02465	-0.314559	-0.468523	-0.66247	-0.545026	0.145041	-0.127283	-0.073009	-0.336891	-0.412623	0.163102	-0.415319	-0.11595	0.0375549	-0.183687	-0.0815188	-0.093756	-0.298488	0.09752	0.221411	0.210374	0.405869	0.666672	0.387915	0.357527	0.814494	0.650401	0.544372	0.471599	0.399819	0.269325	0.510529	0.365318	0.393385	0.591974	0.695909	0.848121	0.447645	0.768041	0.610751	0.565681	0.0547448	0.0907141	0.505449	0.342475	0.332583	0.0500797	0.255489	0.0360711	-0.0578904	0.315525	-0.112722	-0.155805	-0.126589	-0.122251	-0.443046	-0.342505	0.087044	-0.258562	0.412548	0.14693	0.0284934	0.330793	0.384758	0.0575698	0.0335292	0.195529	-0.104586	-0.00565011	0.143592	0.483492	0.0336606	0.306827	0.0272335	-0.178717	-0.359282	-0.530772	-0.615337	-0.352416	-0.516616	0.101334	0.012625	-0.305549	M28 skyblue|0.8481
1531	LDB3|O75112	skyblue	-0.0423878	-0.0629609	0.135076	0.206722	0.293916	-0.287698	-0.504495	-0.291291	0.0621537	-0.0404594	-0.0400524	-0.296186	-0.332948	-0.444715	-0.37422	0.134121	-0.123208	-0.0897974	-0.153	-0.159159	0.132765	-0.337502	-0.140635	-0.132224	-0.271202	0.0296308	0.12379	-0.127623	0.0168263	0.274421	0.186378	0.211163	0.568859	0.220017	0.210698	0.650615	0.568987	0.423881	0.325862	0.219448	0.0125723	0.283893	0.237997	0.251143	0.648795	0.68665	0.84717	0.265584	0.568515	0.521525	0.348878	0.0313462	-0.0181746	0.304866	0.165802	0.159002	0.156932	0.125016	-0.236005	-0.29612	0.0523811	-0.23341	-0.208465	-0.31284	-0.143951	-0.361674	-0.368573	-0.0358915	-0.169375	0.328228	0.160748	-0.0124288	0.256051	0.302915	-0.038046	0.0116347	0.179394	-0.0632588	-0.00738677	0.0219611	0.42202	0.0211288	0.208296	0.178394	-0.0740296	-0.224273	-0.294057	-0.451665	-0.232057	-0.450326	-0.0776161	0.0898304	-0.22679	M28 skyblue|0.8472
8450	MAP7D3|Q8IWC1	skyblue	-0.0962809	-0.0866078	0.276399	0.124183	0.373499	-0.469553	-0.618944	-0.521828	-0.0448709	-0.188624	0.0559538	-0.364924	-0.644024	-0.662174	-0.634374	-0.116675	-0.339811	-0.289577	-0.206365	-0.417483	0.0645867	-0.485591	-0.295836	-0.113194	-0.341411	-0.155387	-0.0851617	-0.34933	-0.184785	0.0165062	0.109415	0.278436	0.587842	0.187961	0.482757	0.808741	0.727463	0.605118	0.501881	0.467951	0.267079	0.543793	0.409297	0.399922	0.746536	0.786116	0.838649	0.506878	0.687181	0.445202	0.485222	0.0471331	0.11818	0.56126	0.338414	0.393732	0.230576	0.377419	0.00525226	-0.00524613	0.305578	-0.104467	-0.179727	-0.198737	-0.0714677	-0.359364	-0.214948	0.220872	-0.0947448	0.545813	0.36346	-0.0317552	0.391111	0.614578	0.313684	0.334573	0.426627	0.0146849	0.180829	0.323078	0.629635	0.17106	0.427417	0.180542	0.040889	-0.181909	-0.369445	-0.481556	-0.106115	-0.471504	0.108348	0.243996	-0.0658219	M28 skyblue|0.8386
5734	SDK1|Q7Z5N4	skyblue	-0.138261	-0.0784892	0.254261	0.201338	0.425431	-0.410902	-0.624697	-0.454709	-0.0514156	-0.176172	-0.0436335	-0.365941	-0.567176	-0.709088	-0.663367	0.00165743	-0.257926	-0.261463	-0.237225	-0.321716	0.0660534	-0.392704	-0.183625	-0.0232039	-0.242572	-0.0237651	-0.0492832	-0.328541	-0.00837215	0.213426	0.204378	0.335462	0.63088	0.282018	0.442125	0.833793	0.740502	0.629715	0.481862	0.398297	0.254368	0.506267	0.403186	0.408258	0.695687	0.691255	0.837315	0.354732	0.724936	0.445151	0.464974	0.00509711	0.132931	0.550503	0.388384	0.375853	0.207863	0.304601	-0.0599632	-0.112656	0.276188	-0.172371	-0.146704	-0.226091	-0.106426	-0.39106	-0.342719	0.0650624	-0.193065	0.504462	0.286135	0.0984061	0.418521	0.49912	0.189629	0.113588	0.294544	-0.0102774	0.0693294	0.186533	0.632059	0.227469	0.446625	0.201165	-0.0833658	-0.278201	-0.469486	-0.532884	-0.199321	-0.510764	-0.0409571	0.0869962	-0.277542	M28 skyblue|0.8373
6135	MYOZ1|Q9NP98	skyblue	-0.0237586	0.0398047	0.217596	0.269406	0.420905	-0.253004	-0.594942	-0.347987	-0.00484615	-0.070818	-0.125807	-0.317773	-0.427078	-0.502883	-0.417778	0.0559767	-0.196533	-0.12524	-0.263683	-0.302555	0.0484297	-0.462236	-0.222433	-0.0654655	-0.284044	-0.0838583	-0.0274228	-0.255953	-0.103261	0.235157	0.143843	0.282463	0.608048	0.25689	0.292696	0.694948	0.679299	0.526279	0.499151	0.387188	0.109628	0.389103	0.344857	0.39609	0.538659	0.690987	0.837215	0.261865	0.610712	0.480221	0.395922	0.0730122	0.00116797	0.370274	0.211286	0.212993	-0.0116223	0.104112	-0.142768	-0.217168	0.225294	-0.206713	-0.207926	-0.239069	-0.126763	-0.470675	-0.274344	0.109416	-0.161191	0.37878	0.101506	0.00918576	0.349601	0.369129	-0.0501963	0.00891277	0.204427	-0.00748322	0.0748754	0.156943	0.49022	0.155559	0.368324	0.195393	-0.0972331	-0.187224	-0.315179	-0.577992	-0.365856	-0.481841	-0.0967213	0.0685896	-0.25015	M28 skyblue|0.8372
4450	MICAL2|O94851	skyblue	-0.102627	-0.0870772	0.384389	0.278038	0.502134	-0.349013	-0.64816	-0.450637	0.0754614	-0.0928979	0.110165	-0.294591	-0.599256	-0.734183	-0.680722	-0.00495645	-0.260048	-0.216265	-0.286952	-0.432044	0.0571549	-0.464112	-0.26315	-0.0816579	-0.313949	-0.0634427	-0.050192	-0.199817	-0.0100377	0.243898	0.289937	0.300022	0.666729	0.252316	0.547873	0.828979	0.782854	0.720972	0.524715	0.462278	0.300416	0.559583	0.486299	0.460307	0.69093	0.674905	0.833699	0.359842	0.703633	0.458787	0.55042	-0.0240511	0.139401	0.615172	0.393858	0.393402	0.22255	0.367871	-0.0422729	-0.14401	0.219174	-0.248513	-0.220224	-0.287864	-0.00330288	-0.326051	-0.32143	0.144291	-0.13041	0.57557	0.360264	0.0158146	0.428478	0.550328	0.25916	0.182557	0.43983	-0.0175929	0.0501636	0.113663	0.548654	0.137592	0.430913	0.0472301	-0.124681	-0.31926	-0.51844	-0.576427	-0.141149	-0.505871	-0.0794349	0.0308747	-0.313486	M28 skyblue|0.8337
743	MYL6|P60660	skyblue	-0.0332677	0.139344	0.123106	0.0534617	0.149318	-0.392694	-0.385366	-0.299061	-0.063282	-0.146061	-0.0165368	-0.285042	-0.452012	-0.453246	-0.392555	-0.0404974	-0.24876	-0.200483	0.204046	-0.137655	0.329123	-0.181707	-0.133291	-0.116443	-0.25647	-0.15482	0.125093	-0.282314	-0.0667059	0.166721	0.162878	0.201494	0.414258	0.0679984	0.166882	0.499219	0.504208	0.307183	0.328961	0.219492	-0.0982781	0.233878	0.0733888	0.158077	0.660496	0.832488	0.824988	0.203804	0.426355	0.493426	0.209903	-0.165966	-0.0557459	0.251612	0.122429	0.193485	0.232259	0.108672	-0.266647	-0.247782	0.0370575	-0.129149	-0.218903	-0.286406	-0.238766	-0.374596	-0.305614	-0.135082	-0.384751	0.159522	0.0445018	0.106744	0.317232	0.340548	0.0521343	0.148258	0.285412	0.0953644	0.125092	0.288736	0.641119	0.15169	0.264011	0.376014	0.120238	-0.128043	-0.200265	-0.2583	-0.200902	-0.254433	0.235246	0.408331	0.0621874	M28 skyblue|0.825
4582	AIF1L|Q9BQI0	skyblue	-0.0772205	0.053692	0.199604	0.254319	0.454086	-0.268993	-0.488402	-0.327446	0.0240288	-0.121788	-0.0174368	-0.327268	-0.402068	-0.505388	-0.502881	0.225954	-0.152076	-0.144564	-0.324516	-0.386403	0.366536	-0.24458	-0.208498	-0.00224526	-0.207171	-0.0570239	0.0334363	-0.237172	0.00692856	0.542371	0.551334	0.55986	0.600849	0.362844	0.325753	0.50279	0.551275	0.557423	0.407799	0.423432	0.300232	0.605087	0.560824	0.545885	0.423427	0.68976	0.814002	0.0641779	0.428249	0.532908	0.398417	-0.189029	-0.0266676	0.471088	0.232763	0.322051	-0.0187077	0.186058	-0.101977	-0.302613	0.188538	-0.239073	-0.2913	-0.25637	0.0635987	-0.308302	-0.262543	0.0473705	-0.0587613	0.480921	0.21231	0.17784	0.450199	0.256666	0.0229122	-0.0574438	0.289001	0.153985	-0.0627677	0.0252106	0.392441	0.0148468	0.311178	0.0583108	-0.132683	-0.198367	-0.421046	-0.510567	-0.314452	-0.347749	-0.158188	-0.074091	-0.347144	M28 skyblue|0.814
1953	ARHGAP10|A1A4S6	skyblue	-0.10129	0.0714388	0.24553	0.156923	0.464381	-0.310667	-0.411136	-0.336547	-0.0251789	-0.200928	-0.0854041	-0.350692	-0.447253	-0.495861	-0.440572	0.108371	-0.183478	-0.191247	-0.162842	-0.29217	0.085021	-0.335264	-0.174283	-0.0378075	-0.253201	-0.134925	0.0412595	-0.328925	-0.0244017	0.28963	0.25401	0.382818	0.609159	0.286068	0.296429	0.663808	0.629685	0.506807	0.498392	0.410661	0.131733	0.474271	0.402039	0.435489	0.64956	0.752442	0.811396	0.342631	0.577494	0.585647	0.402384	-0.0624403	-0.147008	0.36228	0.108472	0.164814	0.129086	0.0951056	-0.211315	-0.298569	0.128423	-0.359706	-0.35858	-0.346722	-0.227449	-0.453714	-0.295415	0.0441564	-0.112837	0.459842	0.194712	0.0428649	0.359524	0.391536	-0.0169196	0.0191856	0.243283	0.0337322	0.031948	0.195337	0.558976	0.0816445	0.34155	0.299701	-0.0710876	-0.16356	-0.301464	-0.457441	-0.325554	-0.484724	-0.0191823	0.226682	-0.221791	M28 skyblue|0.8114
1826	ACTBL2|Q562R1	skyblue	0.0498523	0.222304	0.425539	0.368753	0.571273	-0.14563	-0.349143	-0.19494	0.183647	0.0286595	0.20651	-0.110922	-0.41186	-0.532229	-0.471311	0.180433	-0.160538	-0.0629432	-0.374747	-0.574399	0.2773	-0.274717	-0.294571	-0.149875	-0.326747	-0.0626921	-0.00581174	-0.22226	0.0340396	0.397016	0.478256	0.523781	0.504279	0.32386	0.326866	0.493342	0.501974	0.520034	0.508769	0.548033	0.342226	0.670402	0.670225	0.631407	0.439137	0.757558	0.80965	0.155203	0.44667	0.651267	0.451791	-0.253378	-0.120622	0.412019	0.116934	0.169987	0.0297832	0.19745	-0.141365	-0.294378	0.129733	-0.330465	-0.41864	-0.324276	0.195608	-0.191068	-0.0650351	0.193432	-0.0490999	0.557823	0.248659	0.0689409	0.371819	0.307523	0.0599439	-0.0351297	0.287705	0.103161	-0.0283264	0.126354	0.376162	0.00744216	0.375349	-0.0975793	-0.229531	-0.212337	-0.500761	-0.488955	-0.290667	-0.361793	-0.135906	-0.0532875	-0.328905	M28 skyblue|0.8096
3849	FBLIM1|Q8WUP2	skyblue	0.27195	0.105775	0.192528	0.41139	0.443552	-0.195319	-0.436358	-0.12432	0.243243	0.109413	-0.021399	-0.215136	-0.20047	-0.451824	-0.282339	0.386481	0.107219	0.17414	-0.254599	-0.309391	0.140214	-0.386227	0.0261573	-0.00917067	-0.0971683	0.0210855	0.0526147	-0.231851	0.0997491	0.405619	0.227102	0.397352	0.615143	0.506159	0.110591	0.619515	0.507169	0.4043	0.394379	0.290761	0.10668	0.420599	0.289831	0.343796	0.439031	0.636764	0.808288	0.354477	0.686395	0.701426	0.510063	-0.0301291	0.0360907	0.336729	0.217911	0.144474	-0.0525141	0.126699	-0.139301	-0.173481	0.282301	-0.0783277	-0.131222	-0.0923265	-0.151716	-0.449261	-0.353012	-0.00107506	-0.228288	0.312358	-0.0094633	-0.121318	0.165209	0.139108	-0.237261	-0.25289	-0.0137023	-0.182356	-0.139165	0.00602684	0.321927	-0.114644	0.173199	-0.0153471	-0.318846	-0.348394	-0.445262	-0.63235	-0.496014	-0.592196	-0.0533675	-0.108058	-0.444177	M28 skyblue|0.8083
380	MCAM|P43121	skyblue	-0.106689	-0.144873	0.20398	0.0503271	0.178423	-0.398295	-0.367481	-0.316421	0.114924	-0.0748516	0.253881	-0.201369	-0.41252	-0.494778	-0.485399	0.00914548	-0.234985	-0.194708	-0.0366429	-0.317858	0.0898845	-0.411442	-0.224523	-0.326331	-0.429674	-0.0384674	0.164619	-0.258406	-0.045376	0.0788794	0.117895	0.0526543	0.358138	0.081865	0.349304	0.637243	0.419947	0.373886	0.1806	0.217795	0.106555	0.371538	0.272223	0.153516	0.846597	0.709238	0.807573	0.541951	0.62946	0.568663	0.425261	-0.0399571	0.045667	0.369231	0.157874	0.17055	0.474283	0.417191	-0.137334	-0.144683	-0.0201682	-0.0810122	-0.251285	-0.35438	-0.0119447	-0.0969501	-0.129697	0.0929951	-0.0702269	0.453442	0.414112	-0.139297	0.124729	0.498751	0.291572	0.284113	0.319205	-0.18325	-0.0148271	0.0604564	0.369957	0.00724302	0.131019	-0.0231608	-0.0542817	-0.255425	-0.340988	-0.212408	0.107911	-0.42634	0.0943526	0.307375	0.00155453	M28 skyblue|0.8076
4117	NTN4|Q9HB63	skyblue	0.0132586	0.0239932	0.283922	0.287718	0.453512	-0.295359	-0.504831	-0.314278	0.0850957	-0.091771	-0.0396895	-0.29032	-0.407745	-0.55379	-0.481378	0.0749278	-0.146151	-0.104874	-0.260787	-0.311592	-0.0119259	-0.433876	-0.162294	-0.0961869	-0.248983	-0.0559735	-0.0501946	-0.396882	-0.00420467	0.192431	0.11481	0.272958	0.555893	0.313594	0.313473	0.738953	0.602073	0.512382	0.455189	0.381789	0.239071	0.481868	0.344522	0.361408	0.58132	0.64825	0.806959	0.418626	0.749364	0.528512	0.489247	0.136985	0.0751793	0.461094	0.319489	0.272262	0.184197	0.258303	-0.077754	-0.074324	0.276475	-0.225498	-0.152252	-0.199686	-0.175749	-0.407407	-0.276373	0.102927	-0.195691	0.398569	0.146673	-0.0304988	0.281213	0.380847	0.058373	-0.035618	0.0954489	-0.138658	0.0218739	0.158362	0.495387	0.0870621	0.344214	0.14133	-0.167539	-0.267342	-0.410169	-0.502345	-0.287937	-0.554441	-0.0442166	0.0565234	-0.311301	M28 skyblue|0.807
1698	SARS2|Q9NP81	skyblue	-0.126697	-0.0527751	-0.0382535	0.0998062	0.235045	-0.472739	-0.618621	-0.441468	-0.130421	-0.210764	-0.216418	-0.530576	-0.433637	-0.610313	-0.563491	0.223317	-0.0195526	-0.140466	-0.166285	-0.208657	0.395694	-0.0596809	0.0605031	0.157653	0.0426176	0.0127844	0.111321	-0.17499	-0.00362795	0.476541	0.331536	0.506467	0.657814	0.439676	0.419927	0.546367	0.590556	0.58237	0.295157	0.237178	0.269709	0.474855	0.38099	0.463119	0.429151	0.634596	0.802057	0.173437	0.526642	0.383129	0.410643	-0.00689607	0.187455	0.539004	0.387524	0.461247	0.0232781	0.340581	0.0279871	-0.271784	0.192303	-4.6892e-06	-0.124828	-0.249743	-0.175705	-0.50837	-0.441698	-0.110167	-0.287152	0.250994	0.0378323	0.439922	0.637871	0.234393	0.053742	-0.0402954	0.196153	0.0352795	-0.0973502	0.0344464	0.506985	0.210083	0.36802	0.103	-0.123911	-0.336908	-0.456626	-0.53217	-0.412576	-0.287375	0.0236844	0.00924421	-0.286044	M28 skyblue|0.8021
2104	ALDH1B1|P30837	skyblue	0.0934141	0.0614668	0.280018	0.371079	0.479276	-0.18004	-0.594198	-0.306197	0.081882	0.00756348	0.00416679	-0.255811	-0.43258	-0.597783	-0.512973	0.119768	-0.103223	-0.0346527	-0.353545	-0.412253	0.213293	-0.350767	-0.167811	0.0165136	-0.155041	-0.0775955	-0.0668276	-0.308858	0.0289919	0.336883	0.305349	0.404798	0.592733	0.361904	0.387904	0.648314	0.624286	0.624328	0.463786	0.420011	0.281446	0.531335	0.451317	0.491173	0.433442	0.613791	0.800584	0.192313	0.609621	0.489396	0.496211	-0.0904264	0.154812	0.526166	0.368997	0.350099	-0.0535468	0.273325	0.0178942	-0.141118	0.293581	-0.0478877	-0.101188	-0.121657	0.0371344	-0.398061	-0.29837	0.081665	-0.202277	0.41034	0.117775	0.167561	0.474812	0.318071	0.065621	-0.0379305	0.272612	0.0240151	-0.0599456	0.0704351	0.430115	0.167855	0.395604	-0.0252055	-0.243864	-0.326718	-0.506086	-0.623002	-0.351927	-0.460743	-0.0774801	-0.142158	-0.408852	M28 skyblue|0.8006
450	FLII|Q13045	skyblue	0.0750066	0.142507	0.448308	0.438461	0.608607	-0.181825	-0.391369	-0.156683	0.294323	0.154196	0.301466	-0.097084	-0.355196	-0.641895	-0.525671	0.20724	-0.0294363	0.0397768	-0.348439	-0.449364	0.162434	-0.281334	-0.154592	-0.0880879	-0.223134	0.0692992	0.0311682	-0.162767	0.0124943	0.367379	0.376529	0.335622	0.624664	0.367191	0.429958	0.595052	0.572966	0.624224	0.495044	0.393375	0.368624	0.582384	0.54742	0.507059	0.55308	0.712351	0.783281	0.175732	0.531785	0.680756	0.655884	-0.0952096	0.148042	0.546107	0.323328	0.303711	0.159156	0.392907	-0.0303545	-0.260505	0.164918	-0.187894	-0.228975	-0.304842	0.230859	-0.160118	-0.244897	0.0963642	-0.131587	0.496194	0.285958	0.0979551	0.374033	0.33905	0.192241	-0.0340394	0.353066	-0.028621	-0.184679	-0.0239014	0.340021	0.0357303	0.295774	-0.188882	-0.349009	-0.430715	-0.627734	-0.509066	-0.178327	-0.470363	-0.131536	-0.10966	-0.377025	M28 skyblue|0.7833
2634	SBSPON|Q8IVN8	skyblue	0.0830665	0.0155659	0.12287	0.32511	0.434885	-0.34621	-0.509558	-0.221689	0.11217	-0.010231	-0.126344	-0.347442	-0.287351	-0.535172	-0.394033	0.224329	0.0692818	0.0448616	-0.221036	-0.0628787	0.0807576	-0.259716	0.0883302	0.115525	0.0152962	-0.0276992	0.0651385	-0.293873	0.00080526	0.33281	0.134032	0.367332	0.705125	0.493949	0.211615	0.708203	0.649702	0.522055	0.415782	0.212627	0.0975413	0.350365	0.191901	0.318542	0.518175	0.560445	0.777855	0.304448	0.69841	0.511623	0.502497	0.142251	0.183257	0.439838	0.382557	0.307474	0.0407033	0.167936	-0.19259	-0.206238	0.284572	-0.136392	0.00672105	-0.111146	-0.294492	-0.519788	-0.593386	-0.162206	-0.308795	0.282984	0.0580959	0.0592739	0.328853	0.176604	-0.14188	-0.230649	0.0146273	-0.131191	-0.126111	0.00553228	0.4866	0.0138481	0.249377	0.272834	-0.241737	-0.379736	-0.417419	-0.597821	-0.436988	-0.626761	-0.0575288	-0.0664354	-0.428221	M28 skyblue|0.7779
6997	DMPK|Q09013	skyblue	0.142715	0.159921	0.424111	0.442584	0.693255	-0.16056	-0.50977	-0.266883	0.157315	0.000400233	0.0316613	-0.227163	-0.423305	-0.571532	-0.46982	0.204612	-0.113548	-0.0195834	-0.515572	-0.577253	0.0246335	-0.511122	-0.250615	-0.0946844	-0.277706	-0.135914	-0.187339	-0.30803	-0.0697669	0.374822	0.383676	0.469631	0.625674	0.433271	0.388165	0.681179	0.685126	0.632552	0.641332	0.612159	0.417138	0.677294	0.639853	0.697815	0.402306	0.660564	0.776976	0.20785	0.592605	0.63643	0.536092	-0.019769	-0.0399734	0.465899	0.230416	0.2493	-0.0765326	0.118676	0.0339054	-0.143044	0.388902	-0.301059	-0.328037	-0.147343	0.0401981	-0.397948	-0.201319	0.276211	-0.0567505	0.583592	0.178901	0.0199709	0.390687	0.337642	-0.0427129	-0.103359	0.260828	0.0493802	-0.0198761	0.16465	0.399171	0.0503552	0.421004	-0.048978	-0.275804	-0.253467	-0.525672	-0.734457	-0.459523	-0.571131	-0.212488	-0.185409	-0.473592	M28 skyblue|0.777
5800	PDF|Q9HBH1	skyblue	-0.153955	0.0154227	0.136586	0.123978	0.365761	-0.503534	-0.617221	-0.486942	-0.129327	-0.238958	-0.0955313	-0.465095	-0.592859	-0.686232	-0.668044	0.0734944	-0.218951	-0.272679	-0.248022	-0.425134	0.306322	-0.190988	-0.146634	0.101801	-0.114525	-0.0462656	-0.0517457	-0.247152	-0.0704417	0.391768	0.37766	0.609677	0.612057	0.404483	0.494512	0.579125	0.691945	0.682059	0.450685	0.459352	0.313867	0.62438	0.544436	0.645968	0.455567	0.671936	0.770298	0.152806	0.483281	0.336822	0.401225	-0.133149	0.126191	0.561168	0.356702	0.437371	0.0875748	0.336249	-0.0766374	-0.194021	0.300415	-0.103621	-0.178283	-0.187058	-0.040787	-0.430595	-0.278641	0.0557334	-0.180999	0.479915	0.232532	0.347916	0.664807	0.389603	0.186021	0.0805639	0.313813	0.160684	0.0159764	0.205224	0.613035	0.240488	0.513595	0.11644	-0.0512687	-0.249296	-0.481182	-0.547617	-0.317919	-0.292575	0.00888688	0.0395672	-0.239936	M28 skyblue|0.7703
8736	SUSD5|O60279	skyblue	0.0560616	-0.0133354	0.231498	0.260661	0.435309	-0.458006	-0.470676	-0.321357	0.166438	-0.109208	0.0247865	-0.39475	-0.3828	-0.600571	-0.502603	0.195283	-0.00353792	-0.0282666	-0.175748	-0.253236	-0.00786851	-0.368999	0.00772251	0.0101513	-0.131892	-0.0438362	0.158477	-0.32862	-0.0643621	0.264229	0.0959209	0.309473	0.577564	0.45464	0.349799	0.673644	0.580497	0.560084	0.385529	0.283769	0.174223	0.46324	0.286517	0.355307	0.683466	0.564989	0.770181	0.495721	0.675201	0.608841	0.600353	0.0536458	0.223033	0.509746	0.408725	0.376613	0.23342	0.381377	-0.166705	-0.0244931	0.34822	-0.078696	-0.00297044	-0.0800976	-0.302217	-0.470519	-0.487907	-0.00128134	-0.179767	0.435842	0.267407	-0.0350965	0.305123	0.329184	0.0741494	-0.0458949	0.126831	-0.25438	-0.136773	-0.00715524	0.425323	0.00798157	0.221997	0.0333633	-0.283885	-0.421393	-0.477042	-0.486544	-0.276603	-0.631675	-0.00241493	0.0890583	-0.335821	M28 skyblue|0.7702
8104	LHFPL2|Q6ZUX7	skyblue	-0.324194	-0.210697	0.156806	0.0036669	0.287081	-0.445554	-0.489985	-0.47333	-0.0725187	-0.325898	-0.0379153	-0.427227	-0.483763	-0.466217	-0.546241	0.0223921	-0.293554	-0.35895	-0.108254	-0.251822	0.0217896	-0.381203	-0.239613	-0.164658	-0.347424	-0.034467	0.138919	-0.315744	0.0813021	0.282559	0.30075	0.280157	0.507008	0.177985	0.409141	0.701584	0.58258	0.519476	0.290637	0.362228	0.183217	0.475008	0.407613	0.373973	0.770701	0.614558	0.76965	0.422291	0.553455	0.423835	0.340336	-0.0958033	-0.0698595	0.408721	0.168038	0.239963	0.354613	0.277877	-0.16926	-0.253439	0.0354267	-0.262644	-0.328242	-0.426575	-0.22123	-0.318742	-0.257885	0.0794891	0.0665622	0.596382	0.495007	-0.0245618	0.301782	0.502094	0.202107	0.165385	0.294979	-0.0275857	0.0966346	0.132087	0.533234	0.0289149	0.321131	0.344836	0.0371195	-0.0898521	-0.22295	-0.333379	-0.010254	-0.502593	-0.0859463	0.240932	-0.207807	M28 skyblue|0.7697
9777	PLN|P26678	skyblue	-0.171853	-0.232428	0.147764	0.0814837	0.236688	-0.425143	-0.466183	-0.384546	0.0587502	-0.111357	0.125037	-0.32577	-0.367489	-0.448589	-0.446815	0.0141689	-0.204217	-0.20928	-0.158601	-0.215948	-0.083982	-0.475101	-0.202369	-0.236718	-0.362509	-0.0470367	0.0892215	-0.226455	-0.157468	0.0937773	0.0680946	0.0551826	0.388644	0.138946	0.428778	0.631288	0.470837	0.455473	0.199269	0.195858	0.161043	0.389378	0.310836	0.19182	0.79526	0.625655	0.76908	0.458635	0.547945	0.484551	0.441722	0.0339436	0.160004	0.447087	0.276794	0.286641	0.356129	0.408457	-0.0533338	-0.0471039	0.140434	-0.0173798	-0.112507	-0.241582	-0.199355	-0.286745	-0.270998	0.106081	0.0566268	0.487647	0.468521	-0.139044	0.160699	0.463553	0.238682	0.184978	0.278336	-0.247581	-0.00118195	-0.0016528	0.322873	-0.0366336	0.114788	0.0836237	-0.0652042	-0.224965	-0.275265	-0.335838	0.001775	-0.543577	-0.078276	0.157956	-0.154943	M28 skyblue|0.7691
3720	POTEJ|P0CG39	skyblue	0.107014	0.0949922	0.211153	0.303984	0.387916	-0.175749	-0.466922	-0.24244	0.0715995	-0.0173179	-0.0549378	-0.210227	-0.363813	-0.523067	-0.401695	0.205545	-0.0632546	-0.00827475	-0.228475	-0.341534	0.28791	-0.251307	-0.0852602	0.00449231	-0.178604	-0.0545262	-0.0204237	-0.167772	0.0503999	0.294613	0.250399	0.376093	0.596654	0.330693	0.209169	0.589714	0.569168	0.446478	0.433668	0.330446	0.106836	0.387895	0.277232	0.375138	0.428214	0.64539	0.767574	0.230987	0.55882	0.567821	0.387123	-0.0786089	-0.0700297	0.34444	0.178764	0.192389	-0.0666736	0.070101	-0.104361	-0.318105	0.10811	-0.225203	-0.32443	-0.283254	-0.0348368	-0.370853	-0.31726	-0.00478112	-0.346853	0.257931	-0.03388	0.10885	0.359387	0.251237	-0.0868254	-0.0422321	0.215022	0.0136158	-0.0269636	0.0890559	0.433672	0.0814111	0.293995	-0.00225295	-0.166858	-0.284161	-0.435403	-0.536227	-0.418453	-0.371612	0.111484	0.0125771	-0.260259	M28 skyblue|0.7676
8434	RARRES2|Q99969	skyblue	0.0547376	0.0170094	0.281856	0.390508	0.633057	-0.217567	-0.589057	-0.301756	0.109732	-0.0409348	-0.0935497	-0.316086	-0.386177	-0.575911	-0.490956	0.291531	-0.0335986	-0.0116885	-0.591612	-0.509933	0.0427219	-0.466594	-0.160797	0.0091871	-0.18163	0.0221881	-0.103469	-0.292321	0.052168	0.40368	0.309698	0.55466	0.733091	0.561335	0.340419	0.731542	0.696687	0.64984	0.567105	0.542404	0.381743	0.667622	0.615728	0.662991	0.362626	0.55281	0.763862	0.325332	0.72597	0.514753	0.570587	0.0888819	0.0171086	0.506006	0.294248	0.26763	-0.098813	0.187933	-0.0527297	-0.213314	0.334736	-0.282094	-0.262825	-0.197358	0.0366009	-0.415949	-0.24165	0.225808	-0.0469275	0.569104	0.150306	0.0183704	0.38871	0.295677	-0.0621828	-0.147349	0.11318	-0.0675421	-0.0795666	0.0500584	0.400171	0.0234521	0.402333	-0.0669918	-0.306495	-0.294666	-0.525176	-0.741684	-0.477524	-0.592227	-0.175204	-0.228778	-0.513172	M28 skyblue|0.7639
8631	NRIP2|Q9BQI9	skyblue	-0.107538	-0.192879	-0.0312479	-0.0130065	0.163023	-0.389618	-0.527308	-0.406249	-0.0949614	-0.206001	-0.113199	-0.410744	-0.371958	-0.419203	-0.390315	0.202342	-0.116567	-0.18304	-0.188142	-0.165926	0.26121	-0.282583	-0.0203898	0.0770238	-0.0962507	-0.0140611	0.162728	-0.24449	-0.0675141	0.296114	0.246207	0.39752	0.556905	0.323845	0.165377	0.622108	0.4848	0.342501	0.234598	0.196805	0.0241014	0.295593	0.214413	0.202765	0.60876	0.617597	0.759481	0.388437	0.566683	0.405845	0.314225	0.0513248	-0.00520388	0.290731	0.142259	0.185943	0.0811509	0.183144	-0.15373	-0.213308	0.102833	-0.0599842	-0.128529	-0.233546	-0.178913	-0.331445	-0.314445	-0.0172786	-0.0896096	0.323994	0.152636	0.0024006	0.220896	0.277723	-0.0211758	0.0864662	0.11412	-0.0380755	0.0210149	0.0670636	0.422166	-0.0231213	0.15883	0.182029	0.023064	-0.165194	-0.235064	-0.433088	-0.22649	-0.37761	0.0897389	0.12882	-0.125704	M28 skyblue|0.7595
347	CAVIN1|Q6NZI2	skyblue	-0.170859	0.0466439	0.129452	0.0160753	0.249079	-0.365272	-0.431373	-0.380436	-0.130226	-0.268521	-0.129775	-0.35809	-0.490894	-0.429833	-0.402196	-0.0758481	-0.288913	-0.302247	0.0615831	-0.099091	0.179086	-0.212349	-0.159441	-0.0623363	-0.243236	-0.174427	0.0247997	-0.338527	-0.00881434	0.130376	0.154753	0.320795	0.524517	0.134604	0.175496	0.600434	0.627316	0.366135	0.426746	0.311629	-0.0366191	0.289149	0.14292	0.269242	0.628624	0.749046	0.756502	0.228534	0.434641	0.37355	0.17792	-0.114822	-0.162108	0.242473	0.0846468	0.183701	0.160412	-0.0143361	-0.266712	-0.351677	0.0381725	-0.310253	-0.317792	-0.376594	-0.37218	-0.492524	-0.352978	-0.0862168	-0.266641	0.278761	0.0958493	0.0755223	0.355452	0.368243	-0.00149837	0.12774	0.197261	0.122167	0.210189	0.363865	0.73387	0.162613	0.384664	0.566401	0.198233	-0.0306731	-0.140979	-0.355321	-0.266156	-0.328469	0.142059	0.381968	-0.0151115	M28 skyblue|0.7565
195	ACTN2|P35609	skyblue	-0.163967	0.0314875	0.298772	0.178343	0.398046	-0.395068	-0.465434	-0.398389	0.0202941	-0.136535	0.134693	-0.246246	-0.622699	-0.679112	-0.677721	-0.104808	-0.338079	-0.276959	-0.155352	-0.505031	0.242941	-0.244204	-0.369864	-0.0838234	-0.329788	-0.0492278	-0.0612175	-0.189376	0.00712291	0.173885	0.284948	0.389818	0.500497	0.152507	0.570846	0.582586	0.61046	0.631881	0.433246	0.463013	0.430941	0.699364	0.57286	0.536872	0.542219	0.737716	0.751008	0.298828	0.521222	0.430703	0.479847	-0.163525	0.101404	0.640696	0.356874	0.442576	0.21706	0.441141	0.0321717	-0.16985	0.145383	-0.200049	-0.362955	-0.359846	0.129896	-0.199407	-0.134552	0.125701	-0.161544	0.509195	0.340329	0.219931	0.547277	0.497769	0.373164	0.283203	0.43693	0.0604006	0.0333249	0.189922	0.538888	0.131417	0.439236	-0.0341163	-0.0486942	-0.234489	-0.491533	-0.378452	-0.105746	-0.246405	0.102417	0.156954	-0.107654	M28 skyblue|0.751
2248	MPP7|Q5T2T1	skyblue	0.0300056	0.156137	0.149123	0.161537	0.407876	-0.414978	-0.51186	-0.388405	-0.0891132	-0.244024	-0.189886	-0.450545	-0.539385	-0.589769	-0.517603	0.0132117	-0.161955	-0.161182	-0.207228	-0.355081	0.230776	-0.224007	-0.12031	0.0849106	-0.100284	-0.171257	-0.0952892	-0.395768	-0.152911	0.216085	0.152618	0.573704	0.551335	0.409899	0.321694	0.551752	0.648909	0.552735	0.547256	0.466112	0.287263	0.587998	0.376073	0.567216	0.387606	0.663692	0.750568	0.235687	0.532823	0.397433	0.383672	0.00510151	0.0583987	0.489381	0.341961	0.450979	-0.0125172	0.143787	-0.0349034	-0.115035	0.389255	-0.143052	-0.195482	-0.10874	-0.233435	-0.543065	-0.332566	0.0405654	-0.286149	0.330938	0.0286187	0.244482	0.56302	0.281503	0.015641	0.0100576	0.129547	0.0651929	0.0199155	0.297549	0.648263	0.189321	0.474883	0.187062	-0.075578	-0.235774	-0.425024	-0.550046	-0.489324	-0.37093	0.141141	0.114265	-0.196476	M28 skyblue|0.7506
4312	BAG2|O95816	skyblue	0.169014	0.252529	0.215374	0.398655	0.540326	-0.238863	-0.469645	-0.215204	0.0580332	-0.0313876	-0.0676349	-0.265697	-0.425459	-0.610198	-0.464252	0.176915	-0.0519855	0.0193224	-0.295916	-0.413848	0.276153	-0.193774	-0.106381	0.1068	-0.0571727	0.0652581	-0.00934192	-0.241145	0.0578309	0.388065	0.378266	0.696323	0.636063	0.512023	0.222397	0.516679	0.648595	0.561942	0.597544	0.46792	0.27912	0.586743	0.480177	0.649563	0.234692	0.663174	0.748439	0.0451532	0.496896	0.505385	0.408544	-0.148588	0.0495909	0.44864	0.296462	0.354096	-0.18077	0.0524169	-0.0973487	-0.302293	0.334909	-0.164958	-0.200434	-0.0986726	0.0661023	-0.415497	-0.392416	-0.0481789	-0.319309	0.37241	0.0138929	0.222099	0.539537	0.101423	-0.163423	-0.161751	0.182983	0.170411	-0.133203	0.121037	0.536349	0.0679037	0.447206	0.018212	-0.284148	-0.348105	-0.576755	-0.688814	-0.560827	-0.388691	-0.0848326	-0.197883	-0.448723	M28 skyblue|0.7484
6369	ARHGEF25|Q86VW2	skyblue	0.0965822	0.0162181	0.0877163	0.314999	0.328953	-0.364153	-0.365892	-0.113177	0.257328	0.10733	0.0558401	-0.255188	-0.200186	-0.488264	-0.337034	0.228553	0.167541	0.137907	-0.00237057	-0.0086921	0.0458726	-0.181804	0.139738	0.0127208	0.0135031	0.165514	0.335795	-0.115347	0.169098	0.346541	0.0738084	0.217577	0.588437	0.417069	0.243976	0.561507	0.488936	0.455778	0.221173	0.0268431	0.0814135	0.298585	0.119666	0.194599	0.571982	0.546126	0.724614	0.342324	0.560454	0.536846	0.546236	0.0515443	0.290855	0.450804	0.393225	0.330739	0.209451	0.354553	-0.15147	-0.196814	0.176281	0.0270711	0.0661008	-0.149419	-0.332524	-0.481517	-0.585532	-0.276298	-0.307895	0.202915	0.105179	0.00251889	0.255117	0.123329	-0.0725506	-0.203911	-0.011275	-0.298992	-0.295553	-0.138885	0.311256	-0.149372	0.0728429	0.0987346	-0.312739	-0.50367	-0.447117	-0.448666	-0.299004	-0.562238	-0.097434	-0.00939656	-0.394707	M28 skyblue|0.7246
5709	MTAP|Q13126	skyblue	0.138452	0.0613517	0.211412	0.356825	0.49947	-0.0235003	-0.41663	-0.176543	0.108233	0.0354178	-0.0688588	-0.190515	-0.205653	-0.353482	-0.254976	0.42255	0.0148991	0.0698454	-0.462718	-0.372951	0.208671	-0.372283	-0.0969626	0.000720592	-0.178163	-0.0270096	-0.105049	-0.159027	0.138171	0.524406	0.463517	0.42115	0.623264	0.442859	0.139176	0.551974	0.460191	0.409676	0.411835	0.360877	0.17802	0.411169	0.424422	0.419762	0.344115	0.530267	0.722276	0.239275	0.585325	0.625438	0.433034	0.0152817	-0.120807	0.26439	0.0619482	0.0552065	-0.210342	0.0131966	-0.0650484	-0.247369	0.187862	-0.223313	-0.26247	-0.160041	0.0228056	-0.340572	-0.191799	0.151459	-0.0342588	0.353407	-0.00317096	-0.0543085	0.21428	0.158071	-0.259606	-0.203634	0.125407	0.0194347	-0.0707741	-0.0324628	0.178063	-0.0313342	0.197088	-0.0751077	-0.249257	-0.205573	-0.359434	-0.598011	-0.476177	-0.441546	-0.209989	-0.198817	-0.422322	M28 skyblue|0.7223
776	CAP1|Q01518	skyblue	0.0386624	0.00254156	-0.0391399	0.16021	0.247124	-0.38269	-0.457574	-0.286193	-0.0282915	-0.0925806	-0.138367	-0.387131	-0.354663	-0.564742	-0.480612	0.270735	0.024511	-0.0367177	-0.161631	-0.211618	0.599387	0.0207557	0.0958151	0.356485	0.175892	0.134273	0.083537	-0.076593	0.146675	0.54774	0.412977	0.603364	0.634864	0.472485	0.278094	0.46034	0.474578	0.479722	0.250658	0.178204	0.264608	0.449211	0.315891	0.372691	0.321484	0.588103	0.721318	0.108464	0.505023	0.444508	0.428686	-0.0465349	0.222222	0.500105	0.387049	0.430059	-0.0182639	0.309134	0.0394674	-0.196503	0.243607	0.0866869	-0.0326028	-0.0731381	-0.071155	-0.387418	-0.423245	-0.202568	-0.398008	0.131887	-0.0958653	0.423605	0.532473	0.0814784	-0.0426689	-0.103303	0.0917417	0.025878	-0.196182	-0.0265597	0.414064	0.0547769	0.236154	0.0178036	-0.166908	-0.380317	-0.495277	-0.463827	-0.448167	-0.215578	0.152111	-0.0410477	-0.278614	M28 skyblue|0.7213
1363	PDLIM1|O00151	skyblue	0.373288	0.213533	0.316401	0.51692	0.542278	-0.177746	-0.384861	-0.0585683	0.288679	0.239029	0.168418	-0.0299999	-0.292926	-0.594585	-0.376387	0.271515	0.0336355	0.210648	-0.366755	-0.511323	0.172287	-0.381081	-0.0900396	-0.0185708	-0.153804	0.0628604	-0.0842598	-0.149667	0.139446	0.260747	0.274718	0.408781	0.610853	0.452051	0.173987	0.582295	0.529018	0.4428	0.504554	0.378996	0.228552	0.484514	0.377225	0.423049	0.269185	0.614302	0.683088	0.312861	0.65581	0.667493	0.566547	-0.0439334	0.115486	0.406006	0.280174	0.211695	-0.135528	0.194299	-0.0257415	-0.0543216	0.33881	-0.0376506	-0.102639	0.0210275	0.241779	-0.215915	-0.212728	0.0870124	-0.31846	0.329516	-0.00195306	-0.108222	0.202167	0.163693	-0.0902667	-0.13255	0.179949	-0.0444033	-0.151606	0.0614133	0.287967	-0.0950858	0.205619	-0.295438	-0.365022	-0.436557	-0.627307	-0.650634	-0.418805	-0.430992	-0.00789509	-0.239045	-0.376735	M28 skyblue|0.6831
8219	COL28A1|Q2UY09	skyblue	-0.167451	-0.154832	0.116923	0.150673	0.253101	-0.242704	-0.485032	-0.277739	0.0478424	-0.0103882	0.00714385	-0.259758	-0.252253	-0.378221	-0.371808	0.210237	-0.0610062	-0.114957	-0.159227	-0.170633	0.0375607	-0.302595	-0.0401012	-0.0323475	-0.163743	-0.0217821	0.088076	-0.13207	-0.0351808	0.35727	0.270696	0.140843	0.487414	0.226174	0.288278	0.538266	0.490745	0.452096	0.190554	0.173112	-0.0333613	0.21445	0.284114	0.21708	0.614131	0.435473	0.646009	0.177436	0.405695	0.407725	0.359897	-0.143663	0.0583804	0.285769	0.172341	0.124817	0.171274	0.256405	-0.20157	-0.238339	0.00823714	-0.112226	-0.105147	-0.278874	-0.10466	-0.30348	-0.28777	0.0156127	0.00996174	0.399605	0.315684	0.0340618	0.233189	0.367294	0.0941623	0.0160919	0.293259	0.000279882	-0.0287238	-0.0827292	0.294262	0.0385896	0.13917	0.144991	-0.113949	-0.212617	-0.243143	-0.388033	-0.0635679	-0.417563	-0.147561	0.0581602	-0.271386	M28 skyblue|0.646
4639	EGFL8|Q99944	skyblue	-0.13908	-0.24642	-0.0429308	0.0935312	0.168083	-0.284295	-0.477889	-0.285068	0.0391025	-0.084599	-0.0912318	-0.322803	-0.207282	-0.423855	-0.384353	0.286225	0.0164742	-0.0643774	-0.149224	-0.110918	0.1516	-0.228782	0.00966703	-0.0855618	-0.131324	0.265972	0.162624	-0.0405439	0.248422	0.405217	0.308411	0.270465	0.570754	0.30308	0.257831	0.617219	0.447039	0.369359	0.14041	0.0837822	0.233386	0.304487	0.253346	0.197203	0.479252	0.450067	0.643613	0.202563	0.541975	0.333479	0.319213	0.0675444	0.0788715	0.365291	0.240472	0.225026	0.0938686	0.152449	0.0253145	-0.388919	-0.0299668	-0.0832429	-0.230057	-0.385628	-0.0459794	-0.247843	-0.364243	-0.0837951	-0.0896535	0.311306	0.167838	0.0337034	0.22024	0.179377	-0.0188158	-0.0634118	0.0713872	-0.137615	-0.160547	-0.131087	0.278468	0.0285614	0.164658	0.0184621	-0.144986	-0.296281	-0.37265	-0.419494	-0.16919	-0.371333	-0.147619	-0.0748291	-0.312779	M28 skyblue|0.6436
191	GSN|P06396	skyblue	0.111523	0.0753882	-0.159729	0.178502	0.131276	-0.283213	-0.273053	-0.0521961	0.078535	0.0113562	-0.144717	-0.301455	-0.0376517	-0.244925	-0.11712	0.267593	0.237407	0.150418	0.114166	0.267539	0.234043	0.016762	0.296863	0.153319	0.212481	0.0187666	0.343001	-0.314658	0.0106379	0.351961	0.0825446	0.241885	0.464684	0.37457	-0.0485872	0.330022	0.322831	0.208795	0.111486	-0.131668	-0.129281	0.0572054	-0.154259	0.00869352	0.37972	0.511705	0.640909	0.0690897	0.347422	0.47212	0.278967	0.0179867	0.187344	0.224268	0.276318	0.255825	-0.0281239	0.0608883	-0.223075	-0.332056	0.119876	0.143108	0.137651	-0.101217	-0.484566	-0.552665	-0.697867	-0.494438	-0.435884	-0.0995868	-0.184231	0.140956	0.227107	-0.128954	-0.303923	-0.333853	-0.132724	-0.144482	-0.263975	-0.109326	0.316573	-0.0683151	-0.0104003	0.357131	-0.167388	-0.33523	-0.204956	-0.358799	-0.464374	-0.432037	-0.0286	0.0170502	-0.290726	M28 skyblue|0.6409
6859	FBXW5|Q969U6	skyblue	0.0578548	0.0744677	0.19294	0.243642	0.406641	-0.119277	-0.420999	-0.194784	0.00185176	0.0187448	-0.122441	-0.252352	-0.259647	-0.445039	-0.295175	0.165519	-0.00862455	0.00369977	-0.334425	-0.14186	0.089912	-0.216992	0.000646422	0.161432	-0.0272986	-0.0230277	0.0395154	-0.10502	0.0251637	0.339059	0.118688	0.357461	0.528304	0.400003	0.163679	0.520092	0.483711	0.426325	0.40746	0.250786	0.106803	0.286914	0.291155	0.351319	0.356349	0.435403	0.636172	0.21356	0.544831	0.362265	0.368419	0.137735	0.0936062	0.291906	0.195805	0.151157	-0.0740796	0.107771	-0.10802	-0.188831	0.218306	-0.0828254	0.0236068	-0.0665805	-0.142599	-0.412798	-0.33608	-0.0191477	-0.195717	0.212566	-0.0722885	0.108711	0.29965	0.103411	-0.212815	-0.215081	-0.0734469	-0.0807098	-0.0689228	-0.00528987	0.323079	0.126612	0.265584	0.0591127	-0.255381	-0.308535	-0.368197	-0.523018	-0.465531	-0.389293	-0.159397	-0.109811	-0.371673	M28 skyblue|0.6362
3639	POTEI|P0CG38	skyblue	0.000471941	0.129435	0.0356323	0.104115	0.181018	-0.322877	-0.432632	-0.310598	-0.0462602	-0.142725	-0.0946785	-0.345686	-0.408479	-0.405403	-0.394824	0.0713341	-0.0906208	-0.117541	0.0308642	-0.128799	0.362771	-0.0735186	-0.0124477	0.0983871	0.0135893	-0.179106	0.102387	-0.442797	-0.24443	0.26128	0.226189	0.365676	0.43035	0.236644	0.174183	0.385448	0.447137	0.363607	0.282197	0.218396	0.0180984	0.26139	0.121279	0.285295	0.417479	0.598628	0.635622	0.120975	0.343147	0.315861	0.270747	-0.0917279	0.083567	0.295626	0.248955	0.304542	0.0514008	0.213357	-0.117208	-0.137402	0.205599	0.00321911	-0.0501281	-0.16336	-0.161399	-0.403032	-0.369538	-0.100883	-0.243421	0.149371	0.0423113	0.259737	0.451742	0.231097	0.0677216	0.0699658	0.215085	0.161102	0.0143347	0.210789	0.459616	0.224345	0.317124	0.216048	0.0358501	-0.160692	-0.238188	-0.350291	-0.263775	-0.198769	0.134951	0.159041	-0.0736532	M28 skyblue|0.6356
7690	ARL4C|P56559	skyblue	-0.0496901	-0.0449516	0.207216	0.251441	0.390394	-0.218306	-0.508997	-0.291585	0.0285284	-0.0121549	-0.00659185	-0.243576	-0.424517	-0.476856	-0.514527	0.00114806	-0.204951	-0.147413	-0.320541	-0.336054	0.165922	-0.28127	-0.290487	0.0705935	-0.127414	0.0622617	-0.0207693	-0.185494	-0.0265253	0.305212	0.285593	0.303767	0.406868	0.187808	0.390532	0.484622	0.470872	0.524355	0.301505	0.371976	0.39096	0.546937	0.509663	0.460412	0.347015	0.470686	0.623245	0.0655218	0.426544	0.291737	0.375717	0.0100002	0.218206	0.502131	0.372095	0.366301	0.0604695	0.382324	0.131281	0.0749596	0.339599	-0.0155533	-0.0178725	-0.0149955	0.107987	-0.221614	-0.131766	0.160099	-0.0845729	0.374738	0.154063	0.224398	0.403385	0.28691	0.206109	0.0371509	0.186209	0.0313765	0.0220303	0.0763705	0.300804	0.101335	0.301748	0.00745885	-0.0990173	-0.146745	-0.358628	-0.439079	-0.202512	-0.326166	-0.120639	-0.154648	-0.293723	M28 skyblue|0.6232
2886	POTEKP|Q9BYX7	skyblue	0.0369889	0.00706093	-0.0431879	0.0987235	0.148004	-0.448662	-0.44998	-0.254372	-0.0196427	-0.0457735	-0.159196	-0.336349	-0.279148	-0.461457	-0.358077	0.0197125	0.0180726	-0.0413626	0.071864	0.0543986	0.2291	-0.103251	0.155355	0.17834	0.102405	0.0434687	0.222261	-0.24548	-0.0095583	0.139906	-0.0982565	0.247855	0.479885	0.303427	0.113325	0.497412	0.464019	0.310141	0.213403	0.00952187	-0.149018	0.10905	-0.0744159	0.0714505	0.405459	0.561669	0.613663	0.264923	0.418216	0.272432	0.304101	0.0931609	0.26617	0.300275	0.391297	0.314196	0.172445	0.264561	-0.228558	-0.115606	0.281536	0.124103	0.248171	-0.020623	-0.276924	-0.474439	-0.526722	-0.352531	-0.489881	-0.00475485	-0.111246	0.130798	0.256949	0.118077	-0.0600089	-0.0971656	-0.0518734	-0.152321	-0.134435	0.0585562	0.432554	-0.0323248	0.0862671	0.216925	-0.0712802	-0.399784	-0.346781	-0.361594	-0.360574	-0.326621	0.165995	0.159597	-0.136532	M28 skyblue|0.6137
1938	ITGA5|P08648	skyblue	-0.00333871	0.218641	0.224922	0.13488	0.246265	-0.313177	-0.220229	-0.194212	-0.00059451	-0.0909294	0.16161	-0.102196	-0.410484	-0.54282	-0.471491	0.0769881	-0.162471	-0.112566	0.0423565	-0.37398	0.397779	-0.0219149	-0.130213	-0.0786329	-0.207486	0.0817649	0.160017	-0.14102	0.0662459	0.25097	0.359221	0.421557	0.371776	0.195217	0.185337	0.352916	0.377916	0.328543	0.353563	0.315598	0.125462	0.40713	0.359275	0.353825	0.393667	0.66749	0.610019	0.190982	0.380489	0.450885	0.259283	-0.272744	-0.0468681	0.317542	0.127777	0.178066	0.162471	0.214219	-0.222013	-0.293543	0.0138412	-0.119114	-0.277358	-0.287512	0.291036	0.00437086	-0.126598	-0.0715893	-0.269427	0.316789	0.177519	0.137718	0.334292	0.223905	0.100093	0.0981707	0.360252	0.194037	-0.050298	0.128576	0.468065	0.0786228	0.299892	-0.0655299	-0.13745	-0.250088	-0.447829	-0.208049	-0.0953584	-0.12391	0.100876	0.154061	-0.0810462	M28 skyblue|0.61
8605	RASSF3|Q86WH2	skyblue	-0.00122162	0.12772	0.360602	0.322414	0.516275	-0.141423	-0.396269	-0.24038	0.0709086	-0.0362912	0.0833924	-0.140869	-0.37465	-0.431662	-0.41711	0.122708	-0.216889	-0.109665	-0.446619	-0.538745	0.0627234	-0.40342	-0.346755	-0.212589	-0.407749	-0.139696	-0.118375	-0.329521	-0.0241052	0.202573	0.344844	0.395107	0.42411	0.245929	0.251677	0.496724	0.524456	0.473248	0.495176	0.567974	0.22541	0.543627	0.590914	0.575476	0.308439	0.524874	0.59616	0.181037	0.404413	0.429303	0.308802	-0.158395	-0.138982	0.326821	0.12104	0.132626	-0.0926001	0.0578843	-0.167558	-0.130809	0.215991	-0.284067	-0.308847	-0.18604	0.215722	-0.207316	6.99044e-05	0.30689	0.0813397	0.597172	0.321091	-0.0313111	0.288457	0.351114	0.0565965	-0.0105545	0.302898	0.156163	0.11537	0.181478	0.323116	0.0710947	0.373759	-0.0403509	-0.134964	-0.0758109	-0.339014	-0.472476	-0.21947	-0.323344	-0.191903	-0.0926104	-0.275665	M28 skyblue|0.5962
6963	MTHFD2|P13995	skyblue	-0.147503	-0.0630819	0.0331228	-0.0207206	0.120284	-0.271864	-0.339234	-0.279382	-0.124412	-0.107972	-0.0148541	-0.204909	-0.353347	-0.445769	-0.397268	0.0358225	-0.161218	-0.185001	-0.0483703	-0.194751	0.302036	-0.0431982	-0.0674653	0.129316	-0.0389817	-0.0471755	-0.0310142	0.0123874	-0.130541	0.19249	0.239168	0.267741	0.401707	0.11704	0.247368	0.444801	0.379431	0.313654	0.217634	0.149326	0.0841252	0.235709	0.262525	0.201043	0.472288	0.563963	0.573534	0.120741	0.355553	0.348849	0.2087	-0.0671699	-0.00628113	0.261932	0.0929601	0.124446	0.160299	0.176628	-0.0531389	-0.278351	-0.0187815	-0.141184	-0.184685	-0.267019	0.113636	-0.0468515	-0.155979	-0.0535072	-0.176963	0.228951	0.105022	0.254979	0.326554	0.254799	0.0947972	0.123427	0.285075	0.16208	0.00463265	0.0694397	0.361345	0.136273	0.210929	0.0775922	-0.00289242	-0.163193	-0.286331	-0.236308	-0.0790217	-0.12038	0.0796388	0.166955	-0.0183294	M28 skyblue|0.5735
7921	PCDHB16|Q9NRJ7	skyblue	-0.0604734	-0.0768695	-0.15453	0.0458975	0.0326651	-0.351413	-0.537586	-0.373514	-0.211677	-0.128705	-0.278148	-0.358157	-0.341913	-0.43493	-0.364448	0.111593	-0.0936552	-0.144629	0.018983	-0.103748	0.450675	-0.00708008	0.0506926	0.185764	0.0388086	0.0263459	-0.0662593	0.0433958	-0.0522274	0.22482	0.189604	0.401554	0.485263	0.241835	0.102236	0.359982	0.494916	0.327695	0.23027	0.130194	-0.0617364	0.162019	0.0736501	0.205667	0.216303	0.522893	0.569518	0.00281731	0.314001	0.192487	0.124669	-0.0999738	0.0902245	0.273957	0.234745	0.300214	-0.115784	0.0449427	-0.177702	-0.286283	0.160955	0.065136	-0.0291255	-0.0934538	-0.0290466	-0.384177	-0.354623	-0.16576	-0.383189	0.00923943	-0.143568	0.29735	0.474284	0.134516	-0.113567	0.0407679	0.260608	0.208802	0.0627261	0.0696418	0.479827	0.231711	0.259594	0.239673	0.0947967	-0.127152	-0.223576	-0.383779	-0.371876	-0.0695019	0.139229	0.0654204	-0.0710034	M28 skyblue|0.5695
8175	TRABD|Q9H4I3	skyblue	-0.174169	-0.199789	0.0192853	0.0329321	0.165817	-0.4006	-0.377127	-0.336035	-0.0470825	-0.173481	0.0135409	-0.319465	-0.285668	-0.476044	-0.471484	0.134537	-0.0800163	-0.15665	-0.141589	-0.186561	0.203386	-0.121038	-0.026666	0.048693	-0.0596633	0.165024	0.157132	-0.108003	-0.120701	0.27984	0.223073	0.238401	0.444557	0.217827	0.341222	0.460291	0.34924	0.36254	0.135576	0.080552	0.144848	0.272124	0.263285	0.201433	0.423351	0.466206	0.564019	0.323796	0.503585	0.38454	0.353604	0.160208	0.0809138	0.359289	0.240052	0.238693	0.228072	0.406885	-0.0171645	-0.205144	0.0964504	-0.0443427	-0.0793921	-0.215869	0.152697	-0.074885	-0.207371	-0.062905	-0.129008	0.273547	0.239971	0.136252	0.25306	0.268326	0.200814	0.0644678	0.278217	-0.0674654	-0.169907	-0.134628	0.200679	0.0909371	0.117148	-0.145353	-0.222873	-0.349899	-0.426795	-0.248787	-0.0342747	-0.236342	-0.0438243	-0.00297481	-0.19021	M28 skyblue|0.564
9095	PPIC|P45877	skyblue	0.18568	0.180092	0.0991151	0.185063	0.306857	-0.285451	-0.281788	-0.186388	0.00548219	-0.116002	-0.0324492	-0.215038	-0.354359	-0.433745	-0.359818	0.150404	-0.0552173	-0.0183281	-0.150563	-0.321013	0.194115	-0.19637	-0.03006	0.0198464	-0.0678119	-0.0740763	-0.00711838	-0.505137	-0.0706621	0.179492	0.238219	0.469638	0.42167	0.371831	0.0786926	0.416521	0.408437	0.309096	0.372029	0.341433	0.0775851	0.383649	0.23516	0.411571	0.233677	0.5474	0.553799	0.39737	0.569641	0.475599	0.278624	0.0991602	-0.0475684	0.244695	0.137264	0.161748	-0.0432155	0.0926733	-0.193466	-0.0721003	0.288764	-0.07846	-0.13819	-0.00820105	-0.0300776	-0.251824	-0.266974	-0.0297498	-0.263844	0.251097	0.0220727	0.0298019	0.296721	0.1304	-0.111941	-0.0259649	0.173274	0.125406	-0.103385	0.178807	0.425748	0.0443447	0.263078	-0.00345301	-0.150245	-0.248119	-0.388688	-0.409446	-0.363444	-0.324583	0.140003	-0.00191919	-0.177569	M28 skyblue|0.5538
9453	MT-ND3|P03897	skyblue	-0.190571	-0.28321	-0.0352123	-0.0642065	0.062506	-0.349406	-0.42558	-0.38065	-0.109807	-0.224112	-0.0755189	-0.354764	-0.283842	-0.262545	-0.332896	0.162536	-0.186681	-0.224392	-0.187206	-0.334651	0.0852351	-0.345535	-0.202929	-0.21993	-0.289821	0.15472	0.133605	0.0658081	0.038996	0.325895	0.327372	0.249851	0.285968	0.190743	0.283296	0.415993	0.312848	0.314395	0.0790238	0.278682	0.240393	0.401888	0.442523	0.394777	0.377377	0.387238	0.54576	0.294601	0.366052	0.29298	0.148664	0.0107619	-0.0896671	0.208658	-0.00359049	0.0807709	0.156623	0.16929	0.0099708	-0.158118	0.0483602	-0.0982647	-0.304343	-0.220648	0.0772208	-0.0629051	-0.00454997	0.215419	0.18268	0.465993	0.336118	-0.016818	0.184901	0.245183	0.0216229	0.0950688	0.189978	-0.0026445	0.040404	-0.0148367	0.186037	-0.0680154	0.176202	-0.0325095	-0.013156	-0.0144939	-0.173754	-0.327	-0.0667528	-0.293193	-0.159021	-0.0364718	-0.198301	M28 skyblue|0.5458
6371	NPHP3|Q7Z494	skyblue	0.000889877	0.088054	0.353425	0.190382	0.300351	-0.082022	-0.383815	-0.32308	-0.00640819	-0.145362	0.0647473	-0.114841	-0.426296	-0.355469	-0.380177	0.00251484	-0.287511	-0.191253	-0.0924731	-0.492717	0.166223	-0.326359	-0.310848	-0.226069	-0.372172	-0.0872206	-0.180287	-0.148237	0.102667	0.189413	0.34048	0.185743	0.265054	0.0349166	0.22022	0.400768	0.361648	0.284951	0.371021	0.460957	0.199332	0.386964	0.304121	0.292336	0.345048	0.496198	0.535798	0.179315	0.386407	0.349857	0.215867	-0.147389	-0.157034	0.251151	0.0678089	0.14997	0.0426556	0.0888325	0.0694726	-0.0600431	0.118793	-0.199652	-0.350776	-0.249164	0.0688337	-0.202557	0.0971025	0.31466	-0.0910846	0.272132	0.0795858	-0.0392582	0.220831	0.409789	0.14856	0.176687	0.335947	0.136619	0.301572	0.307755	0.347904	0.206276	0.381757	0.0404335	0.0705006	0.0530184	-0.202258	-0.312343	-0.14792	-0.142162	-0.00953612	0.0798831	-0.105274	M28 skyblue|0.5358
4980	A1BG|P04217	skyblue	-0.267767	-0.240957	-0.164899	-0.0571594	0.0437936	-0.470625	-0.513049	-0.390198	-0.206483	-0.210414	-0.176665	-0.442231	-0.347432	-0.471522	-0.491118	0.12867	-0.113053	-0.23775	-0.102622	-0.163177	0.277182	-0.0994204	-0.000386906	0.163384	0.0303273	0.47624	0.306839	-0.00609948	0.181004	0.331274	0.243821	0.396011	0.496701	0.297543	0.272183	0.428333	0.41335	0.391612	0.0963533	0.0962684	0.21083	0.341352	0.277436	0.261901	0.269643	0.417577	0.523561	0.108514	0.417337	0.117827	0.269748	0.0637418	0.229802	0.415087	0.312346	0.364797	0.0946985	0.347271	0.00188428	-0.170995	0.113177	0.0951004	0.0146627	-0.160304	0.0861929	-0.21632	-0.25459	-0.123272	-0.203534	0.171879	0.0804867	0.327635	0.422428	0.183829	0.159935	0.096556	0.123475	0.0292947	-0.127176	-0.0581489	0.371964	0.114219	0.212315	0.021845	-0.0063743	-0.240178	-0.341614	-0.332715	-0.173559	-0.0838682	0.0396376	-0.0383018	-0.146565	M28 skyblue|0.5236
8791	SDC2|P34741	skyblue	-0.0524174	-0.0892955	-0.122851	0.0416309	0.083615	-0.450161	-0.413509	-0.223614	-0.0300545	-0.119856	-0.246363	-0.450281	-0.107359	-0.341904	-0.221506	0.247027	0.158611	0.0324243	0.0676829	0.20892	0.0745451	-0.0721317	0.276276	0.152111	0.107816	0.106247	0.334682	-0.0864755	-0.081673	0.311955	-0.0346001	0.197797	0.516095	0.392726	0.0777803	0.417074	0.419286	0.298892	0.148667	-0.078702	-0.141324	0.0363666	-0.0937343	0.00279844	0.444666	0.343977	0.516292	0.203591	0.406221	0.197909	0.294425	0.198949	0.253619	0.264967	0.329208	0.26686	0.110184	0.167962	-0.229407	-0.174696	0.179583	0.0340769	0.205128	-0.0667772	-0.365143	-0.46753	-0.568061	-0.248124	-0.230142	0.0560036	0.0335191	0.0682948	0.180431	0.088621	-0.125029	-0.222763	-0.10332	-0.192165	-0.105851	-0.0717682	0.353796	0.0746339	0.067921	0.329668	-0.135238	-0.305224	-0.199556	-0.340043	-0.27479	-0.373751	-0.0195914	0.0555375	-0.251108	M28 skyblue|0.5163
491	MYO1D|O94832	skyblue	0.140274	-0.040408	-0.0269386	0.0871652	0.0191918	-0.397856	-0.214384	-0.110234	0.151535	0.115708	0.153641	-0.189587	-0.194935	-0.373397	-0.284326	0.00729338	0.0117269	0.0476878	0.0941681	-0.036088	0.132457	-0.163289	0.0790077	0.0813467	0.0429176	0.0407508	0.283	-0.183376	-0.102327	-0.0183757	-0.14282	0.1194	0.240247	0.19855	0.157253	0.324368	0.169126	0.193413	0.00405578	-0.0603895	0.0863942	0.160171	-0.0136819	-0.0272651	0.448903	0.426682	0.496269	0.32885	0.472185	0.356692	0.396871	0.0945506	0.378489	0.323996	0.311395	0.305945	0.269468	0.463482	0.141311	0.117556	0.232713	0.489012	0.262163	0.120401	-0.117233	-0.167008	-0.264486	-0.173981	-0.281289	0.0449437	0.0880275	0.000709287	0.096037	0.105605	0.160853	0.0694425	-0.0163339	-0.279757	-0.184546	-0.0347974	0.160008	-0.0927636	-0.056663	-0.0557261	-0.132938	-0.363952	-0.306566	-0.121832	-0.0374941	-0.316935	0.227942	0.169326	0.0243927	M28 skyblue|0.4963
9204	BAHCC1|Q9P281	skyblue	-0.0270344	-0.0615866	-0.046639	0.176135	0.349336	-0.132581	-0.335575	-0.166651	0.00899724	-0.0946508	-0.185314	-0.297222	-0.149304	-0.24129	-0.261277	0.285648	0.0274404	-0.0188328	-0.345875	-0.168767	0.0880036	-0.258233	-0.0572194	0.117826	-0.00180173	0.0285434	0.144369	-0.431157	0.0746762	0.422077	0.367058	0.471473	0.463406	0.380007	0.145529	0.413851	0.360174	0.371157	0.211451	0.222854	0.225913	0.401107	0.357822	0.403308	0.219858	0.350215	0.493488	0.0754694	0.324796	0.38715	0.262827	-0.0486921	-0.0231524	0.287289	0.166667	0.191217	-0.184366	0.0266206	0.000683537	-0.248793	0.213131	-0.0548845	-0.129714	-0.103735	-0.0948976	-0.335826	-0.318506	-0.0675603	0.0405559	0.385818	0.157466	0.0788834	0.258239	0.0398187	-0.152306	-0.215753	0.0175876	0.0372395	-0.221247	-0.0763039	0.171149	-0.126536	0.116447	0.106025	-0.202601	-0.170264	-0.258933	-0.452926	-0.329224	-0.467406	-0.208638	-0.18593	-0.398828	M28 skyblue|0.4935
8178	FZD1|Q9UP38	skyblue	-0.250601	-0.159014	-0.197916	-0.124008	-0.0521085	-0.552288	-0.38002	-0.348842	-0.195742	-0.287258	-0.18747	-0.415399	-0.342164	-0.325038	-0.382512	-0.175184	-0.149679	-0.250061	0.131873	0.0923458	-0.0197124	-0.0899336	-0.0301412	-0.02184	-0.0287966	-0.0418709	0.120004	-0.398944	-0.258562	-0.02646	-0.123767	0.0653621	0.199686	0.0490444	0.287198	0.328221	0.34582	0.294844	0.0371545	-0.00730091	0.0316779	0.163528	0.0088118	0.104535	0.439654	0.419284	0.481996	0.223409	0.320403	0.104157	0.125025	0.110716	0.225846	0.323095	0.34174	0.343292	0.301446	0.352679	-0.0937321	-0.054146	0.119368	0.0582086	0.0593985	-0.160785	-0.376824	-0.372194	-0.393657	-0.211538	-0.228131	0.103266	0.170213	0.163568	0.325411	0.236444	0.18999	0.119207	0.0809554	-0.0970236	-0.014754	0.125145	0.456804	0.123287	0.171894	0.34635	0.0540027	-0.15576	-0.121941	-0.179013	-0.0728331	-0.312601	0.0373654	0.198173	-0.0367611	M28 skyblue|0.482
8978	CDKN1C|P49918	skyblue	0.0265171	-0.0732571	-0.00900686	0.159214	0.251411	-0.232465	-0.20113	0.0145208	0.114214	0.0696624	-0.0625974	-0.187877	0.0495499	-0.09484	0.0248108	0.185419	0.139067	0.108019	-0.0304453	0.254365	-0.16386	-0.257195	0.0784044	-0.0886261	-0.0467699	0.152042	0.13255	-0.0674593	0.0987088	0.401374	0.0945441	-0.034478	0.435121	0.275707	0.0173505	0.310051	0.352168	0.260694	0.129698	-0.0786363	-0.0732499	0.0716366	-0.0685284	0.0710584	0.34177	0.3317	0.472969	0.132092	0.336849	0.387385	0.290921	0.147477	0.0874383	0.15692	0.142551	0.0951631	0.0921253	0.0624784	-0.258043	-0.354225	0.00463006	0.00616229	0.0210282	-0.187562	-0.381003	-0.431444	-0.635224	-0.305868	-0.201947	0.0193702	-0.0253558	-0.0884359	0.0811627	-0.0586998	-0.30706	-0.335286	-0.0716811	-0.251701	-0.211926	-0.171833	0.213365	-0.139354	-0.0810547	0.32241	-0.213235	-0.225327	-0.0927362	-0.448833	-0.37392	-0.581689	-0.31685	-0.164011	-0.502105	M28 skyblue|0.473
7585	PLEKHG2|Q9H7P9	skyblue	0.135258	0.141526	0.281734	0.233988	0.286015	0.059111	-0.0322369	0.0597243	0.251116	0.160227	0.220024	0.098423	0.000965547	-0.118635	0.0202267	0.110345	0.00101934	0.125229	-0.122192	-0.111482	0.0418569	-0.247178	-0.124451	-0.203971	-0.271433	0.00458287	0.0380246	0.0554421	0.132028	0.221728	0.141738	0.051135	0.277263	0.104343	0.0280742	0.27005	0.183898	0.160531	0.247577	0.105401	0.0543154	0.206019	0.121711	0.0434104	0.373223	0.411535	0.458906	0.167929	0.318626	0.493912	0.276295	-0.0799847	-0.0745364	0.160478	-0.00638493	-0.023012	0.0475148	-0.01286	-0.180024	-0.320452	-0.126932	-0.20501	-0.254391	-0.299477	0.0158562	-0.0561543	-0.127783	-0.0301323	-0.0615535	0.161952	0.0470515	-0.282898	-0.0547279	0.0828284	-0.143277	-0.140089	-0.00634311	-0.142429	-0.113216	-0.0520149	0.121521	-0.127769	0.0146632	0.0256149	-0.20524	-0.161734	-0.152839	-0.208171	-0.137069	-0.32095	-0.160991	0.0155031	-0.223674	M28 skyblue|0.4589
4990	BABAM2|Q9NXR7	skyblue	0.194951	0.130047	0.338152	0.279337	0.327198	-0.16534	-0.236176	-0.129357	0.193526	0.0933303	0.224608	-0.0276409	-0.266278	-0.51882	-0.390077	0.247823	-0.00475114	0.0480709	-0.0643956	-0.370513	0.372607	-0.076942	0.0559802	0.0597535	-0.103821	-0.0861417	-0.115219	0.0437045	0.123526	0.25967	0.334727	0.333522	0.455934	0.308716	0.189775	0.420957	0.329214	0.300617	0.316631	0.260613	0.112123	0.312462	0.225053	0.148525	0.386365	0.450521	0.456884	0.304664	0.447882	0.467297	0.412632	-0.0805393	0.0533131	0.322241	0.187234	0.185987	0.0719766	0.214367	-0.0416542	0.0159934	0.139921	-0.127491	-0.113746	-0.0355621	0.188016	-0.0483327	-0.0764818	0.119007	-0.176103	0.26464	0.13124	-0.0676447	0.0885997	0.307401	0.119113	0.0228159	0.327693	0.0546782	0.013228	0.0778599	0.261489	0.0336637	0.137816	-0.14263	-0.187249	-0.308142	-0.459279	-0.25556	-0.0605588	-0.135639	0.208256	0.0382928	-0.148444	M28 skyblue|0.4569
9688	SEMA5A|Q13591	skyblue	0.108337	0.162314	0.22453	0.236556	0.26485	-0.128738	-0.16581	0.0201258	0.166377	0.194594	0.136008	0.00180789	-0.128604	-0.26329	-0.152726	-0.0180785	-0.0403214	0.0812953	-0.108619	-0.136325	-0.12939	-0.224443	-0.116907	-0.118492	-0.16156	0.147612	0.192024	-0.00576286	-0.114373	-0.0626365	-0.207327	0.0558632	0.236765	0.11823	0.067634	0.311346	0.287129	0.205479	0.294082	0.162307	0.00733522	0.171215	0.158905	0.203986	0.275211	0.398824	0.407709	0.186012	0.35535	0.29551	0.287444	0.145289	0.0368451	0.154771	0.0971663	0.0361353	0.219191	0.170864	-0.161634	-0.143817	0.152098	-0.0904014	-0.0272792	-0.108057	0.143763	-0.0503148	-0.124571	0.0156154	-0.197662	0.16418	0.0632878	-0.00640671	0.094991	0.120193	0.0054103	-0.00261825	0.0438569	-0.136745	-0.0371854	0.0186129	0.234294	-0.0302498	0.122112	-0.0517654	-0.152825	-0.17489	-0.218333	-0.192337	-0.138281	-0.264207	-0.000989114	0.0174218	-0.0960758	M28 skyblue|0.4077
4325	TUBAL3|A6NHL2	skyblue	0.222148	0.310903	0.0770575	0.220405	0.254704	-0.180797	-0.00340633	0.110811	0.142174	0.0972047	0.0509812	-0.0785047	-0.0286335	-0.226798	-0.0712393	0.157191	0.12276	0.172656	0.118378	-0.00323431	0.119222	0.000333762	0.097375	0.10396	0.0739954	0.0884336	0.193755	-0.239987	0.0551425	0.26139	0.11984	0.29045	0.228735	0.28708	-0.0716441	0.129152	0.147443	0.12478	0.224557	0.0324143	0.0173408	0.166535	0.00291366	0.127345	0.176923	0.432712	0.389365	0.031108	0.199007	0.449166	0.255418	-0.0671763	0.121447	0.170024	0.174516	0.143546	-0.042528	0.0433217	-0.156516	-0.193026	0.183579	0.209956	0.110582	0.0170735	-0.093268	-0.260961	-0.319682	-0.304831	-0.314604	-0.00722952	-0.0736211	0.0339633	0.117229	-0.150145	-0.200834	-0.331851	-0.125612	-0.0537925	-0.251756	0.00818087	0.19499	-0.110045	0.0105253	0.0965482	-0.278358	-0.304438	-0.278926	-0.220485	-0.318879	-0.285387	-0.0250886	-0.0145209	-0.212212	M28 skyblue|0.3894
8462	GLCCI1|Q86VQ1	skyblue	-0.110576	-0.10042	0.0510911	-0.0842903	0.030913	-0.290911	-0.210078	-0.265752	-0.106038	-0.160697	0.00617574	-0.164211	-0.373319	-0.334176	-0.402494	-0.14482	-0.317719	-0.28966	0.0239715	-0.319442	0.216935	-0.154258	-0.231707	-0.0623595	-0.227607	0.0555378	-0.108755	-0.144806	0.0489561	-0.0151135	0.0980341	0.191152	0.131901	-0.0186294	0.263393	0.329227	0.195243	0.174768	0.0958688	0.242008	0.325874	0.335895	0.258641	0.200512	0.354316	0.409659	0.380071	0.189163	0.298895	0.24888	0.124017	-0.035139	-0.0335341	0.210498	0.0865864	0.176956	0.249607	0.227769	0.267215	0.0759712	0.0834145	0.000661591	-0.236482	-0.0864621	0.0758471	0.00947195	0.139432	0.159216	-0.107596	0.221935	0.158823	0.109125	0.1615	0.314472	0.287182	0.294695	0.178293	0.0611343	0.090415	0.234158	0.371468	0.0906197	0.183865	0.024094	0.104694	-0.0334112	-0.214199	-0.0442575	0.0931405	-0.0645409	0.290882	0.246228	0.12688	M28 skyblue|0.3801
6980	GRIP2|Q9C0E4	skyblue	-0.0417092	-0.0569781	-0.328993	-0.122223	-0.100951	-0.331126	-0.181066	-0.0944585	-0.130626	-0.186491	-0.361946	-0.385634	-0.0620748	-0.176151	-0.110978	0.0515378	0.157467	0.0267873	0.242316	0.338561	0.0999466	0.182729	0.273216	0.212533	0.276568	0.0522455	0.255798	-0.245109	0.0806463	0.151819	-0.114498	0.142752	0.255551	0.218277	-0.0446719	0.258527	0.167633	0.0558439	-0.0361212	-0.191605	-0.183215	-0.0777011	-0.214665	-0.0548327	0.265073	0.248423	0.35701	0.163844	0.295288	0.065798	0.0997414	0.217792	0.178871	0.0792843	0.184829	0.122249	0.167235	0.110968	-0.186805	-0.200332	0.0550723	0.135758	0.221231	-0.0526048	-0.440981	-0.374057	-0.493932	-0.41806	-0.364141	-0.158036	-0.181554	0.264473	0.213061	-0.115191	-0.159801	-0.183271	-0.290341	-0.133634	-0.151346	0.00832175	0.284315	0.0798608	0.0484321	0.356967	-0.0138331	-0.214048	-0.108342	-0.134028	-0.264533	-0.194154	0.100868	0.152822	-0.0614043	M28 skyblue|0.357
2243	RAP1A|P62834	skyblue	-0.114483	-0.193466	-0.200512	-0.0197184	0.0256392	-0.255172	-0.071869	-0.0311932	0.0582778	0.0309949	0.0328554	-0.167326	0.0133501	-0.123823	-0.182913	0.170467	0.0992206	0.0013081	-0.0571478	0.0392104	0.130465	-0.0500366	0.078101	0.0376424	0.0609113	0.123609	0.196842	-0.265806	0.0114557	0.211229	0.108888	0.0891563	0.192457	0.173301	0.168208	0.24222	0.00790354	0.11372	-0.195199	-0.125688	0.218723	0.175491	0.163612	0.0498162	0.320407	0.266517	0.339842	0.224638	0.281983	0.343745	0.281226	0.148581	0.159728	0.208764	0.151744	0.140352	0.240597	0.381363	0.171435	-0.143681	-0.0423097	0.310954	0.00562393	-0.177927	-0.0234014	-0.0269434	-0.168995	-0.177431	-0.000190932	0.133239	0.16887	0.102573	0.0418612	0.0023343	0.0730461	-0.0674418	-0.0455957	-0.210029	-0.341401	-0.221661	-0.0347816	-0.25713	-0.216844	-0.0592843	-0.172431	-0.246638	-0.181641	-0.0253545	0.0436875	-0.293855	0.0136719	0.0430564	-0.088187	M28 skyblue|0.3398
3242	MRPS9|P82933	white	-0.220319	0.176921	0.3688	0.00194238	0.29794	0.0231951	-0.534265	-0.550448	-0.406532	-0.407293	-0.229414	-0.273891	-0.707264	-0.395197	-0.523159	-0.342544	-0.557505	-0.492056	-0.308402	-0.586842	0.115918	-0.208336	-0.497784	-0.0792701	-0.341834	-0.391997	-0.451061	-0.321004	-0.263985	-0.0288498	0.29275	0.358951	0.206903	-0.116921	0.447502	0.345587	0.58957	0.493286	0.639127	0.769981	0.277296	0.416306	0.562673	0.7125	0.0916307	0.352148	0.317357	-0.176572	0.0956721	-0.137904	-0.117743	-0.176046	-0.298882	0.190746	-0.0444543	0.14355	-0.205047	-0.147209	0.133794	-0.0420024	0.213993	-0.442741	-0.472048	-0.21366	0.134884	-0.262908	0.276475	0.559092	0.0863352	0.452102	0.138008	0.398049	0.683404	0.5839	0.31275	0.413364	0.560518	0.623108	0.59565	0.68488	0.62451	0.845338	0.943522	0.241243	0.312576	0.335905	-0.0805777	-0.346292	-0.149186	0.101668	-0.0342806	0.122073	0.0731412	M27 white|0.9435
5568	MRPS25|P82663	white	-0.236681	0.143467	0.35569	0.0201665	0.343367	-0.0850416	-0.618865	-0.616463	-0.411517	-0.426552	-0.250244	-0.351164	-0.758027	-0.474874	-0.584836	-0.34485	-0.555169	-0.502822	-0.364003	-0.570221	0.142645	-0.238283	-0.477135	0.00445872	-0.308481	-0.439823	-0.471214	-0.355943	-0.369847	-0.0156351	0.268381	0.411625	0.320981	-0.0478527	0.487727	0.408585	0.687478	0.584362	0.685228	0.771664	0.259449	0.447521	0.560417	0.714361	0.143383	0.398007	0.388783	-0.113703	0.182693	-0.115405	-0.0134169	-0.111774	-0.217637	0.288319	0.062833	0.245603	-0.221145	-0.0712102	0.079709	-0.0147368	0.285101	-0.403257	-0.396454	-0.180894	0.0942497	-0.345011	0.174433	0.525611	0.0499177	0.462326	0.153481	0.393265	0.738234	0.62292	0.335695	0.422552	0.580531	0.594988	0.578811	0.657416	0.665077	0.836867	0.936022	0.266231	0.304736	0.274229	-0.119578	-0.415478	-0.195445	0.0581424	-0.0146787	0.131163	0.0557552	M27 white|0.936
6237	DAP3|P51398	white	-0.182828	0.141448	0.491293	0.122309	0.40718	0.0524804	-0.541231	-0.520696	-0.247946	-0.303942	-0.078172	-0.204195	-0.678363	-0.447452	-0.563894	-0.300518	-0.505277	-0.422193	-0.420987	-0.669303	0.0245262	-0.305804	-0.52278	-0.180143	-0.400819	-0.399523	-0.510098	-0.307904	-0.254709	-0.0238572	0.287459	0.287052	0.228344	-0.0713352	0.542169	0.42054	0.60014	0.568483	0.65181	0.79813	0.408833	0.521725	0.653704	0.738932	0.154101	0.349225	0.358133	-0.0723229	0.179062	-0.0271694	0.0489795	-0.150423	-0.210243	0.303324	0.0545904	0.188366	-0.133814	-0.00869198	0.183334	-0.0111474	0.236913	-0.453482	-0.472872	-0.243919	0.19778	-0.210958	0.29724	0.64081	0.160951	0.563998	0.249527	0.284667	0.61875	0.630914	0.395664	0.387194	0.568672	0.470542	0.539887	0.589461	0.525278	0.761989	0.912847	0.0776705	0.190898	0.24775	-0.187627	-0.38711	-0.0912909	-0.0359077	-0.125567	0.0384273	-0.0215957	M27 white|0.9128
8142	MRPS16|Q9Y3D3	white	-0.258774	0.0616529	0.414378	0.0525094	0.371681	-0.0954282	-0.657539	-0.637204	-0.332676	-0.396067	-0.143109	-0.297126	-0.774954	-0.527295	-0.642467	-0.335688	-0.543083	-0.503403	-0.37326	-0.57283	0.0147741	-0.334503	-0.464184	-0.0738142	-0.347325	-0.391475	-0.39866	-0.420936	-0.292224	-0.0598761	0.23657	0.33088	0.345178	-0.0424591	0.540217	0.564736	0.708299	0.612138	0.653683	0.748397	0.269846	0.44429	0.545065	0.674438	0.313738	0.419664	0.435139	0.0637871	0.297509	-0.0719692	0.0640663	-0.0727891	-0.191864	0.320162	0.0908131	0.221295	-0.0521588	0.0604065	0.0628146	-0.0280204	0.24497	-0.419389	-0.375844	-0.274391	0.0636503	-0.310667	0.139587	0.526367	0.100554	0.558829	0.286742	0.246121	0.643602	0.711513	0.401591	0.460093	0.586202	0.468367	0.552861	0.626653	0.648957	0.740973	0.906559	0.240523	0.263429	0.21592	-0.161482	-0.425802	-0.0760631	-0.0890875	-0.0736823	0.133692	-0.00431362	M27 white|0.9066
8074	MRPS15|P82914	white	-0.312537	0.0859072	0.345079	-0.0517969	0.262878	-0.0472957	-0.581505	-0.635726	-0.433483	-0.463169	-0.207549	-0.316919	-0.782825	-0.413791	-0.597946	-0.466333	-0.626123	-0.581539	-0.245391	-0.529584	0.0323177	-0.261031	-0.542399	-0.121024	-0.383064	-0.497924	-0.483359	-0.458748	-0.355076	-0.144882	0.208645	0.220935	0.176962	-0.222366	0.541705	0.406924	0.629427	0.538632	0.58765	0.728412	0.231245	0.384572	0.493849	0.646816	0.240345	0.373007	0.332592	-0.0849327	0.0907283	-0.172661	-0.101524	-0.138096	-0.242299	0.241048	0.0325801	0.220976	-0.0604913	-0.0305326	0.108469	0.014856	0.208718	-0.414549	-0.422856	-0.247173	0.0275716	-0.305494	0.207197	0.536704	0.111911	0.485268	0.256946	0.382883	0.699941	0.707456	0.458425	0.554317	0.677837	0.578633	0.616247	0.691855	0.646439	0.852777	0.905949	0.305503	0.392031	0.340336	-0.0322469	-0.286208	-0.0171346	0.0488233	0.00454834	0.24279	0.153068	M27 white|0.9059
2201	PTCD3|Q96EY7	white	-0.307887	-0.00862678	0.348064	-0.0118601	0.256207	-0.105923	-0.642567	-0.656272	-0.352417	-0.44	-0.176111	-0.362685	-0.743244	-0.483226	-0.636325	-0.366413	-0.530836	-0.529629	-0.251469	-0.473841	0.0397015	-0.232902	-0.425986	-0.089541	-0.312054	-0.409023	-0.423583	-0.329543	-0.304283	-0.0498973	0.234679	0.253735	0.263278	-0.103058	0.573514	0.473752	0.657829	0.584243	0.559303	0.667928	0.30798	0.396746	0.484052	0.605725	0.278795	0.32043	0.367725	-0.0476069	0.193641	-0.155878	-0.00441365	-0.0819883	-0.112003	0.333991	0.148297	0.305029	-0.0283483	0.0401034	0.170421	0.000338587	0.226424	-0.37375	-0.351264	-0.243345	-0.00855006	-0.319318	0.107139	0.495043	0.109527	0.492212	0.292646	0.345856	0.67566	0.672189	0.452988	0.46777	0.585683	0.470826	0.568392	0.58091	0.619742	0.818604	0.904123	0.270051	0.306292	0.230571	-0.124636	-0.342315	-0.0117416	-0.015346	-0.0731659	0.15076	0.0421872	M27 white|0.9041
6148	MRPS17|Q9Y2R5	white	-0.0952695	0.258904	0.412322	0.13694	0.44228	-0.0168991	-0.557788	-0.501933	-0.273901	-0.31783	-0.19071	-0.280875	-0.694667	-0.459816	-0.520837	-0.29894	-0.438807	-0.35838	-0.407178	-0.582412	0.0597113	-0.263218	-0.429809	-0.0135596	-0.267134	-0.489111	-0.475486	-0.499764	-0.357362	-0.0278694	0.192451	0.406102	0.312713	0.0283488	0.441977	0.404642	0.657529	0.573133	0.721907	0.770511	0.266361	0.459158	0.523202	0.734923	0.13207	0.404412	0.39508	-0.0680499	0.195214	-0.027905	0.0851343	-0.0922306	-0.186255	0.281698	0.0989098	0.232043	-0.240151	-0.0421981	0.0613272	-0.00917864	0.342298	-0.379057	-0.338569	-0.154276	0.0354619	-0.420312	0.12631	0.505315	0.0158037	0.442342	0.107562	0.338861	0.700043	0.562068	0.2817	0.312702	0.467425	0.486974	0.484657	0.65085	0.605151	0.777345	0.902272	0.192681	0.185163	0.18692	-0.180065	-0.470645	-0.275258	-0.045661	-0.0453004	0.0775643	-0.0223857	M27 white|0.9023
2913	OCIAD1|Q9NX40	white	-0.191545	0.113907	0.34084	-0.00391823	0.284727	-0.194666	-0.598423	-0.635648	-0.397147	-0.44073	-0.204941	-0.338915	-0.828402	-0.534761	-0.656766	-0.482848	-0.59383	-0.530005	-0.23116	-0.554418	0.0916299	-0.240256	-0.472309	0.0178696	-0.264783	-0.496466	-0.463791	-0.402181	-0.257151	-0.139132	0.173422	0.384564	0.214417	-0.0883057	0.572022	0.428133	0.66278	0.587227	0.617544	0.743383	0.320551	0.491326	0.513456	0.675429	0.171651	0.344761	0.31877	-0.00561705	0.174405	-0.205064	-0.00587888	-0.203651	-0.0638193	0.380709	0.201647	0.371843	-0.0841811	0.0675556	0.184485	0.222961	0.423925	-0.229784	-0.246746	-0.0015237	-0.0212814	-0.365237	0.138862	0.466812	0.003765	0.49244	0.236426	0.359702	0.71687	0.645163	0.435266	0.508885	0.562995	0.5018	0.583972	0.717957	0.711897	0.702567	0.900398	0.291823	0.334293	0.226926	-0.150141	-0.359109	-0.0923507	0.00166271	0.0951561	0.202163	0.0914814	M27 white|0.9004
8133	MRPS33|Q9Y291	white	-0.215782	0.15887	0.389422	0.100181	0.382243	0.00704528	-0.534786	-0.513882	-0.288268	-0.3317	-0.134457	-0.23166	-0.668642	-0.444944	-0.558742	-0.281258	-0.458209	-0.415248	-0.42747	-0.617278	0.127431	-0.177817	-0.446108	-0.0313886	-0.277808	-0.388859	-0.455686	-0.334789	-0.347981	-0.0121135	0.301231	0.386918	0.257433	-0.032564	0.508693	0.335648	0.593173	0.562701	0.620598	0.736133	0.288664	0.446166	0.616178	0.740438	0.0787434	0.354852	0.331409	-0.170223	0.0925849	-0.0680329	0.0113571	-0.146199	-0.222911	0.257621	0.0408998	0.170625	-0.186948	-0.0222652	0.0450667	-0.0879313	0.195565	-0.47409	-0.432065	-0.25585	0.182859	-0.259195	0.212627	0.511256	0.0864646	0.479408	0.191899	0.379694	0.691952	0.569304	0.352509	0.35214	0.559808	0.535765	0.463387	0.548642	0.513538	0.742532	0.872467	0.105453	0.178617	0.205217	-0.191426	-0.389211	-0.157777	0.0467124	-0.0977121	0.0352212	-0.0146639	M27 white|0.8725
6603	TTC19|Q6DKK2	white	-0.0781531	0.237022	0.409462	0.112819	0.328511	-0.0653006	-0.462508	-0.471434	-0.241747	-0.293455	-0.0730902	-0.174297	-0.697557	-0.533238	-0.584479	-0.332196	-0.434649	-0.359578	-0.256328	-0.63708	0.213342	-0.0660073	-0.383376	-0.0442436	-0.245544	-0.401428	-0.509349	-0.249582	-0.215731	-0.14799	0.182295	0.463714	0.217486	0.00710485	0.443416	0.337715	0.546033	0.482484	0.634749	0.728838	0.320595	0.518851	0.557905	0.669617	0.0717945	0.41675	0.339049	-0.0299501	0.180325	-0.0434666	0.0360467	-0.24014	-0.160331	0.326762	0.11182	0.247542	-0.125288	0.0149487	0.0896858	0.0170548	0.256152	-0.35996	-0.396068	-0.15484	0.168927	-0.219218	0.228674	0.44188	-0.0758944	0.42629	0.115432	0.318042	0.640021	0.521403	0.365377	0.380865	0.482699	0.472858	0.488946	0.630498	0.623521	0.633192	0.87103	0.0656389	0.190005	0.143024	-0.280179	-0.324901	-0.149399	0.079861	0.123455	0.132012	0.0680476	M27 white|0.871
8121	MTERF3|Q96E29	white	-0.205907	0.120763	0.448267	-0.0598031	0.312765	0.02966	-0.533149	-0.595881	-0.424901	-0.411011	-0.170328	-0.221726	-0.741778	-0.403062	-0.505723	-0.367487	-0.621689	-0.538436	-0.349947	-0.649283	0.0844101	-0.314388	-0.53967	-0.067489	-0.398414	-0.375745	-0.445592	-0.245281	-0.239356	-0.0952516	0.278886	0.324381	0.199845	-0.157349	0.416155	0.410599	0.572427	0.442041	0.660449	0.815576	0.2221	0.380477	0.569584	0.64752	0.15566	0.350708	0.288022	-0.0765234	0.131339	-0.146555	-0.1219	-0.185234	-0.362455	0.132954	-0.134051	0.0235858	-0.172529	-0.162965	0.137658	0.077821	0.235452	-0.441938	-0.439525	-0.132623	0.167508	-0.183862	0.3836	0.653741	0.143713	0.493309	0.156789	0.244147	0.54651	0.630078	0.305813	0.478442	0.548685	0.592293	0.683825	0.723792	0.620046	0.728042	0.868496	0.247729	0.37598	0.381296	-0.0404026	-0.33209	-0.0864714	0.0819299	0.0309458	0.189533	0.124473	M27 white|0.8685
5442	SLIRP|Q9GZT3	white	-0.190827	0.120795	0.205507	-0.0146711	0.23582	0.0295918	-0.593392	-0.550012	-0.468487	-0.388309	-0.354135	-0.314708	-0.642226	-0.349843	-0.463929	-0.269401	-0.478176	-0.441435	-0.353738	-0.483088	0.23096	-0.121809	-0.390574	0.123125	-0.158896	-0.325564	-0.461295	-0.233481	-0.270406	0.0749693	0.364047	0.40697	0.260205	-0.0628664	0.395224	0.300944	0.575841	0.477283	0.570759	0.668327	0.187095	0.317812	0.491855	0.679603	-0.027575	0.29172	0.268808	-0.310569	0.00176814	-0.201463	-0.15278	-0.143568	-0.217826	0.159548	0.00144309	0.16169	-0.32827	-0.193092	0.114106	-0.00742508	0.288785	-0.336526	-0.318826	-0.0850739	0.116437	-0.286965	0.153357	0.443375	0.0453904	0.339919	0.0280999	0.529287	0.738497	0.453919	0.196617	0.344693	0.523302	0.702647	0.52682	0.599466	0.557317	0.771805	0.860706	0.256424	0.348848	0.326957	-0.0500042	-0.408132	-0.234557	0.172581	-0.0162475	0.0190525	0.0399871	M27 white|0.8607
4654	MRPS7|Q9Y2R9	white	-0.218951	0.0867396	0.374969	0.0550021	0.320016	-0.0302186	-0.581216	-0.561812	-0.339343	-0.332318	-0.178257	-0.27525	-0.656651	-0.49963	-0.574903	-0.212156	-0.451593	-0.429806	-0.372485	-0.572152	0.216196	-0.152808	-0.371914	0.0465033	-0.243718	-0.188095	-0.448416	-0.112058	-0.196653	0.0426648	0.31941	0.389566	0.343852	0.00238542	0.497868	0.389694	0.609543	0.559128	0.614917	0.677319	0.329879	0.425672	0.571232	0.631903	0.0951283	0.327773	0.321713	-0.175704	0.174996	-0.109966	0.0364579	-0.142568	-0.129381	0.329661	0.115626	0.239632	-0.192127	-0.0153878	0.156183	-0.0107049	0.224738	-0.373865	-0.364273	-0.188373	0.218256	-0.232472	0.187438	0.489275	0.0275262	0.402983	0.123793	0.40512	0.679285	0.562653	0.357334	0.366515	0.555809	0.520166	0.481547	0.510201	0.569582	0.762876	0.859434	0.0976147	0.21137	0.172163	-0.214049	-0.370301	-0.146096	0.11348	0.0134925	0.0442269	4.01105e-05	M27 white|0.8594
6809	MRPS18B|Q9Y676	white	-0.280846	0.0371585	0.231074	-0.0870206	0.205874	-0.168736	-0.660595	-0.654135	-0.465519	-0.4466	-0.343789	-0.437994	-0.73469	-0.501934	-0.586886	-0.271321	-0.487951	-0.508753	-0.257985	-0.466759	0.210541	-0.166749	-0.331831	0.161662	-0.162144	-0.346971	-0.393395	-0.225709	-0.265002	0.0518951	0.219819	0.405896	0.358894	-0.0149353	0.513272	0.432241	0.665608	0.565219	0.561408	0.617631	0.202877	0.35502	0.454137	0.593886	0.168547	0.342025	0.360618	-0.0806352	0.216948	-0.215775	-0.0290236	-0.0899715	-0.137909	0.305151	0.112005	0.255129	-0.146515	0.00381452	0.104579	-0.0114827	0.250828	-0.323529	-0.298947	-0.169881	-0.0297617	-0.422052	0.0730764	0.402801	-0.0537185	0.337332	0.0586882	0.49601	0.757243	0.59572	0.321831	0.404943	0.501041	0.470097	0.525849	0.584342	0.668016	0.83283	0.856857	0.271278	0.321621	0.202258	-0.118081	-0.385786	-0.229766	0.106993	0.125415	0.18974	0.0783039	M27 white|0.8569
5879	FOXRED1|Q96CU9	white	-0.263349	0.0593886	0.426856	0.0292344	0.357878	-0.116918	-0.583357	-0.599761	-0.31999	-0.372041	-0.125347	-0.29464	-0.727302	-0.540626	-0.627697	-0.378112	-0.511968	-0.491888	-0.346695	-0.53333	0.0164352	-0.230776	-0.428171	-0.049982	-0.31182	-0.408931	-0.501499	-0.276786	-0.315453	-0.111758	0.110213	0.277585	0.266878	-0.0348713	0.614168	0.474309	0.639191	0.612475	0.624804	0.704805	0.412788	0.494746	0.565524	0.639484	0.247235	0.374108	0.38495	0.0462149	0.254208	-0.0845309	0.131205	-0.0439801	-0.0720331	0.408888	0.201173	0.327161	-0.0141252	0.132898	0.22346	0.0848778	0.330798	-0.322762	-0.302375	-0.172212	0.00795052	-0.321962	0.169075	0.523566	0.0634553	0.472657	0.222551	0.344281	0.66222	0.645283	0.428859	0.421796	0.479324	0.357049	0.526532	0.566111	0.619243	0.702302	0.852212	0.1745	0.220837	0.15049	-0.210798	-0.347901	-0.0946069	-0.0419242	-0.0026771	0.168433	0.033195	M27 white|0.8522
6526	MRPL23|Q16540	white	-0.116238	0.175537	0.38364	0.0875102	0.408796	0.0264908	-0.489998	-0.494386	-0.323783	-0.353809	-0.187911	-0.253196	-0.627094	-0.32553	-0.436564	-0.300738	-0.470819	-0.390103	-0.472778	-0.63225	-0.0883653	-0.355792	-0.492501	-0.0905356	-0.325141	-0.490956	-0.535055	-0.439012	-0.363804	-0.0756445	0.198341	0.368391	0.176941	-0.0038644	0.40395	0.343191	0.556315	0.493595	0.665965	0.813957	0.335588	0.509893	0.606332	0.739755	0.0214986	0.245749	0.234146	0.0129393	0.151251	-0.0967858	0.00167712	-0.0397536	-0.229586	0.224127	0.0180544	0.181539	-0.314907	-0.124703	0.113191	0.148373	0.405776	-0.362754	-0.348045	-0.0320395	0.140365	-0.272108	0.298586	0.667206	0.246303	0.550951	0.200054	0.216163	0.558146	0.544711	0.247095	0.330615	0.477138	0.501873	0.527309	0.620265	0.473521	0.718726	0.840967	0.132686	0.208654	0.325924	-0.0702636	-0.43291	-0.206673	-0.0250602	-0.159728	-0.0253244	-0.0385629	M27 white|0.841
5984	DDX28|Q9NUL7	white	-0.132759	0.0854736	0.288367	0.0188846	0.277203	-0.101914	-0.638506	-0.575663	-0.400923	-0.34853	-0.28485	-0.339424	-0.73413	-0.499439	-0.53686	-0.362667	-0.5105	-0.432574	-0.261768	-0.460671	0.0794652	-0.258735	-0.382892	0.0688836	-0.235395	-0.388072	-0.451034	-0.251046	-0.201819	-0.066944	0.156176	0.323417	0.32343	-0.0562573	0.439669	0.480383	0.688871	0.523161	0.639023	0.657831	0.181261	0.301902	0.376398	0.573717	0.182235	0.349252	0.36158	-0.0648241	0.203285	-0.149516	-0.0191132	-0.0743781	-0.126784	0.233503	0.100125	0.247223	-0.21679	-0.0989687	0.172936	0.0927345	0.361677	-0.224918	-0.229454	-0.02252	-0.0290654	-0.403831	0.0588022	0.437588	-0.0812246	0.352098	0.0595627	0.345821	0.64063	0.552242	0.234938	0.396932	0.504489	0.47966	0.584272	0.650915	0.66104	0.753851	0.839651	0.290662	0.316479	0.205593	-0.129754	-0.456244	-0.230536	0.00856932	0.0531776	0.117759	0.0364354	M27 white|0.8397
1985	ABCF3|Q9NUQ8	white	-0.0142456	0.286073	0.479715	0.186528	0.501777	-0.0195231	-0.552005	-0.468463	-0.261095	-0.225867	-0.15668	-0.242319	-0.684199	-0.498699	-0.479677	-0.347615	-0.42174	-0.319155	-0.365351	-0.490639	-0.0256418	-0.313777	-0.372961	0.0379117	-0.225578	-0.446595	-0.407117	-0.363419	-0.370996	-0.143251	0.0514606	0.390572	0.356848	0.0642097	0.391645	0.469068	0.710892	0.563103	0.813725	0.747914	0.264802	0.422606	0.474477	0.65197	0.157036	0.440125	0.39277	-0.0643647	0.227912	-0.0187968	0.124321	-0.0877766	-0.103778	0.293655	0.132018	0.253333	-0.269582	-0.0993021	0.129562	0.0947987	0.455073	-0.294184	-0.218426	-0.00194371	0.00338796	-0.453924	0.0540591	0.453573	-0.0489548	0.411902	0.0346026	0.231951	0.60565	0.514407	0.18576	0.278358	0.413778	0.453556	0.490877	0.66056	0.670278	0.65311	0.836519	0.291014	0.158982	0.138716	-0.191129	-0.521588	-0.330968	-0.15493	-0.0204545	0.0988882	-0.0500151	M27 white|0.8365
5224	MRPL21|Q7Z2W9	white	-0.288176	-0.0141271	0.181032	-0.0228482	0.275889	-0.0955095	-0.663065	-0.618781	-0.469633	-0.427379	-0.328231	-0.403772	-0.664347	-0.465663	-0.57723	-0.197401	-0.410798	-0.456867	-0.363142	-0.455102	0.0561839	-0.223555	-0.303656	0.0672481	-0.165726	-0.316487	-0.342107	-0.40031	-0.274237	0.0287321	0.243794	0.426274	0.379844	0.0704329	0.433514	0.521358	0.644436	0.529759	0.561472	0.630875	0.226879	0.366082	0.514591	0.635461	0.17282	0.355187	0.384141	0.0439146	0.297842	-0.12194	-0.0130835	0.0591442	-0.169459	0.250355	0.0583631	0.18792	-0.235736	-0.037062	0.0840637	-0.118695	0.26575	-0.283732	-0.282925	-0.195995	0.0851714	-0.342659	0.0637541	0.415109	0.091945	0.471553	0.158678	0.369445	0.654578	0.536868	0.220869	0.327859	0.517289	0.503561	0.448919	0.497168	0.567438	0.782301	0.832038	0.240086	0.209347	0.19869	-0.144735	-0.447709	-0.214232	-0.0640256	-0.124516	0.0286227	-0.0470204	M27 white|0.832
5491	NLN|Q9BYT8	white	-0.270019	0.0661951	0.311524	0.0575988	0.349509	-0.217757	-0.649227	-0.609273	-0.330034	-0.4033	-0.278024	-0.428078	-0.71009	-0.579477	-0.66694	-0.248438	-0.407766	-0.452729	-0.281304	-0.433154	0.144897	-0.127	-0.294685	0.153891	-0.138458	-0.315247	-0.404339	-0.279283	-0.217741	0.106802	0.195746	0.408311	0.399937	0.102145	0.58001	0.476529	0.68837	0.65826	0.583317	0.622677	0.351203	0.497328	0.505352	0.645562	0.21931	0.353937	0.425084	-0.0120207	0.278668	-0.103325	0.161756	-0.0209175	0.0195641	0.476013	0.323434	0.419749	-0.0478289	0.16616	0.0908288	0.026136	0.34937	-0.31664	-0.212642	-0.163463	-0.100736	-0.46361	-0.0200016	0.350333	-0.0582083	0.392846	0.132666	0.483648	0.759557	0.572445	0.373627	0.284333	0.397695	0.336327	0.413735	0.481739	0.65097	0.700976	0.82351	0.251524	0.185952	0.0738127	-0.246664	-0.400624	-0.217256	-0.0417528	0.0442348	0.134933	-0.0469408	M27 white|0.8235
3831	TARS2|Q9BW92	white	-0.0970836	0.10504	0.520408	0.228372	0.52018	-0.0432943	-0.612634	-0.508529	-0.179939	-0.234214	-0.0817229	-0.227474	-0.69551	-0.588842	-0.62756	-0.303594	-0.446695	-0.340624	-0.489838	-0.659061	-0.0903459	-0.382335	-0.463783	-0.0672752	-0.347661	-0.358021	-0.486132	-0.245391	-0.232842	-0.0689502	0.160757	0.294996	0.344728	0.0392923	0.635889	0.544993	0.710895	0.701642	0.720625	0.788095	0.447346	0.567075	0.644021	0.737065	0.187727	0.318781	0.370846	0.0589511	0.313467	-0.000212878	0.234887	-0.021788	-0.0375735	0.462298	0.250335	0.343782	-0.111337	0.105962	0.231882	0.169971	0.412416	-0.40233	-0.306661	-0.0772812	0.146286	-0.275974	0.131427	0.598945	0.0908958	0.587701	0.284751	0.233369	0.609729	0.636282	0.382062	0.350149	0.554323	0.335353	0.433213	0.488195	0.546269	0.584132	0.820473	0.0100075	0.0502923	0.050244	-0.326267	-0.508481	-0.12531	-0.158062	-0.0839462	-0.0562452	-0.165902	M27 white|0.8205
7503	TIMM8B|Q9Y5J9	white	-0.147487	0.242076	0.391696	-0.00873536	0.324275	-0.114583	-0.481531	-0.499121	-0.345798	-0.319423	-0.140252	-0.237526	-0.717123	-0.465283	-0.50993	-0.312496	-0.581365	-0.473675	-0.249949	-0.600296	0.197091	-0.247917	-0.488325	0.0242121	-0.332622	-0.255735	-0.434569	-0.270788	-0.190212	0.0112366	0.294733	0.420959	0.273166	-0.0541886	0.384546	0.38681	0.614338	0.479691	0.667213	0.727616	0.215165	0.449544	0.507583	0.64442	0.156097	0.479763	0.356375	-0.10343	0.140772	-0.0626296	0.000897921	-0.246286	-0.205831	0.238196	0.0363076	0.161361	-0.107588	-0.0657284	0.0150644	0.0504635	0.304733	-0.322974	-0.355416	-0.124005	0.170231	-0.247827	0.2414	0.465703	-0.048177	0.40765	0.0971385	0.36735	0.636851	0.571038	0.311687	0.403488	0.448033	0.571273	0.528934	0.728673	0.701026	0.656024	0.81388	0.222878	0.354369	0.25061	-0.140412	-0.357104	-0.188061	0.14692	0.183336	0.242926	0.163873	M27 white|0.8139
9027	RPUSD3|Q6P087	white	-0.0268009	0.259347	0.425228	0.000894564	0.304699	-0.109403	-0.454615	-0.50969	-0.308374	-0.321505	-0.149681	-0.266249	-0.705014	-0.453405	-0.468312	-0.426113	-0.540446	-0.414435	-0.204603	-0.600466	0.0697024	-0.245906	-0.456987	-0.0582079	-0.349976	-0.480948	-0.568247	-0.226326	-0.280401	-0.190033	0.0821532	0.27823	0.168506	-0.100246	0.425739	0.343968	0.552442	0.433712	0.680164	0.74798	0.234163	0.389051	0.421255	0.595604	0.15474	0.398479	0.305609	0.0136998	0.153465	-0.0633509	0.0180905	-0.0822045	-0.178991	0.20747	0.0349497	0.212518	-0.0842567	-0.062824	0.173622	0.23187	0.38107	-0.260128	-0.285005	0.0221548	0.0215966	-0.305622	0.271635	0.582436	-0.0473373	0.334604	0.0654025	0.283198	0.577795	0.577858	0.333931	0.441451	0.456171	0.447108	0.617629	0.755776	0.64142	0.707155	0.803175	0.19136	0.323185	0.221482	-0.122737	-0.314941	-0.171918	0.112763	0.200889	0.273137	0.191927	M27 white|0.8032
5318	RAB11FIP2|Q7L804	white	-0.131604	0.21704	0.347286	0.0713453	0.375921	-0.214381	-0.560793	-0.549362	-0.301456	-0.31931	-0.0986384	-0.285712	-0.830639	-0.613613	-0.670918	-0.473358	-0.558072	-0.458929	-0.212199	-0.541285	0.227888	-0.195314	-0.469748	0.0467448	-0.251174	-0.411547	-0.453883	-0.444808	-0.303678	-0.121004	0.184239	0.452337	0.342771	-0.0415083	0.541251	0.467375	0.703969	0.605198	0.680567	0.687261	0.327084	0.549897	0.490048	0.661383	0.251775	0.620034	0.494812	-0.0101336	0.198683	0.0132473	0.111806	-0.174226	-0.0430779	0.452067	0.259297	0.440457	-0.0425384	0.131352	0.117269	0.0389964	0.356508	-0.266937	-0.292758	-0.129525	0.0333574	-0.359589	0.00691543	0.307156	-0.16851	0.423131	0.157324	0.371968	0.740442	0.585709	0.415299	0.475206	0.572227	0.482653	0.414682	0.676323	0.783956	0.558012	0.799835	0.243062	0.264361	0.0733168	-0.284916	-0.39983	-0.167148	-0.0311152	0.20493	0.239344	0.104074	M27 white|0.7998
6941	TOMM20|Q15388	white	-0.319138	0.0300334	0.213813	-0.0244977	0.276201	-0.181923	-0.591201	-0.610337	-0.419011	-0.468079	-0.247473	-0.405506	-0.694717	-0.475809	-0.611104	-0.261051	-0.462296	-0.48363	-0.3308	-0.491116	0.206621	-0.149423	-0.394896	0.0351945	-0.2076	-0.358674	-0.328951	-0.302468	-0.2814	0.150516	0.382835	0.451741	0.31518	0.00949785	0.522573	0.339464	0.622821	0.59907	0.543492	0.642972	0.303561	0.501599	0.580707	0.686407	0.140154	0.364577	0.398966	-0.177548	0.0792857	-0.0931008	0.00220796	-0.269834	-0.108219	0.379343	0.16761	0.343927	-0.177783	0.0257877	0.0266365	-0.116805	0.227962	-0.366464	-0.35062	-0.199231	0.106105	-0.278641	0.0226167	0.346626	0.0599844	0.500277	0.244795	0.439292	0.737715	0.496431	0.326141	0.340633	0.599766	0.519552	0.410997	0.436071	0.585998	0.647809	0.798444	0.216979	0.217867	0.188341	-0.174282	-0.388952	-0.152018	-0.0165347	-0.111322	0.0379618	-0.0641688	M27 white|0.7984
9356	CHCHD1|Q96BP2	white	-0.316248	0.0573444	0.371429	-0.110274	0.247355	-0.0532916	-0.51445	-0.624617	-0.38775	-0.453591	-0.132067	-0.282463	-0.712285	-0.424765	-0.569555	-0.257485	-0.572249	-0.563625	-0.30893	-0.666009	0.203741	-0.247597	-0.488516	-0.0934226	-0.410541	-0.269779	-0.315257	-0.255621	-0.226882	0.0300758	0.334663	0.366912	0.226749	-0.108589	0.500931	0.388551	0.508751	0.457256	0.534322	0.729669	0.269565	0.456732	0.628947	0.634474	0.280643	0.439594	0.402094	-0.00752112	0.17315	-0.0275549	-0.0313671	-0.195463	-0.363223	0.206291	-0.122436	0.0742916	-0.028197	0.00474711	0.10526	-0.0913837	0.0799687	-0.438971	-0.567113	-0.346528	0.149972	-0.170073	0.355863	0.589261	0.154207	0.509063	0.235423	0.314657	0.584415	0.666914	0.402078	0.529764	0.579354	0.47018	0.538189	0.573241	0.5894	0.701556	0.797554	0.135219	0.318822	0.292998	-0.101542	-0.240114	-0.0280071	0.0896365	0.0995536	0.271671	0.152178	M27 white|0.7976
4578	MRPL4|Q9BYD3	white	-0.198769	0.170841	0.330878	-0.0146552	0.275968	0.0649426	-0.392542	-0.443293	-0.350012	-0.337157	-0.139571	-0.204368	-0.54421	-0.260602	-0.384174	-0.245749	-0.436057	-0.400352	-0.398731	-0.568265	0.00826974	-0.215768	-0.426825	-0.108356	-0.305174	-0.431265	-0.468556	-0.315916	-0.365743	-0.0037283	0.252304	0.320539	0.0933729	-0.0595	0.381362	0.200713	0.437022	0.406273	0.540512	0.700547	0.293856	0.406799	0.569649	0.673219	-0.0136545	0.171994	0.144356	-0.135451	0.0114498	-0.175527	-0.108895	-0.12068	-0.276846	0.131459	-0.0769701	0.0951715	-0.26987	-0.148551	0.102727	-0.0186541	0.202194	-0.363009	-0.424642	-0.169774	0.22068	-0.150333	0.354261	0.618508	0.260678	0.474803	0.18902	0.323138	0.553506	0.496302	0.26695	0.322525	0.475984	0.530596	0.491293	0.552678	0.409594	0.804326	0.79688	0.0830497	0.2203	0.343245	-0.0309348	-0.295666	-0.122214	0.123236	-0.146169	0.0181844	0.0396388	M27 white|0.7969
1515	TSFM|P43897	white	0.0141219	0.316118	0.419596	0.268356	0.499081	-0.10235	-0.478588	-0.358853	-0.121387	-0.142872	-0.0734972	-0.192849	-0.639433	-0.611531	-0.552036	-0.369135	-0.307386	-0.213261	-0.290366	-0.412827	0.0618761	-0.105757	-0.306492	0.0765103	-0.118224	-0.368317	-0.411511	-0.307621	-0.277365	-0.0748281	0.0485753	0.406359	0.359979	0.116378	0.511975	0.399378	0.682533	0.650459	0.72693	0.614257	0.415525	0.529806	0.476396	0.6678	0.10257	0.440454	0.409283	-0.100168	0.224485	0.0179192	0.233905	-0.0713099	0.132118	0.503669	0.395255	0.474214	-0.149914	0.100847	0.156077	0.0492881	0.453508	-0.249841	-0.12834	-0.00662939	-0.00997461	-0.39559	-0.119669	0.235412	-0.215795	0.338776	0.0272673	0.374557	0.721625	0.377302	0.24636	0.164302	0.340551	0.322929	0.243545	0.484918	0.648558	0.557633	0.789347	0.131796	-0.00158971	-0.101991	-0.403416	-0.478421	-0.323244	-0.129685	-0.0365184	-0.0101377	-0.149021	M27 white|0.7893
7035	CHCHD2|Q9Y6H1	white	-0.192891	-0.0258865	0.17604	-0.133155	0.14797	-0.30843	-0.653738	-0.688842	-0.463085	-0.500653	-0.333034	-0.474299	-0.753942	-0.488631	-0.576398	-0.31008	-0.560028	-0.535253	-0.143035	-0.521544	0.149542	-0.30169	-0.383764	0.0244989	-0.266631	-0.245295	-0.438546	-0.243709	-0.185654	-0.0472522	0.19394	0.419132	0.304333	0.00909227	0.424796	0.513018	0.644401	0.471147	0.540578	0.656967	0.217747	0.416259	0.411382	0.561363	0.242124	0.426319	0.42258	0.111707	0.301889	-0.128775	-0.0408599	-0.0652441	-0.139784	0.280753	0.104501	0.276761	-0.0305158	-0.00969893	0.136729	0.125306	0.387162	-0.176849	-0.257834	-0.0166082	-0.0614654	-0.392667	0.102903	0.442769	-0.0405177	0.405825	0.144046	0.271643	0.60259	0.59022	0.283413	0.466063	0.469471	0.443264	0.577427	0.677818	0.733134	0.617751	0.788277	0.324706	0.38694	0.233724	-0.113073	-0.386978	-0.182467	-0.00101157	0.215854	0.255939	0.13001	M27 white|0.7883
4300	POLDIP2|Q9Y2S7	white	0.0243109	0.292944	0.321577	0.21036	0.472724	0.065076	-0.436902	-0.33315	-0.261404	-0.18896	-0.21049	-0.196995	-0.513702	-0.427484	-0.413849	-0.108177	-0.24851	-0.178816	-0.523605	-0.618097	0.112874	-0.121232	-0.295994	0.148262	-0.073771	-0.326221	-0.50317	-0.226657	-0.275742	0.0937011	0.295208	0.534967	0.303374	0.197622	0.369777	0.237275	0.533737	0.522371	0.68669	0.719374	0.394239	0.495831	0.641799	0.815002	-0.198574	0.233794	0.208445	-0.233336	0.0916705	-0.0233771	0.0940914	-0.0993494	-0.107747	0.260254	0.0952397	0.202961	-0.484716	-0.135312	0.194438	0.00686424	0.411451	-0.262446	-0.265376	0.0418569	0.321686	-0.236971	0.170187	0.47209	0.0232709	0.390895	-0.0258885	0.47096	0.689633	0.280254	0.089349	0.0919013	0.403158	0.549663	0.278502	0.440324	0.399286	0.650464	0.780989	-0.0814187	-0.0224452	0.0831462	-0.30334	-0.534787	-0.406718	0.049583	-0.132177	-0.228743	-0.176244	M27 white|0.781
9000	ALKBH7|Q9BT30	white	-0.259429	-0.0613242	0.171855	-0.0521826	0.234265	-0.358033	-0.743945	-0.711242	-0.471044	-0.508376	-0.380558	-0.659258	-0.717975	-0.589854	-0.649669	-0.11751	-0.421129	-0.482625	-0.207878	-0.436976	0.175577	-0.217116	-0.241358	0.157798	-0.139992	-0.257133	-0.343494	-0.179519	-0.0476223	0.193428	0.322923	0.509583	0.47834	0.192098	0.502658	0.582258	0.7046	0.595028	0.561449	0.621389	0.276011	0.480296	0.484838	0.592065	0.285071	0.403148	0.487067	0.0982777	0.363681	-0.152366	0.0925466	-0.0401096	0.0343403	0.439753	0.281334	0.441601	-0.110829	0.0853568	0.183309	0.149717	0.448288	-0.1257	-0.107597	0.0103143	-0.0861842	-0.549156	-0.0364373	0.436601	0.0680126	0.439551	0.173007	0.433798	0.695611	0.526299	0.285158	0.318067	0.437124	0.394014	0.541094	0.546924	0.700352	0.670118	0.77554	0.30047	0.294938	0.137714	-0.205934	-0.4969	-0.254669	-0.0187216	0.0469346	0.12018	-0.0456945	M27 white|0.7755
4011	GFM2|Q969S9	white	-0.205959	0.0695771	0.31764	0.043611	0.321359	-0.185452	-0.614945	-0.585516	-0.355078	-0.350398	-0.185253	-0.343699	-0.726955	-0.534288	-0.614642	-0.351779	-0.533416	-0.473662	-0.251949	-0.505004	0.0913022	-0.30386	-0.447838	0.00671728	-0.294265	-0.275291	-0.371862	-0.328341	-0.126375	-0.0460607	0.193161	0.359808	0.31196	-0.0181378	0.509124	0.484396	0.662341	0.601347	0.596947	0.652493	0.317498	0.49557	0.481168	0.572505	0.221022	0.412698	0.433858	0.0107962	0.258346	-0.0783971	0.0800149	-0.195118	-0.00925723	0.444795	0.267096	0.404473	-0.113744	0.0775523	0.159769	0.114584	0.393612	-0.144466	-0.196691	-0.0494931	0.0142644	-0.399205	0.065818	0.383514	-0.0582445	0.440191	0.176633	0.29623	0.652642	0.576791	0.353517	0.364838	0.491877	0.390798	0.476334	0.567018	0.665302	0.595981	0.769966	0.263493	0.235981	0.131982	-0.192022	-0.389151	-0.179226	-0.0832886	0.0512189	0.162093	0.00141754	M27 white|0.77
3011	VCAM1|P19320	white	-0.18106	9.29884e-05	0.430571	0.0538644	0.360084	-0.201653	-0.652265	-0.619401	-0.273673	-0.327351	-0.0484179	-0.256136	-0.767461	-0.576272	-0.645645	-0.38199	-0.581876	-0.491278	-0.316751	-0.625839	-0.0190609	-0.44524	-0.50987	-0.0904918	-0.39513	-0.305849	-0.45977	-0.312637	-0.344933	-0.120847	0.204354	0.272152	0.286775	-0.0704445	0.569587	0.584846	0.700848	0.590614	0.63123	0.727744	0.328624	0.472149	0.546318	0.597368	0.333986	0.4714	0.438994	0.0828869	0.295261	-0.0123897	0.127832	-0.0949775	-0.072582	0.372445	0.184584	0.26519	0.0185529	0.127273	0.16598	0.126861	0.369722	-0.2254	-0.28576	-0.11782	0.151908	-0.239292	0.141306	0.527326	0.0396315	0.569108	0.321222	0.13958	0.526458	0.695072	0.423165	0.490494	0.596794	0.394798	0.510471	0.597834	0.641139	0.535702	0.755311	0.15043	0.230649	0.128432	-0.245226	-0.455682	-0.0393912	-0.149855	0.0291324	0.131989	0.0110186	M27 white|0.7553
2885	CLPX|O76031	white	-0.0968561	0.167572	0.18026	-0.000105542	0.217231	-0.134592	-0.484542	-0.435308	-0.412448	-0.276143	-0.278878	-0.254783	-0.584037	-0.538509	-0.499512	-0.138815	-0.341158	-0.318567	-0.236735	-0.425477	0.286865	-0.0206347	-0.176032	0.249013	-0.0336093	-0.0997955	-0.303548	-0.103612	-0.111659	0.0480372	0.236794	0.4948	0.412771	0.116396	0.262863	0.398265	0.567935	0.410863	0.572143	0.519454	0.172358	0.278328	0.37832	0.517875	-0.00887137	0.335241	0.261423	-0.0815734	0.283959	-0.106015	-0.0143092	-0.0203629	-0.113782	0.205074	0.0725032	0.157124	-0.26841	-0.104082	0.0792547	-0.0559157	0.260258	-0.208925	-0.197382	-0.0418029	0.295082	-0.154657	0.0873558	0.251807	-0.224257	0.221119	-0.102584	0.48323	0.62763	0.353253	0.130105	0.228001	0.37716	0.562642	0.360343	0.506866	0.609076	0.716121	0.740936	0.12594	0.171154	0.0707059	-0.260744	-0.365875	-0.271545	0.188533	0.147175	0.0574735	0.0457711	M27 white|0.7409
2687	LRPAP1|P30533	white	-0.0226329	0.163364	0.181164	0.128079	0.27805	0.0481323	-0.579086	-0.427116	-0.366274	-0.271742	-0.389805	-0.285085	-0.493543	-0.328032	-0.341003	-0.167134	-0.314258	-0.255689	-0.234933	-0.392985	0.052983	-0.186383	-0.25926	0.112388	-0.103473	-0.190531	-0.420328	-0.20507	-0.187671	0.0169089	0.221208	0.369952	0.303032	0.0681056	0.215296	0.314984	0.583698	0.405068	0.59235	0.577276	0.140274	0.245828	0.315497	0.544867	-0.119148	0.215422	0.213598	-0.241631	0.0988276	-0.148045	-0.0917778	-0.0634265	-0.121448	0.157306	0.0992212	0.209327	-0.475857	-0.283827	0.159805	-0.0138932	0.340827	-0.202285	-0.198977	0.0125195	0.0938097	-0.406501	-0.0065022	0.339364	-0.076794	0.222199	-0.095419	0.350331	0.588624	0.30812	0.00948231	0.1501	0.40318	0.598	0.410201	0.504021	0.530962	0.65433	0.735764	0.237944	0.149986	0.167767	-0.117007	-0.545287	-0.376105	0.0516654	-0.0537364	-0.129	-0.14263	M27 white|0.7358
577	VCPIP1|Q96JH7	white	-0.0393894	0.273004	0.580159	0.208353	0.492925	0.0846213	-0.370255	-0.351839	-0.119374	-0.11104	0.0646341	-0.0807274	-0.630313	-0.470955	-0.476832	-0.496792	-0.454221	-0.30627	-0.304656	-0.415973	-0.0219359	-0.224448	-0.456269	0.0373934	-0.231839	-0.40675	-0.419642	-0.279099	-0.245577	-0.175641	0.0232934	0.224461	0.219737	-0.0862475	0.520081	0.375202	0.558989	0.573699	0.691397	0.630013	0.43923	0.471314	0.479569	0.537845	0.218101	0.346833	0.315676	-0.0805968	0.160415	-0.0450067	0.211364	-0.118044	0.0733096	0.436492	0.254572	0.383856	-0.0469811	0.133588	0.301098	0.186717	0.385927	-0.202131	-0.128103	0.00150346	0.0508865	-0.262304	0.116914	0.418273	-0.0109277	0.377605	0.128993	0.270557	0.572858	0.511176	0.392969	0.34726	0.402106	0.303102	0.397563	0.538728	0.545448	0.573552	0.734731	0.172615	0.113626	0.073485	-0.216456	-0.292665	-0.0879636	-0.0979528	-0.016991	0.131188	0.00148918	M27 white|0.7347
6263	MRPS28|Q9Y2Q9	white	-0.0887268	0.234256	0.425562	0.205066	0.461445	0.158678	-0.374416	-0.294741	-0.167338	-0.163571	-0.127145	-0.131412	-0.455305	-0.330121	-0.382545	-0.142112	-0.343911	-0.242225	-0.48814	-0.599474	0.0230887	-0.216446	-0.44362	-0.0287343	-0.290815	-0.274156	-0.412767	-0.159457	-0.18033	0.0860878	0.274604	0.338568	0.234923	0.0294944	0.401288	0.243861	0.490712	0.50797	0.60549	0.702516	0.369631	0.493998	0.665987	0.724214	-0.0532618	0.19788	0.220878	-0.215358	0.0881458	-0.0122516	0.0530924	-0.106037	-0.203122	0.239598	0.0133392	0.131324	-0.305012	-0.13335	0.120826	-0.0111546	0.258162	-0.476418	-0.391838	-0.0987996	0.303503	-0.153599	0.302335	0.581427	0.17913	0.469847	0.121098	0.368237	0.564004	0.427362	0.201574	0.155491	0.419381	0.452172	0.334254	0.395085	0.339624	0.682634	0.734709	-0.0201167	0.0223399	0.18418	-0.191816	-0.374337	-0.222521	0.0615567	-0.192612	-0.120541	-0.125478	M27 white|0.7347
8006	N4BP2|Q86UW6	white	0.0511552	0.238468	0.373635	0.208721	0.403397	-0.0305185	-0.569031	-0.452104	-0.233448	-0.253796	-0.20537	-0.183462	-0.578951	-0.373024	-0.366895	-0.297706	-0.345291	-0.27799	-0.332078	-0.435214	-0.0679731	-0.308371	-0.284586	0.124163	-0.100936	-0.374797	-0.350114	-0.315862	-0.468685	-0.0495981	0.072817	0.344097	0.202911	0.0961286	0.2596	0.307807	0.592471	0.446321	0.679588	0.660234	0.128804	0.300136	0.325883	0.561464	0.00446749	0.228913	0.246592	-0.112418	0.107205	-0.107754	0.0636978	-0.0495191	-0.0188338	0.213698	0.194469	0.22103	-0.360037	-0.121914	0.0255199	0.201847	0.507336	-0.23518	-0.0394855	0.145466	-0.0487794	-0.399323	-0.00230232	0.400553	-0.0139412	0.316874	0.0649312	0.16225	0.474463	0.408412	0.0839846	0.157611	0.269592	0.43546	0.479275	0.562745	0.505662	0.529415	0.72034	0.264647	0.108978	0.147678	-0.137692	-0.561944	-0.362907	-0.115775	-0.138465	-0.122302	-0.181109	M27 white|0.7203
5924	PNCK|Q6P2M8	white	-0.0979927	0.158364	0.391649	0.0324163	0.311336	-0.0115669	-0.498791	-0.531656	-0.338954	-0.352201	-0.215469	-0.280105	-0.612304	-0.242635	-0.355654	-0.375497	-0.510807	-0.429075	-0.274313	-0.470427	-0.0751546	-0.412024	-0.432912	-0.0573299	-0.332647	-0.44843	-0.479096	-0.417658	-0.22031	-0.157242	0.0287482	0.216112	0.126433	-0.0851146	0.296644	0.377538	0.50878	0.372709	0.602003	0.720058	0.134163	0.317691	0.345469	0.493043	0.164175	0.224985	0.251417	0.0894725	0.119204	-0.16497	-0.0262598	-0.0917923	-0.187608	0.154073	0.0344495	0.180629	-0.184761	-0.106422	0.0671345	0.334887	0.456246	-0.177023	-0.145563	0.082706	-0.187499	-0.480745	0.247038	0.616313	0.176954	0.378131	0.118003	0.0524055	0.40008	0.581276	0.223423	0.378647	0.332944	0.351318	0.676093	0.704945	0.53268	0.601187	0.718752	0.369447	0.381891	0.38654	0.109191	-0.317617	-0.16782	-0.032451	0.0182362	0.235241	0.107982	M27 white|0.7188
8003	CBLN1|P23435	white	-0.329981	0.0390047	0.249739	-0.0742844	0.364471	-0.212002	-0.568819	-0.558003	-0.416543	-0.429102	-0.262398	-0.361693	-0.683135	-0.508946	-0.611688	-0.194013	-0.451496	-0.464146	-0.440279	-0.634722	0.167911	-0.195621	-0.408451	6.20468e-05	-0.303089	-0.264468	-0.320879	-0.331146	-0.0976784	0.0927095	0.343242	0.46451	0.466431	0.0438484	0.439318	0.527092	0.637297	0.564229	0.562448	0.704834	0.344045	0.53358	0.659427	0.714911	0.199332	0.456545	0.418067	0.0538305	0.266597	0.00401634	0.0439429	-0.0532486	-0.288185	0.306688	0.0271755	0.185172	-0.118762	0.0263036	0.0542216	-0.214956	0.0694757	-0.515816	-0.53069	-0.39306	0.240703	-0.234522	0.177374	0.454697	0.0151275	0.512261	0.128807	0.391181	0.653606	0.57828	0.268402	0.301287	0.4864	0.55507	0.38229	0.545284	0.608741	0.591179	0.716382	0.223641	0.206436	0.167567	-0.201758	-0.441482	-0.191749	0.0495912	-0.0183236	0.127107	-0.0601053	M27 white|0.7164
7639	PCDHB12|Q9Y5F1	white	-0.280265	0.0230588	0.207387	-0.112732	0.0764276	-0.254544	-0.468241	-0.566764	-0.365077	-0.3707	-0.101392	-0.281836	-0.727213	-0.480007	-0.617585	-0.541942	-0.571249	-0.526299	-0.013154	-0.436624	0.171631	-0.100109	-0.424852	-0.0671853	-0.2929	-0.341666	-0.34354	-0.242147	-0.205477	-0.311371	-0.00316312	0.204884	0.131806	-0.212524	0.537804	0.321527	0.500499	0.443906	0.403211	0.531438	0.285779	0.378441	0.368927	0.428495	0.221109	0.383587	0.288444	0.0234546	0.100398	-0.202251	-0.0209536	-0.16666	0.00730437	0.360712	0.20016	0.402692	0.100666	0.198608	0.250088	0.137411	0.21664	-0.0990662	-0.238569	-0.111922	0.040245	-0.215875	0.21136	0.375439	-0.0742242	0.329569	0.215406	0.34343	0.599212	0.621197	0.564145	0.61125	0.560063	0.387421	0.530429	0.620057	0.63799	0.620918	0.713798	0.23574	0.381275	0.186284	-0.111491	-0.0879319	0.0997841	0.151737	0.263125	0.395727	0.315259	M27 white|0.7138
1401	MIOS|Q9NXC5	white	-0.244037	0.0663229	0.31685	-0.0562331	0.265896	-0.130286	-0.497666	-0.563017	-0.36168	-0.390388	-0.214421	-0.343825	-0.690476	-0.369138	-0.48203	-0.4796	-0.572488	-0.524029	-0.132875	-0.301911	0.0271117	-0.186645	-0.441522	0.0983361	-0.236798	-0.426395	-0.574129	-0.186277	-0.29567	-0.0805426	0.147621	0.180963	0.225196	-0.163334	0.484117	0.324807	0.614635	0.514175	0.561645	0.564748	0.188844	0.30783	0.305746	0.466654	0.218729	0.282617	0.229847	-0.0820642	0.0375983	-0.242449	-0.0110355	0.00694796	-0.0172957	0.306583	0.204461	0.373177	0.00957103	0.00832501	0.107064	0.222288	0.3771	-0.315359	-0.130778	0.0151115	-0.18604	-0.398532	0.0425377	0.420378	0.0628783	0.30738	0.165944	0.329904	0.612032	0.593876	0.391301	0.471086	0.49541	0.464166	0.577652	0.627976	0.621582	0.650438	0.710552	0.420621	0.438962	0.267752	0.00889214	-0.258898	-0.0632986	0.0968525	0.0926556	0.268346	0.179512	M27 white|0.7106
7053	P3H3|Q8IVL6	white	-0.263188	0.0638592	0.243833	-0.0707188	0.213382	-0.15614	-0.517758	-0.528332	-0.401607	-0.340221	-0.19337	-0.29432	-0.611472	-0.359181	-0.422605	-0.36545	-0.530783	-0.480256	-0.193613	-0.337002	-0.0109775	-0.307566	-0.422202	-0.0662918	-0.325613	-0.122339	-0.305273	-0.231082	-0.358425	-0.109692	0.111455	0.249369	0.28394	-0.0923951	0.312882	0.40856	0.617106	0.423962	0.57255	0.549859	0.101493	0.280824	0.356645	0.470605	0.212636	0.428978	0.329525	-0.104617	0.151955	-0.154244	-0.0737795	-0.0529634	-0.142627	0.185444	0.0414921	0.146558	-0.0594508	-0.107052	-0.0466049	-0.102046	0.184164	-0.269944	-0.289581	-0.210814	0.0992851	-0.221305	0.0704206	0.341461	0.0272202	0.382139	0.164553	0.18671	0.498283	0.496662	0.243171	0.388209	0.433708	0.467074	0.483689	0.571154	0.674357	0.582469	0.705083	0.374731	0.354492	0.271456	-0.00400959	-0.320202	-0.0918065	-0.033801	0.0286168	0.211573	0.117561	M27 white|0.7051
6911	COQ8B|Q96D53	white	-0.106919	0.142633	0.218797	-0.0214941	0.244373	-0.148568	-0.411586	-0.412147	-0.40108	-0.316389	-0.291184	-0.295929	-0.539393	-0.394681	-0.393816	-0.235092	-0.398698	-0.352105	-0.249098	-0.350684	0.0571598	-0.138419	-0.259083	0.192065	-0.0982329	-0.112977	-0.344603	-0.186143	-0.197915	-0.0357063	0.117633	0.412355	0.270612	0.078353	0.221254	0.349869	0.529738	0.377681	0.580354	0.549596	0.133146	0.276573	0.363254	0.5176	-0.0179835	0.230471	0.188647	-0.0274791	0.222464	-0.165168	-0.0528932	0.00910847	-0.0943888	0.160663	0.0689225	0.127478	-0.20407	-0.139487	-0.00717408	0.133165	0.395543	-0.192811	-0.077984	0.117592	0.117334	-0.232331	0.0970333	0.319254	-0.0731937	0.274313	0.00103281	0.321723	0.511321	0.334604	0.103898	0.189054	0.236381	0.470613	0.430916	0.549062	0.582656	0.619336	0.703375	0.248287	0.222356	0.183559	-0.114861	-0.337768	-0.257331	0.0834184	0.0681664	0.0584905	0.0427197	M27 white|0.7034
6596	SUMF2|Q8NBJ7	white	-0.0666409	0.377298	0.451701	0.100416	0.322528	0.138818	-0.261654	-0.319391	-0.26844	-0.23094	-0.0303058	0.000170706	-0.544628	-0.2716	-0.341404	-0.27102	-0.458734	-0.335278	-0.220668	-0.631431	0.214093	-0.0953089	-0.450835	-0.102145	-0.319349	-0.401577	-0.468704	-0.19149	-0.176844	-0.101571	0.259417	0.347987	0.0608568	-0.124787	0.21049	0.118306	0.365492	0.279984	0.605238	0.717161	0.1647	0.394129	0.492181	0.554944	-0.0565365	0.336193	0.171563	-0.192279	-0.0884967	-0.0446256	-0.116109	-0.431229	-0.377993	0.0879167	-0.124516	0.0341418	-0.260173	-0.198986	-0.0648599	0.000920644	0.137188	-0.460741	-0.446065	-0.14984	0.324808	-0.0816097	0.426571	0.50024	0.0606089	0.349944	0.0423997	0.2176	0.44149	0.440919	0.233641	0.338731	0.520274	0.598441	0.547188	0.614093	0.467393	0.54814	0.703128	0.0944608	0.246384	0.350289	-0.0436465	-0.190783	-0.115663	0.232832	0.0571261	0.15424	0.126828	M27 white|0.7031
9793	RHBDD3|Q9Y3P4	white	-0.212448	0.0020768	0.432871	0.0253299	0.259577	0.097518	-0.476811	-0.49833	-0.251934	-0.310124	-0.0372646	-0.089916	-0.581198	-0.2131	-0.393705	-0.441225	-0.576055	-0.46734	-0.288236	-0.529023	-0.239562	-0.495385	-0.585473	-0.341642	-0.524204	-0.430944	-0.526879	-0.381562	-0.335998	-0.317739	0.0407685	0.0087569	-0.00834753	-0.284364	0.357702	0.358616	0.451839	0.333028	0.50043	0.688914	0.219387	0.309743	0.396708	0.417268	0.199026	0.153705	0.154651	0.0056416	0.116712	-0.210149	-0.104822	-0.133501	-0.246849	0.132336	-0.0176439	0.0889697	-0.0869533	-0.11829	0.160223	0.19807	0.23939	-0.352584	-0.369149	-0.132554	0.0997914	-0.130233	0.384706	0.702795	0.345362	0.519221	0.332908	-0.094375	0.261691	0.662617	0.40703	0.530971	0.514136	0.355193	0.656742	0.590984	0.424026	0.638086	0.702781	0.204271	0.355268	0.43852	0.0880439	-0.234297	0.135162	-0.0770082	-0.137725	0.127072	0.115608	M27 white|0.7028
5107	AFAP1|Q8N556	white	-0.0862732	0.383191	0.365765	-0.0014982	0.232174	-0.110741	-0.247873	-0.333571	-0.264123	-0.273549	-0.0146136	-0.0667464	-0.621725	-0.387264	-0.443588	-0.356619	-0.528045	-0.390818	-0.0857353	-0.583401	0.249291	-0.115162	-0.45966	-0.0973319	-0.354406	-0.265239	-0.294083	-0.411411	-0.262779	-0.170894	0.178292	0.403388	0.0996734	-0.132288	0.205983	0.182912	0.420969	0.274711	0.58403	0.648183	0.129548	0.385686	0.410571	0.50911	0.0647143	0.48334	0.247776	-0.115987	0.0352892	-0.0368296	-0.0965477	-0.323527	-0.281458	0.126077	-0.0438443	0.0805612	-0.0603982	-0.0820894	-0.120816	-0.0144473	0.147578	-0.367915	-0.419832	-0.182406	0.336391	-0.0245474	0.347211	0.367764	-0.123608	0.339094	0.092722	0.22308	0.454428	0.481031	0.348204	0.421909	0.444321	0.564245	0.450405	0.712864	0.66693	0.553553	0.700149	0.140837	0.292728	0.242328	-0.130798	-0.121606	-0.0388027	0.212698	0.272386	0.327273	0.292601	M27 white|0.7001
2434	FKBP8|Q14318	white	-0.156933	0.0299033	0.314581	-0.00752979	0.259848	0.0529595	-0.517965	-0.569026	-0.370694	-0.423428	-0.213236	-0.322368	-0.566264	-0.167544	-0.352349	-0.342188	-0.513507	-0.447616	-0.267113	-0.457542	-0.132728	-0.418945	-0.490652	-0.172522	-0.361444	-0.507447	-0.557408	-0.376546	-0.387468	-0.0226807	0.263577	0.126768	0.0378842	-0.135977	0.411382	0.248136	0.435403	0.401379	0.506609	0.680946	0.312444	0.347322	0.421765	0.52039	0.0965598	0.151517	0.192669	-0.0492046	0.0101526	-0.184249	-0.0580299	0.0119908	-0.108393	0.187713	0.0568283	0.25913	-0.239168	-0.0953745	0.314607	0.297839	0.436039	-0.123958	-0.186336	0.0831041	-0.0484197	-0.321506	0.266965	0.685065	0.398058	0.450662	0.254149	0.0696399	0.412771	0.522182	0.264015	0.40063	0.533109	0.475573	0.610191	0.5593	0.352231	0.618382	0.693803	0.234236	0.315018	0.401497	0.103861	-0.333064	-0.0445673	-0.0548273	-0.23489	0.0207708	0.0161358	M27 white|0.6938
8959	MLF1|P58340	white	-0.0525669	0.156994	0.288981	0.121891	0.35073	0.0405433	-0.465271	-0.421692	-0.296153	-0.289193	-0.26382	-0.242921	-0.546927	-0.23759	-0.354366	-0.347899	-0.425098	-0.345379	-0.302772	-0.393716	-0.0330192	-0.239576	-0.387867	0.140517	-0.13057	-0.349369	-0.425576	-0.331992	-0.244551	-0.0914794	0.149311	0.322558	0.145726	-0.00582036	0.2952	0.231712	0.496638	0.423002	0.55606	0.658082	0.265232	0.34383	0.370299	0.597162	-0.0755295	0.0928592	0.10886	-0.188662	-0.0663554	-0.217001	-0.0372264	-0.0945236	-0.0459921	0.203932	0.147642	0.310285	-0.34992	-0.143914	0.233615	0.306948	0.546411	-0.102945	-0.050539	0.221191	-0.049358	-0.390298	0.130484	0.484689	0.147563	0.346646	0.10129	0.25636	0.510013	0.37616	0.168317	0.254725	0.345373	0.511506	0.500327	0.579506	0.427527	0.496587	0.685314	0.318221	0.269091	0.302219	0.00810662	-0.382771	-0.205684	-0.0111179	-0.0465177	-0.0192817	-0.0171683	M27 white|0.6853
7216	MTG1|Q9BT17	white	-0.0952724	0.241618	0.400243	0.0748399	0.368171	-0.0283442	-0.379389	-0.387169	-0.241472	-0.286026	-0.126165	-0.219638	-0.545997	-0.39366	-0.393756	-0.201982	-0.39845	-0.308342	-0.269001	-0.527075	0.0731095	-0.194465	-0.40539	-0.0909386	-0.320906	-0.267908	-0.323325	-0.121673	-0.153344	0.0888484	0.282981	0.369891	0.235214	0.0240124	0.336782	0.28238	0.494501	0.428727	0.611675	0.650766	0.261613	0.420834	0.525394	0.630616	0.0629232	0.362178	0.323593	-0.0384474	0.177455	0.0242192	0.0395785	-0.107914	-0.252204	0.194855	-0.00821221	0.116987	-0.142898	-0.102426	0.0155208	-0.110212	0.162339	-0.451699	-0.398425	-0.201009	0.193369	-0.207832	0.140779	0.405118	0.0358563	0.384503	0.106721	0.274859	0.539572	0.390052	0.136804	0.2111	0.373691	0.435817	0.353601	0.449143	0.487585	0.521279	0.681502	0.0714013	0.072777	0.113954	-0.217338	-0.385408	-0.242055	0.051578	-0.0873118	0.0435677	-0.0859491	M27 white|0.6815
6203	CBLN2|Q8IUK8	white	-0.373112	-0.0385655	0.295373	-0.187317	0.163238	-0.134529	-0.429028	-0.585892	-0.366214	-0.442232	-0.0819192	-0.226444	-0.693804	-0.422302	-0.567883	-0.281918	-0.580741	-0.570092	-0.236628	-0.610785	0.249793	-0.188088	-0.500206	-0.0845596	-0.392918	-0.204553	-0.317503	-0.0899584	-0.177951	-0.0357467	0.312618	0.332594	0.239152	-0.158244	0.511453	0.371881	0.466414	0.418074	0.430508	0.619114	0.371745	0.497151	0.572753	0.539353	0.21929	0.425281	0.300006	0.0734209	0.19311	-0.101966	-0.0301337	-0.149004	-0.318094	0.291485	-0.0546639	0.139026	0.0776962	0.0898535	0.190269	-0.123192	-0.0228659	-0.515688	-0.647683	-0.453027	0.262923	-0.00024651	0.328625	0.499749	0.105753	0.449711	0.222761	0.277593	0.52699	0.637989	0.456055	0.573665	0.550676	0.43865	0.465928	0.541052	0.540869	0.510177	0.678027	0.0492929	0.351312	0.258239	-0.126972	-0.17684	0.0417119	0.196517	0.209212	0.279694	0.207176	M27 white|0.678
4881	RARS2|Q5T160	white	-0.123905	0.297982	0.444251	0.0459763	0.264025	-0.100387	-0.338851	-0.381694	-0.241292	-0.231431	-0.0204378	-0.127101	-0.611592	-0.418412	-0.424	-0.465064	-0.465372	-0.360825	-0.0455666	-0.337354	0.0285528	-0.138167	-0.373149	-0.072773	-0.295804	-0.492098	-0.382942	-0.284035	-0.33142	-0.209768	-6.06401e-05	0.121983	0.139851	-0.208361	0.334636	0.291797	0.528638	0.388092	0.590751	0.5152	-0.0195652	0.19444	0.240815	0.364361	0.245046	0.393813	0.276394	-0.0480624	0.0978538	-0.115157	-0.0342422	-0.148171	-0.136459	0.181987	0.0692841	0.133751	0.0705751	-0.0134406	-0.211212	0.00120575	0.130445	-0.379727	-0.210922	-0.176607	0.0317676	-0.242117	0.0778168	0.266635	-0.172057	0.248848	0.0859275	0.221208	0.490307	0.547663	0.347125	0.372467	0.492604	0.375983	0.49273	0.601415	0.613144	0.669608	0.674793	0.281939	0.267426	0.158755	-0.0778731	-0.167209	-0.0504843	0.0785316	0.0980048	0.32527	0.188235	M27 white|0.6748
6503	PCDHGC5|Q9Y5F6	white	-0.264625	0.101437	0.443104	-0.0261828	0.309319	-0.0895864	-0.358133	-0.505162	-0.21684	-0.316588	0.0328476	-0.192744	-0.700497	-0.451852	-0.575541	-0.359078	-0.575391	-0.515901	-0.250564	-0.644819	0.23643	-0.17049	-0.519597	-0.0218297	-0.384959	-0.315467	-0.473178	-0.136321	-0.0439605	-0.0797127	0.211203	0.382196	0.213187	-0.0837507	0.52073	0.338681	0.452179	0.464644	0.50426	0.683959	0.400034	0.609591	0.601695	0.577975	0.245882	0.391281	0.319513	0.14872	0.178206	-0.0270496	0.110808	-0.207715	-0.183246	0.374058	0.076517	0.280891	0.0828827	0.172402	0.15068	0.0930155	0.144632	-0.42967	-0.467302	-0.245248	0.129734	-0.133585	0.367846	0.564685	0.121199	0.478438	0.25757	0.280326	0.53556	0.645108	0.514646	0.510758	0.440607	0.307056	0.479226	0.554832	0.546954	0.50082	0.674218	0.0584924	0.310091	0.210839	-0.162829	-0.144654	0.0235989	0.173965	0.270594	0.338746	0.206209	M27 white|0.6742
5886	ADAP2|Q9NPF8	white	-0.0805876	0.30576	0.558643	0.220314	0.519956	0.139122	-0.312223	-0.236919	-0.0404624	-0.0109876	0.0621227	0.0241665	-0.478633	-0.384307	-0.38502	-0.243603	-0.353494	-0.248474	-0.383213	-0.485318	-0.00622155	-0.187746	-0.414775	-0.101383	-0.327148	-0.217353	-0.464462	-0.172588	-0.110626	-0.0448959	0.11954	0.255387	0.271727	-0.0203299	0.354281	0.375476	0.50352	0.434828	0.641224	0.624368	0.282834	0.391471	0.511614	0.581296	0.184644	0.379251	0.282317	-0.124988	0.155598	-0.000415028	0.127456	-0.0589373	-0.197034	0.203423	0.020394	0.0471167	0.0265159	-0.00638022	0.017217	-0.131839	0.141079	-0.490763	-0.375722	-0.296906	0.195415	-0.154611	0.235999	0.440257	0.0124289	0.385705	0.0913556	0.20185	0.44315	0.482841	0.282377	0.209185	0.278141	0.300273	0.36662	0.514083	0.482742	0.497622	0.672498	0.117093	0.125188	0.133584	-0.198546	-0.27711	-0.115271	-0.0418497	-0.0419415	0.100429	0.000192786	M27 white|0.6725
4213	RDH13|Q8NBN7	white	-0.0890751	0.230113	0.306753	0.0829152	0.320696	-0.125432	-0.284444	-0.342164	-0.182647	-0.267694	-0.0425399	-0.143749	-0.585307	-0.353697	-0.397616	-0.358845	-0.446826	-0.332703	-0.259672	-0.495741	0.0928964	-0.142526	-0.443249	-0.0336526	-0.269759	-0.380786	-0.449213	-0.331057	-0.274231	-0.0860528	0.196067	0.373994	0.149404	-0.0740432	0.323343	0.174349	0.46735	0.39203	0.538888	0.604992	0.216109	0.402197	0.421443	0.570917	0.0717435	0.33323	0.254542	-0.14892	0.0455439	0.0190218	0.043153	-0.331042	-0.195762	0.210228	0.0613029	0.206905	-0.157428	-0.0521649	0.0129895	-0.0200767	0.184612	-0.287324	-0.372182	-0.134654	0.0764118	-0.233832	0.0849183	0.311099	-0.0565008	0.348963	0.166914	0.238506	0.538686	0.39439	0.269812	0.335483	0.414509	0.427934	0.375558	0.53094	0.529853	0.468306	0.653375	0.150373	0.203197	0.160685	-0.149774	-0.310035	-0.159675	0.0580128	0.0262768	0.0860224	0.0201644	M27 white|0.6534
6114	UBL4A|P11441	white	-0.28495	0.182222	0.279747	-0.172097	0.113257	0.0519562	-0.273387	-0.442575	-0.396301	-0.372305	-0.0748829	-0.141324	-0.631938	-0.144328	-0.34196	-0.530169	-0.707881	-0.583329	-0.0825696	-0.390482	0.1855	-0.19459	-0.634043	-0.130931	-0.427154	-0.302787	-0.263342	-0.372243	-0.228009	-0.126424	0.252127	0.165451	-0.0255402	-0.411783	0.317616	0.094485	0.33743	0.25922	0.424202	0.560926	0.136566	0.278415	0.360843	0.424991	0.149482	0.40901	0.223951	-0.265179	-0.156821	-0.182277	-0.220508	-0.322612	-0.307445	0.0673579	-0.155528	0.105432	-0.021858	-0.0867952	0.105962	0.0364589	0.0838795	-0.230559	-0.403928	-0.202524	0.0579901	-0.105051	0.354918	0.402501	0.10917	0.27468	0.134938	0.287783	0.495906	0.511957	0.41081	0.632607	0.522713	0.572788	0.573681	0.679389	0.550503	0.573833	0.65173	0.3267	0.578642	0.490148	0.182682	-0.00544148	0.0810831	0.256332	0.149532	0.389859	0.404265	M27 white|0.6517
5090	LMTK2|Q8IWU2	white	-0.243891	0.0963651	0.391095	-0.0518669	0.242749	-0.181946	-0.343221	-0.476831	-0.208599	-0.310132	0.0383346	-0.229195	-0.675605	-0.425521	-0.547045	-0.503666	-0.572452	-0.487901	-0.108914	-0.511048	0.0484467	-0.185024	-0.55412	-0.151754	-0.404247	-0.34572	-0.448767	-0.138304	-0.347352	-0.171257	0.0654907	0.173033	0.0713071	-0.197503	0.645805	0.216402	0.452984	0.503045	0.463217	0.591654	0.49612	0.553041	0.545475	0.558146	0.219479	0.38885	0.269318	-0.00131401	0.106509	-0.10399	0.111823	-0.0500347	-0.00369655	0.419184	0.178529	0.384411	0.206662	0.251829	0.346499	0.156003	0.246436	-0.266461	-0.387049	-0.164305	0.103347	-0.124357	0.263325	0.500126	0.0773176	0.399791	0.274895	0.358451	0.596527	0.598723	0.565851	0.558749	0.509132	0.277725	0.398917	0.517129	0.532367	0.544683	0.65148	0.052096	0.262134	0.147335	-0.169564	-0.123463	0.0730876	0.0998077	0.172928	0.283085	0.217176	M27 white|0.6515
2616	ABLIM3|O94929	white	-0.337918	0.12346	0.209489	-0.195886	0.128882	-0.0819694	-0.304606	-0.465773	-0.424665	-0.457841	-0.218436	-0.292621	-0.554395	-0.153561	-0.354139	-0.385101	-0.537658	-0.536057	-0.0955116	-0.311593	0.0933918	-0.112788	-0.434173	0.00442263	-0.248627	-0.493652	-0.386469	-0.39346	-0.32243	-0.066164	0.183501	0.216904	0.0585248	-0.223717	0.297516	0.113791	0.420015	0.312028	0.428313	0.552026	0.0803542	0.275053	0.343365	0.448644	0.0801364	0.233863	0.100095	-0.159626	-0.140611	-0.279161	-0.222678	-0.187331	-0.256312	0.0979029	-0.0497454	0.143305	-0.0279283	-0.107368	-0.0725128	0.031953	0.159853	-0.387696	-0.311668	-0.146761	-0.0420404	-0.228601	0.268441	0.419232	0.160836	0.333941	0.160812	0.351481	0.502481	0.51086	0.351081	0.425582	0.445172	0.51526	0.591508	0.642579	0.553046	0.649967	0.649155	0.448365	0.488821	0.468842	0.203325	-0.0512017	0.0124978	0.19262	0.107089	0.37094	0.307975	M27 white|0.6492
5606	WDR24|Q96S15	white	-0.0133863	0.194318	0.354071	0.0751573	0.303636	-0.0286664	-0.433815	-0.412151	-0.249101	-0.28565	-0.216791	-0.269478	-0.535645	-0.34229	-0.34204	-0.27376	-0.344243	-0.28982	-0.102439	-0.312586	0.0378907	-0.18523	-0.229224	0.168678	-0.0809963	-0.282997	-0.384884	-0.255892	-0.0855764	-0.0130788	0.0762458	0.317361	0.234704	0.0436235	0.234077	0.359313	0.515629	0.377319	0.582958	0.543636	0.0876509	0.259767	0.215355	0.388604	0.103108	0.228008	0.226273	0.0514624	0.151999	-0.146975	0.0393086	-0.0782489	-0.0542739	0.218978	0.16724	0.239864	-0.158123	-0.0724446	-0.0185782	0.201936	0.413794	-0.165126	-0.00313012	0.0996214	-0.181883	-0.47909	-0.0143568	0.299451	-0.056556	0.221183	-0.00431828	0.17181	0.437467	0.386743	0.12046	0.197478	0.234294	0.295113	0.47004	0.545027	0.550356	0.52237	0.648926	0.325892	0.210202	0.153256	-0.0657053	-0.350333	-0.249325	-0.00712466	0.0920387	0.142642	-0.0322505	M27 white|0.6489
3679	DHRS1|Q96LJ7	white	-0.136089	0.0863659	0.383537	0.079455	0.311441	-0.106105	-0.511417	-0.48534	-0.198122	-0.242374	-0.118065	-0.283083	-0.560801	-0.385747	-0.434747	-0.35098	-0.378972	-0.343089	-0.246558	-0.333067	-0.0824338	-0.309355	-0.305726	-0.0705984	-0.264019	-0.500444	-0.406068	-0.32779	-0.346705	-0.171521	-0.0860819	0.128006	0.256746	-0.0498018	0.414643	0.448819	0.579474	0.482979	0.539034	0.526347	0.0742606	0.312848	0.292313	0.382266	0.330557	0.382678	0.380416	0.14987	0.259898	-0.0323027	0.13091	0.00229277	-0.0493431	0.298432	0.163823	0.233309	0.0331376	0.0889691	-0.0782266	0.137754	0.277845	-0.317351	-0.174303	-0.125702	-0.21313	-0.45628	0.0297757	0.376628	-1.23043e-05	0.350119	0.143132	0.0979647	0.437646	0.621513	0.347657	0.33383	0.343442	0.16512	0.48871	0.536726	0.538191	0.568429	0.637105	0.315941	0.241638	0.153165	-0.0562421	-0.326601	-0.123482	-0.163694	0.0430001	0.25514	0.0443991	M27 white|0.6371
8108	DNAJC30|Q96LL9	white	-0.248052	-0.0180312	0.268427	-0.0503863	0.159579	-0.193978	-0.440365	-0.498043	-0.180511	-0.261915	0.0257674	-0.26017	-0.620457	-0.465591	-0.561281	-0.456103	-0.429368	-0.406901	-0.211499	-0.422345	0.0680303	-0.145889	-0.384609	-0.151209	-0.288257	-0.293495	-0.243753	-0.171416	-0.261427	-0.24809	-0.0400799	0.146775	0.15827	-0.119387	0.608599	0.323366	0.459884	0.513412	0.359231	0.460938	0.399768	0.464799	0.43337	0.46261	0.27816	0.350114	0.332697	0.0657396	0.17986	-0.0948985	0.151603	-0.066763	0.0963607	0.446318	0.255776	0.434093	0.172602	0.309922	0.275904	0.0807517	0.128347	-0.176868	-0.278243	-0.240378	0.0249354	-0.177218	0.136194	0.360397	0.0158956	0.365171	0.272188	0.339194	0.603778	0.576959	0.59108	0.507245	0.40102	0.174232	0.31422	0.429498	0.478953	0.53091	0.63629	0.0464037	0.196576	0.0277272	-0.21935	-0.172629	0.0806357	0.0266934	0.12794	0.257467	0.150951	M27 white|0.6363
7288	DENND6B|Q8NEG7	white	-0.232456	-0.11358	0.187571	0.0387373	0.283397	-0.130533	-0.575989	-0.545147	-0.249982	-0.361125	-0.220112	-0.412061	-0.589453	-0.381128	-0.561318	-0.263734	-0.398234	-0.392023	-0.292339	-0.382687	-0.0129268	-0.293305	-0.402266	0.0187845	-0.191583	-0.290703	-0.245302	-0.332329	-0.161121	0.153683	0.287384	0.256879	0.24358	0.00116582	0.561948	0.382324	0.509769	0.581809	0.361753	0.548885	0.492583	0.494953	0.506525	0.608297	0.199939	0.169113	0.335406	-0.0300611	0.205443	-0.0813018	0.106935	0.0632812	0.0907152	0.427978	0.29087	0.467519	-0.072966	0.158445	0.393548	0.178306	0.399669	-0.151834	-0.134344	0.0237939	-0.0675021	-0.315628	0.0154385	0.43915	0.23089	0.47142	0.306223	0.354399	0.606426	0.466169	0.340517	0.269197	0.401465	0.314938	0.301272	0.319462	0.341259	0.546609	0.632607	0.185852	0.121094	0.124893	-0.149821	-0.368901	-0.0619284	-0.13467	-0.261902	-0.0632364	-0.165988	M27 white|0.6326
6624	AZI2|Q9H6S1	white	0.0588186	0.423845	0.47823	0.156571	0.380181	0.0220421	-0.134077	-0.203801	-0.118323	-0.128474	0.080133	0.0322499	-0.558157	-0.30513	-0.344201	-0.444871	-0.485496	-0.28077	-0.142817	-0.605324	0.019271	-0.212572	-0.542381	-0.150017	-0.33622	-0.401625	-0.523879	-0.312795	-0.192377	-0.233838	0.099095	0.208389	-0.0360958	-0.16782	0.317721	0.154925	0.372087	0.322701	0.582273	0.673269	0.34072	0.506313	0.464168	0.591658	-0.0167501	0.348489	0.158018	-0.0723165	0.0301874	0.0347671	0.0216791	-0.255291	-0.159899	0.211525	0.0391031	0.170713	-0.037417	-0.054925	0.112936	0.212895	0.315041	-0.300939	-0.358252	-0.00120874	0.235519	-0.0906537	0.354339	0.452594	-0.0816633	0.32141	0.0482632	0.272228	0.470854	0.421162	0.304756	0.341212	0.397297	0.415003	0.393829	0.663932	0.471018	0.453293	0.629361	0.0469693	0.19557	0.219656	-0.134768	-0.194291	-0.143503	0.11472	0.147538	0.184865	0.167799	M27 white|0.6294
3338	PEX14|O75381	white	-0.354455	-0.072292	0.230502	-0.0821679	0.184666	-0.166774	-0.430421	-0.491013	-0.349131	-0.338986	-0.11191	-0.275367	-0.625663	-0.442242	-0.61559	-0.431757	-0.501565	-0.511771	-0.122328	-0.346417	0.0174086	-0.0817256	-0.402855	0.052375	-0.194488	-0.25693	-0.409136	-0.220868	-0.195486	-0.0301754	0.212871	0.126992	0.0879351	-0.170013	0.635728	0.293738	0.442624	0.534559	0.320479	0.457105	0.401354	0.384479	0.470257	0.48381	0.193951	0.139827	0.162962	-0.0618347	0.076331	-0.21921	0.0425095	-0.0567077	0.141987	0.415125	0.290317	0.380552	0.0667235	0.249345	0.294093	0.242423	0.267938	-0.0624795	-0.0796864	-0.0046855	0.0882818	-0.129629	0.164928	0.35664	0.143662	0.413746	0.358674	0.438621	0.602363	0.544362	0.559975	0.422108	0.515936	0.400371	0.335763	0.380983	0.433433	0.628366	0.629202	0.13177	0.201095	0.0978751	-0.169331	-0.134427	0.171649	0.0729798	-0.0309714	0.111758	0.0868827	M27 white|0.6292
6839	GTPBP10|A4D1E9	white	-0.038379	0.234071	0.474242	0.0851103	0.354247	0.11514	-0.306159	-0.326801	-0.159382	-0.215431	-0.0165884	-0.0752929	-0.463917	-0.188448	-0.205646	-0.197015	-0.419464	-0.281543	-0.321025	-0.465368	-0.04534	-0.317985	-0.449758	-0.100808	-0.344603	-0.28395	-0.223459	-0.0486162	-0.232438	0.0472605	0.261905	0.262735	0.134512	-0.0659169	0.255649	0.157718	0.413809	0.331952	0.597852	0.637765	0.181336	0.332098	0.468948	0.513631	0.0460124	0.213127	0.160783	-0.134806	0.0246068	-0.119781	-0.0148593	-0.193727	-0.257602	0.0848015	-0.139972	0.0118135	-0.212628	-0.178796	0.0432316	0.112501	0.263818	-0.41034	-0.313681	-0.0271808	0.130363	-0.1276	0.282619	0.561627	0.26043	0.399286	0.138399	0.0299877	0.325659	0.401933	0.112388	0.304035	0.359616	0.392346	0.509822	0.49657	0.361592	0.449847	0.628313	0.137024	0.23156	0.339518	0.0356317	-0.326627	-0.146953	0.051298	-0.178037	-0.0106162	-0.0141459	M27 white|0.6283
3457	SRBD1|Q8N5C6	white	-0.272866	0.0119405	0.277524	0.0130025	0.260283	0.0412334	-0.510995	-0.486633	-0.302316	-0.296969	-0.179059	-0.239346	-0.454234	-0.189367	-0.289783	-0.0864724	-0.420024	-0.416295	-0.401576	-0.420093	0.0744517	-0.30411	-0.380478	-0.0884011	-0.327695	-0.33692	-0.317194	-0.119645	-0.172977	0.150952	0.341571	0.35221	0.250508	-0.011548	0.279668	0.310279	0.495105	0.366735	0.48115	0.591664	0.123302	0.33536	0.505421	0.510819	0.145553	0.320452	0.348352	-0.143715	0.0207796	-0.0455035	-0.100905	-0.262533	-0.339337	0.100356	-0.122815	0.0129526	-0.297311	-0.24192	-0.0912403	-0.162784	0.104328	-0.446456	-0.429854	-0.260405	-0.0355472	-0.32182	0.180345	0.457778	0.261088	0.473849	0.18411	0.119418	0.390641	0.444835	0.0780916	0.228073	0.364867	0.390426	0.548362	0.42235	0.433584	0.448853	0.627886	0.320578	0.313719	0.393078	0.090925	-0.385571	-0.209795	-0.0434975	-0.190252	0.0441195	-0.0519992	M27 white|0.6279
6513	DECR2|Q9NUI1	white	0.0784162	0.297077	0.421815	0.258528	0.399983	-0.0399165	-0.38156	-0.282597	-0.0927434	-0.072828	-0.0363979	-0.134461	-0.477444	-0.442564	-0.384983	-0.302873	-0.240489	-0.144326	-0.217161	-0.330635	-0.0966108	-0.22465	-0.205409	0.069184	-0.0860738	-0.382086	-0.429686	-0.306809	-0.281692	-0.163959	-0.116063	0.160445	0.21251	0.0916798	0.404627	0.35056	0.51411	0.491063	0.593369	0.482412	0.29267	0.357274	0.282343	0.452413	0.121927	0.249425	0.267244	0.0341845	0.263738	-0.00366089	0.247357	0.031957	0.195919	0.402815	0.341419	0.371865	-0.0828047	0.127041	0.168656	0.216132	0.45635	-0.0742659	0.023932	0.0916353	-0.0857312	-0.396478	-0.0265308	0.295456	-0.139183	0.221032	0.00721985	0.245651	0.502583	0.385043	0.224408	0.155644	0.253535	0.135948	0.27756	0.435649	0.465812	0.53456	0.623716	0.11044	-0.00645656	-0.0469489	-0.228724	-0.361752	-0.243625	-0.15615	0.0226677	0.0593497	-0.0497206	M27 white|0.6237
7705	RGP1|Q92546	white	0.00570214	0.15015	0.195052	0.058192	0.19211	-0.174618	-0.500576	-0.445312	-0.289058	-0.268941	-0.196677	-0.256647	-0.513043	-0.33134	-0.362712	-0.226199	-0.301638	-0.263082	-0.198098	-0.267384	0.0701854	-0.154374	-0.174456	0.0593962	-0.105675	-0.394806	-0.373363	-0.434344	-0.492267	-0.130507	-0.0146665	0.180791	0.223373	-0.0137613	0.259499	0.306329	0.471259	0.30305	0.504471	0.41365	-0.00134757	0.101571	0.0947732	0.34315	0.180842	0.283513	0.316872	-0.0547818	0.146375	-0.0567697	0.0538238	0.100068	-0.073485	0.15136	0.136087	0.201024	-0.235135	0.0112397	0.0464201	0.0670487	0.309389	-0.0372681	-0.0726489	-0.0535804	-0.00876002	-0.331204	-0.000986356	0.269824	-0.140921	0.171082	0.0465264	0.234767	0.457479	0.427415	0.231766	0.255909	0.418798	0.377944	0.440262	0.522988	0.472576	0.655304	0.621498	0.22612	0.194302	0.13564	-0.0580196	-0.331988	-0.13738	-0.0305231	0.0442047	0.0753003	0.0525983	M27 white|0.6215
7092	MTRF1|O75570	white	0.0324661	0.248237	0.212887	0.157053	0.385446	0.0375814	-0.39738	-0.266134	-0.190801	-0.165632	-0.326802	-0.257992	-0.417659	-0.290375	-0.258443	-0.211183	-0.180871	-0.151346	-0.182673	-0.181346	-0.129707	-0.146525	-0.161704	0.204198	0.014682	-0.267988	-0.294526	-0.361638	-0.15066	-0.0204729	-0.0640201	0.310341	0.298863	0.130519	0.234825	0.328245	0.515851	0.39766	0.55939	0.466486	0.174361	0.232283	0.221302	0.495623	0.0658653	0.215793	0.247857	-0.0881799	0.184286	-0.0822213	0.0809945	0.135748	-0.0343259	0.174744	0.134484	0.210339	-0.249836	-0.116425	0.155997	-0.00409505	0.392446	-0.156978	-0.0559458	0.0428717	-0.297994	-0.568797	-0.150992	0.210986	-0.135324	0.140732	-0.153121	0.322279	0.530687	0.235703	-0.0339614	0.0356513	0.113629	0.248144	0.247202	0.43608	0.506956	0.553571	0.610414	0.361641	0.0598066	0.0528263	-0.101894	-0.421995	-0.433338	-0.169512	-0.0335245	0.00905457	-0.147015	M27 white|0.6104
6348	DEF8|Q6ZN54	white	-0.0649484	0.283658	0.387263	0.10477	0.294274	0.131537	-0.150893	-0.22284	-0.209164	-0.131121	-0.00420246	0.0258294	-0.454702	-0.191585	-0.266035	-0.427158	-0.478703	-0.330239	-0.289275	-0.411356	0.122542	-0.0140552	-0.485865	0.0288698	-0.219719	-0.363339	-0.493762	-0.0847388	-0.182496	-0.123057	0.189638	0.304996	-0.00878026	-0.187252	0.225039	0.00438743	0.294412	0.272279	0.482207	0.58282	0.266204	0.336137	0.454713	0.532043	-0.160112	0.164874	0.0510149	-0.292914	-0.151456	-0.129145	-0.146571	-0.200856	-0.201401	0.105619	-0.0407908	0.117938	-0.275286	-0.19583	0.0423772	0.144367	0.248138	-0.327058	-0.221324	0.103588	0.23659	-0.0466729	0.298653	0.379365	0.0816923	0.273603	0.0899316	0.31597	0.460791	0.28031	0.203861	0.268806	0.368725	0.56556	0.439101	0.484311	0.348226	0.496193	0.608	0.1734	0.234418	0.304616	-0.02946	-0.131895	-0.0801729	0.232391	-0.0610247	0.00781733	0.0913867	M27 white|0.608
9363	ZDHHC15|Q96MV8	white	0.0514607	0.0833179	0.3288	0.102991	0.212174	0.0708456	-0.468928	-0.472315	-0.115943	-0.203533	-0.0352276	-0.196185	-0.448671	-0.24825	-0.300648	-0.211157	-0.279529	-0.229101	-0.247199	-0.430099	-0.0222404	-0.299498	-0.303989	-0.17789	-0.249411	-0.526541	-0.550856	-0.226563	-0.555624	-0.142765	0.0381936	0.0946972	0.0247244	-0.0338518	0.419526	0.220021	0.357857	0.360351	0.451611	0.501473	0.307162	0.29878	0.332919	0.409616	0.168503	0.201958	0.253549	0.0145665	0.164166	-0.0373692	0.113593	0.0721704	0.0417546	0.247378	0.159745	0.244416	-0.163849	0.056927	0.353844	0.171918	0.324976	-0.0690461	-0.228167	-0.033946	0.0229264	-0.236569	0.130263	0.542828	0.193754	0.315741	0.173069	0.115595	0.401823	0.448943	0.297859	0.352822	0.445442	0.209085	0.382447	0.36769	0.248753	0.641911	0.607559	-0.116566	0.0669671	0.109167	-0.116075	-0.325294	-0.104366	-0.09942	-0.0717757	-0.0228461	-0.00560717	M27 white|0.6076
9035	MRPS21|P82921	white	-0.017607	0.25867	0.392473	0.0973022	0.309852	0.0774604	-0.264698	-0.243149	-0.0917195	-0.0796618	-0.0334573	-0.0791036	-0.457556	-0.383313	-0.375655	-0.264377	-0.313386	-0.201041	-0.127627	-0.509032	0.0955653	-0.0566365	-0.342599	-0.0186469	-0.221343	-0.157266	-0.251016	-0.0709527	0.0840059	-0.111502	0.103637	0.350851	0.190574	-0.0452638	0.320909	0.269743	0.340109	0.330342	0.466571	0.520167	0.368516	0.380567	0.484787	0.459267	0.00545852	0.24249	0.159927	-0.0231162	0.163769	-0.150376	0.0644542	-0.0182242	-0.101771	0.221443	-0.00235883	0.12662	-0.103628	0.013441	0.284482	0.0548266	0.124173	-0.22711	-0.312155	-0.12623	0.253879	-0.111118	0.38309	0.43815	-0.044087	0.283888	-0.0165476	0.227997	0.422527	0.377634	0.291286	0.277178	0.210546	0.329746	0.320784	0.496153	0.370421	0.488866	0.599902	-0.02534	0.117693	0.0674501	-0.229447	-0.18982	-0.0662775	0.204519	0.148427	0.142006	0.12425	M27 white|0.5999
2482	RBCK1|Q9BYM8	white	-0.0574631	0.306505	0.432029	0.157373	0.419773	-0.0367929	-0.229446	-0.225816	-0.0679015	-0.125147	0.0760647	-0.0331937	-0.538255	-0.303008	-0.337026	-0.42366	-0.490569	-0.296072	-0.178631	-0.413071	-0.0548942	-0.29547	-0.594223	-0.224859	-0.41938	-0.287848	-0.336458	-0.305201	-0.187424	-0.0882451	0.157666	0.158736	0.132998	-0.189011	0.333872	0.2518	0.533116	0.445928	0.580702	0.577064	0.185344	0.442487	0.421832	0.576056	0.190209	0.467317	0.334769	-0.16623	0.0421353	0.0870449	0.0280577	-0.320413	-0.185367	0.235409	0.0580153	0.158444	0.0750644	-0.056702	-0.116325	-0.0701056	0.203584	-0.437879	-0.373624	-0.169439	0.0924446	-0.187854	0.0379323	0.2521	-0.0683477	0.398127	0.192781	0.204534	0.513326	0.418476	0.238689	0.290744	0.424919	0.370336	0.309078	0.520469	0.544528	0.354931	0.581688	0.253401	0.201284	0.175187	-0.104666	-0.28053	-0.13224	-0.101098	-0.0534194	0.14892	0.0136047	M27 white|0.5817
9515	KLHL25|Q9H0H3	white	-0.148456	0.162147	0.458786	0.0242559	0.287557	0.0212712	-0.295668	-0.33593	-0.143349	-0.243036	0.0017608	-0.135346	-0.494864	-0.366951	-0.361231	-0.220081	-0.385039	-0.320444	-0.0889456	-0.324046	0.187688	-0.0713323	-0.32824	-0.0481265	-0.270544	-0.344525	-0.184491	0.0960215	-0.0085717	0.00342249	0.250975	0.18883	0.254084	-0.102297	0.312638	0.314258	0.436525	0.387776	0.51218	0.487077	0.129941	0.333497	0.318907	0.342277	0.272415	0.351188	0.305156	-0.0712869	0.109593	0.0150473	0.0451125	-0.318814	-0.199602	0.246593	0.0240296	0.144724	-0.000843462	-0.0938883	-0.0349949	-0.0592479	0.0462042	-0.506889	-0.329444	-0.245435	0.0902296	-0.131677	0.088365	0.279097	0.0389991	0.289661	0.157945	0.200006	0.427747	0.386976	0.254467	0.290583	0.407286	0.370744	0.431694	0.410652	0.4767	0.429746	0.581193	0.236536	0.237986	0.177466	-0.110091	-0.195117	-0.0316532	0.0928146	0.0402562	0.22207	0.0514626	M27 white|0.5812
9607	MIEF1|L0R8F8	white	-0.380135	-0.081825	0.143964	-0.15763	0.101197	0.122552	-0.305111	-0.414435	-0.404393	-0.383429	-0.113061	-0.161009	-0.394591	-0.0889979	-0.304845	-0.147193	-0.398231	-0.42748	-0.428773	-0.425123	0.0393355	-0.118235	-0.3962	-0.122042	-0.261931	-0.281225	-0.237331	-0.161938	-0.257365	0.096641	0.426655	0.211083	0.0118614	-0.138892	0.319017	0.0732011	0.2298	0.28523	0.242482	0.504498	0.179441	0.260019	0.564325	0.56064	-0.0593678	0.0215915	0.0360311	-0.162417	-0.106655	-0.229634	-0.241565	-0.150952	-0.349765	-0.00817718	-0.24775	-0.0804603	-0.170428	-0.101955	0.03186	-0.159372	-0.0765825	-0.411897	-0.42917	-0.278435	0.351109	0.140969	0.377489	0.50899	0.457851	0.480147	0.311349	0.292592	0.411406	0.355267	0.222126	0.314636	0.493588	0.546244	0.388162	0.271552	0.141539	0.534996	0.560372	-0.000903247	0.225617	0.398224	0.0844969	-0.150404	0.100406	0.182737	-0.322577	-0.096553	-0.00114329	M27 white|0.5604
4759	ARHGEF9|O43307	white	-0.0754916	0.106465	0.32775	0.184811	0.435044	-0.00282011	-0.479308	-0.419555	-0.189678	-0.191796	-0.174866	-0.267979	-0.461666	-0.261658	-0.349888	-0.209952	-0.323192	-0.288186	-0.446422	-0.39433	-0.0906213	-0.318515	-0.344438	0.0727519	-0.161851	-0.463161	-0.525216	-0.282071	-0.321365	0.0930643	0.14278	0.332431	0.212726	0.128191	0.43314	0.276442	0.462144	0.51006	0.514568	0.607116	0.47181	0.498705	0.496593	0.606316	0.0399885	0.163916	0.248623	0.0137974	0.12519	-0.0596345	0.183022	0.128938	0.0432958	0.366718	0.248361	0.395206	-0.289538	0.0555522	0.294255	0.263334	0.534672	-0.111864	-0.075198	0.125571	-0.121306	-0.440339	0.0888481	0.514616	0.263663	0.399957	0.148896	0.170619	0.472236	0.385631	0.157703	0.148928	0.259748	0.260437	0.345455	0.368515	0.304759	0.394072	0.558614	0.155182	0.0892243	0.159459	-0.0821189	-0.439388	-0.262955	-0.159816	-0.207227	-0.111718	-0.174813	M27 white|0.5586
9323	COX16|Q9P0S2	white	-0.323839	-0.115876	0.108475	-0.0221391	0.204106	0.0275829	-0.379203	-0.394808	-0.342042	-0.275102	-0.237396	-0.233197	-0.410762	-0.362261	-0.490035	-0.116337	-0.26362	-0.34083	-0.398773	-0.34612	0.227833	0.0587185	-0.202744	0.227177	0.0138397	-0.0410652	-0.306823	-0.0502043	-0.0234067	0.0898356	0.284307	0.371062	0.279756	0.0537541	0.440426	0.270301	0.334718	0.410974	0.291014	0.39756	0.461395	0.359993	0.567023	0.477002	-0.0784682	0.0626386	0.107749	-0.20338	0.114912	-0.187308	0.0400617	-0.0456414	-0.0238655	0.301333	0.128893	0.218619	-0.179036	0.089668	0.388515	-0.0395661	0.115179	-0.20777	-0.221073	-0.123438	0.302572	-0.0225932	0.194034	0.308065	0.115073	0.316293	0.0847976	0.498619	0.527584	0.295354	0.301237	0.21397	0.321587	0.375027	0.216212	0.184219	0.267914	0.507234	0.556449	-0.0261171	0.0833955	0.0964064	-0.214225	-0.179955	-0.0302625	0.138476	-0.0709959	-0.089773	-0.0600981	M27 white|0.5564
5968	CHMP1B|Q7LBR1	white	-0.143606	0.208502	0.0696117	-0.0245628	0.129717	-0.265255	-0.35793	-0.361684	-0.309864	-0.271527	-0.189362	-0.236864	-0.547869	-0.508007	-0.528106	-0.195698	-0.268605	-0.298619	-0.0374061	-0.33376	0.361823	0.137574	-0.105822	0.245888	0.0349643	-0.130568	-0.140878	-0.40854	-0.189427	-0.0433091	0.0895631	0.512682	0.277729	0.102566	0.230892	0.284605	0.392072	0.311916	0.353464	0.359488	0.0366942	0.264522	0.255511	0.416864	0.0709551	0.452152	0.313094	0.075665	0.233504	-0.0371687	0.020002	-0.0338368	-0.0866303	0.216285	0.135843	0.179434	-0.0142594	0.171646	-0.150411	-0.171114	0.105135	-0.115403	-0.151133	-0.217256	0.134129	-0.211286	-0.029397	-0.0140708	-0.346777	0.133843	-0.033456	0.451275	0.577683	0.308558	0.238928	0.215831	0.261732	0.360855	0.168645	0.42375	0.560597	0.46921	0.541853	0.114522	0.107373	-0.0546824	-0.28909	-0.177565	-0.18098	0.143573	0.3313	0.231285	0.115377	M27 white|0.5419
6216	CROT|Q9UKG9	white	-0.227614	-0.020934	0.24632	-0.110645	0.108174	-0.192775	-0.263509	-0.396145	-0.241501	-0.297636	-0.0353274	-0.237043	-0.502987	-0.404704	-0.503973	-0.358092	-0.378295	-0.372424	-0.0952612	-0.380485	0.091046	0.0340395	-0.281374	-0.00998768	-0.184015	-0.267737	-0.473051	-0.0557595	-0.203349	-0.207106	0.0548503	0.0754971	0.035052	-0.148655	0.523365	0.221698	0.295033	0.371671	0.296445	0.401368	0.28457	0.320301	0.369538	0.363307	0.190283	0.210677	0.137755	0.017728	0.0847357	-0.0851693	0.0799036	-0.0749704	0.0709158	0.310478	0.191922	0.246828	0.234604	0.249876	0.192811	0.224426	0.142468	-0.210464	-0.180508	-0.0844393	0.144211	0.000428489	0.204141	0.348956	0.0128562	0.289615	0.269752	0.398078	0.476882	0.501134	0.584759	0.398419	0.410597	0.268253	0.345124	0.410073	0.382252	0.531097	0.536162	0.0103698	0.1914	0.072232	-0.191805	-0.0257816	0.17493	0.150299	0.217914	0.228821	0.191444	M27 white|0.5362
5784	PPTC7|Q8NI37	white	0.00191815	0.102251	0.174244	0.127246	0.281317	0.145359	-0.387154	-0.272165	-0.170538	-0.102566	-0.206954	-0.146792	-0.327097	-0.310643	-0.314925	0.0547095	-0.101222	-0.102612	-0.433255	-0.44661	0.190198	-0.0627777	-0.120321	0.156879	0.0173553	-0.207713	-0.323434	-0.17343	-0.134845	0.15685	0.238493	0.334304	0.293609	0.160571	0.364164	0.306151	0.302043	0.35453	0.366379	0.452931	0.382713	0.32324	0.490044	0.552049	-0.0233794	0.248058	0.291782	-0.0468655	0.276396	0.106012	0.144832	0.136167	-0.11457	0.180045	-0.011581	0.0445278	-0.253073	0.0540576	0.386301	-0.0985467	0.139378	-0.182558	-0.306477	-0.169586	0.152582	-0.157889	0.148837	0.362708	-0.0279423	0.183894	-0.141332	0.419883	0.498149	0.221599	0.0501529	0.059318	0.224977	0.274159	0.146237	0.246473	0.221603	0.472158	0.535662	-0.135471	-0.070737	-0.00367486	-0.241426	-0.372712	-0.30962	-0.0185434	-0.0195234	-0.167672	-0.171372	M27 white|0.5357
6465	ATP13A3|Q9H7F0	white	-0.0483779	0.137909	0.34475	0.101631	0.232912	-0.028629	-0.27529	-0.24129	-0.0699659	-0.0761871	0.101913	0.000340286	-0.405358	-0.378411	-0.417267	-0.148691	-0.313165	-0.206541	-0.259037	-0.656768	-0.0438218	-0.246757	-0.373601	-0.25564	-0.367428	-0.144939	-0.296859	-0.117914	-0.0760477	-0.175266	0.0869168	0.188497	0.0593816	-0.0213534	0.348094	0.279218	0.310087	0.312286	0.380258	0.552172	0.34081	0.443472	0.523053	0.509496	0.0212144	0.240395	0.154059	0.0851695	0.202856	-0.0093595	0.0637046	-0.056335	-0.120133	0.212106	0.0193314	0.0600579	0.0255993	0.0853242	0.146873	0.0432966	0.151578	-0.255681	-0.361902	-0.16004	0.463117	0.107836	0.445619	0.520571	0.0713354	0.438508	0.194811	0.138968	0.306688	0.442028	0.360253	0.274619	0.33208	0.244028	0.271892	0.392751	0.260224	0.420613	0.533491	-0.266869	0.0290595	0.0703428	-0.273379	-0.187224	0.0343875	0.085708	0.0276122	0.0315706	0.0816915	M27 white|0.5335
6310	IRAK1|P51617	white	-0.0184911	0.379215	0.471434	0.158235	0.303949	0.204545	-0.0165377	-0.103468	-0.0717984	0.0247602	0.225345	0.265541	-0.388042	-0.187267	-0.25694	-0.42372	-0.40537	-0.247118	-0.337243	-0.529983	0.050523	-0.0187607	-0.472207	-0.0545951	-0.226235	-0.371544	-0.511025	-0.236801	-0.284861	-0.29979	0.0642093	0.234663	-0.141865	-0.209058	0.256611	-0.0525709	0.137649	0.206097	0.415201	0.556343	0.378749	0.377097	0.481333	0.499354	-0.244099	0.127443	-0.102977	-0.175803	-0.146351	-0.154763	-0.0739264	-0.157512	-0.175526	0.120081	-0.0209796	0.056288	-0.171943	0.00103436	0.118803	0.14711	0.16297	-0.276275	-0.279489	-0.049675	0.476505	0.184016	0.488942	0.444511	0.079383	0.271598	0.094135	0.237781	0.358868	0.310611	0.354558	0.296938	0.323125	0.446469	0.325862	0.484004	0.215775	0.41754	0.527378	-0.122851	0.131493	0.236813	-0.100339	-0.0126364	0.0442671	0.272225	0.0416373	0.0198545	0.159924	M27 white|0.5274
9345	ELMOD3|Q96FG2	white	-0.0248158	0.263474	0.392897	0.0231896	0.247194	-0.188026	-0.185278	-0.317385	-0.151346	-0.23079	0.0234889	-0.145523	-0.55768	-0.369498	-0.360929	-0.491819	-0.445113	-0.328194	0.0790734	-0.331302	0.0421905	-0.13308	-0.364713	-0.159148	-0.325549	-0.383855	-0.32396	-0.149886	-0.0866485	-0.188588	-0.0601038	0.21148	0.0577748	-0.10542	0.297557	0.203948	0.388979	0.300318	0.494501	0.499289	0.232022	0.355112	0.22851	0.348637	0.219079	0.329803	0.24204	0.0627901	0.108597	-0.0379792	0.0629577	-0.181203	-0.0641022	0.235236	0.119764	0.302098	0.120195	0.00792552	0.113286	0.177331	0.261675	-0.176523	-0.188164	0.0328509	-0.102687	-0.249403	0.116141	0.263852	-0.130763	0.233728	0.110551	0.110005	0.368389	0.395779	0.269485	0.342575	0.272523	0.208022	0.415215	0.547066	0.580382	0.345764	0.526581	0.272088	0.223143	0.103983	-0.115332	-0.106165	-0.0360979	0.02617	0.161799	0.340076	0.149233	M27 white|0.5266
9001	HS6ST2|Q96MM7	white	-0.415303	-0.130638	0.182659	-0.20364	0.171607	-0.216454	-0.405937	-0.528021	-0.346749	-0.392863	-0.167607	-0.301432	-0.509556	-0.344856	-0.483874	-0.256306	-0.454398	-0.515234	-0.307096	-0.4505	-0.115233	-0.309594	-0.381803	-0.176909	-0.396106	-0.20343	-0.291468	-0.250562	-0.12625	-0.118551	0.05218	0.174411	0.226627	-0.0621262	0.500487	0.462382	0.420873	0.390678	0.329019	0.493318	0.322491	0.415077	0.495727	0.453701	0.288958	0.307644	0.270459	0.325333	0.355401	-0.0920772	0.0522951	0.313436	-0.222336	0.247152	-0.0305181	0.105981	0.198341	0.147344	0.13297	-0.0247482	0.0569636	-0.421733	-0.448342	-0.354581	0.0319393	-0.118558	0.29906	0.484011	0.164877	0.449857	0.263089	0.159486	0.38427	0.619515	0.395425	0.420687	0.308163	0.172057	0.352786	0.428421	0.44901	0.43766	0.523731	0.139952	0.253772	0.165472	-0.0770985	-0.139654	0.0423154	-0.0161805	0.06528	0.281472	0.150175	M27 white|0.5237
6889	HACL1|Q9UJ83	white	-0.356179	-0.151808	0.1168	-0.105646	0.11942	-0.166753	-0.463017	-0.496754	-0.382549	-0.374799	-0.170365	-0.288246	-0.544016	-0.36726	-0.539924	-0.267604	-0.417305	-0.452106	-0.113508	-0.297035	0.0859918	-0.111745	-0.326931	-0.0240294	-0.208583	-0.219713	-0.262603	-0.232041	0.00553056	-0.0487977	0.251387	0.147952	0.214521	-0.129848	0.412795	0.390633	0.452872	0.4103	0.292081	0.409135	0.187253	0.336238	0.383761	0.306413	0.209069	0.20163	0.214201	0.115242	0.167995	-0.190052	-0.024233	-0.119284	0.0236368	0.359639	0.219438	0.304811	-0.0139494	0.134979	0.0446465	0.170777	0.176177	-0.258274	-0.108916	-0.0590691	0.137022	-0.108454	0.102498	0.309028	0.145324	0.425633	0.311391	0.24959	0.434277	0.542524	0.436397	0.407367	0.557548	0.430144	0.400508	0.359945	0.446498	0.497223	0.51978	0.234916	0.274335	0.187102	-0.0676384	-0.158158	0.130583	0.0819582	-0.0342921	0.112562	0.0660103	M27 white|0.5198
2757	ACSF3|Q4G176	white	-0.0692023	0.272503	0.285762	0.158999	0.363508	0.0680322	-0.193128	-0.139658	-0.0609875	-0.0670285	-0.0792189	-0.140408	-0.258063	-0.180454	-0.178472	-0.214992	-0.119833	-0.0982366	-0.280125	-0.180765	-0.102804	-0.00704299	-0.209583	0.0300085	-0.0439396	-0.212508	-0.241189	-0.209064	-0.391552	-0.0530287	-0.0778132	0.156525	0.156476	0.0606884	0.265476	0.055455	0.336512	0.378949	0.459294	0.380641	0.262483	0.284649	0.300084	0.505248	-0.0561683	0.221684	0.161889	-0.247299	-0.044394	-0.0131651	0.135214	0.101794	-0.00163558	0.196865	0.124615	0.193849	-0.111879	0.0143428	0.0673548	-0.162135	0.179609	-0.249149	-0.15478	-0.179529	-0.00717102	-0.274122	-0.00314104	0.210031	-0.0313228	0.115637	-0.0542941	0.3798	0.513451	0.154377	0.146616	-0.0189235	0.0832298	0.176662	0.1482	0.282894	0.272045	0.455961	0.515068	0.123237	-0.0109963	0.0572049	-0.0974828	-0.246918	-0.271257	-0.0581726	-0.127858	-0.0303979	-0.0824115	M27 white|0.5151
1773	PCK2|Q16822	white	0.189722	0.320554	0.299156	0.349485	0.388616	0.0688375	-0.255763	-0.0904609	0.0277199	0.0697008	0.00651994	-0.00746172	-0.318358	-0.388324	-0.273039	-0.102137	-0.0172874	0.0598265	-0.248402	-0.255035	0.163366	0.104775	-0.0279892	0.244283	0.128315	-0.340469	-0.261346	-0.165677	-0.338189	-0.0508098	0.0366936	0.423848	0.284323	0.21332	0.122636	0.191206	0.385913	0.32745	0.50664	0.386891	0.0831183	0.177956	0.262141	0.421047	-0.033111	0.250291	0.211861	-0.13267	0.134306	0.083534	0.160176	-0.00269504	0.0412134	0.151373	0.146211	0.136186	-0.318382	-0.0545866	-0.0448661	-0.0568017	0.282947	-0.15414	0.0280879	0.0858538	0.195336	-0.181164	-0.137057	0.105415	-0.150445	0.17089	-0.0367031	0.256348	0.406	0.104768	-0.0190589	-0.0501872	0.241903	0.3273	0.105434	0.225087	0.280696	0.426456	0.502473	0.00900504	-0.16625	-0.128005	-0.321366	-0.374481	-0.287753	-0.0407091	-0.0920742	-0.208145	-0.217876	M27 white|0.5025
7555	METTL17|Q9H7H0	white	-0.189036	0.00826748	0.103258	-0.0483208	0.114776	-0.194031	-0.328129	-0.303044	-0.214613	-0.190856	-0.209692	-0.248334	-0.42883	-0.35744	-0.344238	-0.326151	-0.276431	-0.290393	-0.0249671	-0.0382147	0.0220447	0.0213086	-0.128586	0.203698	0.00291493	-0.0646802	-0.182645	-0.0975628	-0.035143	-0.145025	-0.11936	0.167991	0.269601	-0.0154375	0.288646	0.361675	0.448749	0.329967	0.313008	0.22913	0.114017	0.113163	0.0976781	0.242395	0.192434	0.188673	0.21215	-0.0151822	0.241793	-0.174018	0.0490156	0.0888124	0.0619389	0.204225	0.179217	0.211473	0.0845262	0.0650375	0.103602	-0.0613395	0.0817946	-0.0874303	-0.0592982	-0.150642	-0.195912	-0.319097	-0.11062	0.0414371	-0.272281	0.0500434	-0.0518126	0.374791	0.470191	0.300126	0.211147	0.174641	0.041352	0.13447	0.274806	0.397329	0.544172	0.467129	0.499654	0.391276	0.199458	0.0137891	-0.092687	-0.17589	-0.14216	0.0121784	0.207593	0.236535	0.0810465	M27 white|0.4997
7269	COA7|Q96BR5	white	-0.0982388	0.0906839	0.180281	0.107705	0.15006	0.191276	-0.319521	-0.231276	-0.203736	-0.0353961	-0.066039	0.0143149	-0.297361	-0.215983	-0.304512	-0.142584	-0.288522	-0.215581	-0.231479	-0.405073	0.174419	-0.0566539	-0.294432	-0.0340634	-0.171589	-0.112777	-0.416783	-0.068098	-0.00542298	0.0162445	0.318198	0.177671	0.102332	-0.122225	0.290489	0.149585	0.235573	0.250131	0.279198	0.393992	0.287583	0.238499	0.403549	0.357189	-0.0977294	0.15123	0.092605	-0.315626	-0.00615781	-0.100043	-0.053527	-0.200555	-0.0723792	0.151426	0.0223174	0.113321	-0.255225	-0.0359882	0.330631	-0.0437887	0.0470526	-0.03083	-0.271403	-0.143185	0.416292	0.0629732	0.296317	0.341833	0.0603416	0.226999	0.0423434	0.304988	0.379467	0.300981	0.282846	0.265066	0.461409	0.487273	0.28188	0.299884	0.231097	0.493273	0.498176	-0.0601831	0.139773	0.173654	-0.114882	-0.176525	0.0307429	0.194585	-0.0436809	-0.106666	0.0146523	M27 white|0.4982
7529	TIMM23|O14925	white	-0.314722	0.0560367	0.167479	-0.0961863	0.12627	-0.109231	-0.307902	-0.360899	-0.26959	-0.294702	-0.123949	-0.221532	-0.491262	-0.316717	-0.413473	-0.272163	-0.385402	-0.386047	-0.0293508	-0.225414	0.117609	-0.00195247	-0.349723	-0.0643959	-0.223425	-0.136684	-0.146015	-0.0399772	-0.173497	0.153756	0.288163	0.101828	0.13849	-0.198893	0.476526	0.171927	0.356268	0.369939	0.289285	0.318265	0.188323	0.248746	0.390015	0.417379	0.198157	0.308813	0.277974	-0.15855	0.0499591	-0.107384	-0.0368822	-0.0448302	-0.111394	0.194781	0.0152178	0.137132	0.15427	0.0975627	0.0188087	-0.154735	-0.0327207	-0.332366	-0.33481	-0.319681	0.0698398	-0.0353545	0.0330715	0.168863	0.0194313	0.245009	0.170948	0.434874	0.539756	0.353214	0.295738	0.349211	0.486182	0.300847	0.219194	0.233149	0.395016	0.48987	0.497684	0.116108	0.199232	0.114688	-0.1037	-0.0875268	0.0317392	0.0906935	-0.0350874	0.143098	0.0848214	M27 white|0.4977
7236	TPGS1|Q6ZTW0	white	0.115442	0.11129	0.17715	0.0899095	0.207829	-0.00754519	-0.36576	-0.308208	-0.181446	-0.147075	-0.140417	-0.169116	-0.447114	-0.388612	-0.376271	-0.143721	-0.217243	-0.142969	-0.114631	-0.388412	0.142163	-0.105079	-0.177858	0.0788142	-0.0452481	-0.255161	-0.279617	-0.212262	-0.0463184	-0.0803733	0.105617	0.324135	0.180932	0.0724404	0.296946	0.356794	0.298698	0.260913	0.369899	0.438339	0.377973	0.342343	0.346416	0.391122	0.0864457	0.333009	0.301085	0.143114	0.313125	0.069044	0.0542283	0.0964179	-0.0121226	0.22618	0.10396	0.209599	-0.167365	0.0342661	0.463624	0.169896	0.346148	-0.00624314	-0.109788	0.108328	0.0383394	-0.204433	0.134731	0.344177	-0.0610623	0.215467	-0.0570686	0.214276	0.34908	0.258991	0.0920814	0.170906	0.241475	0.239923	0.266563	0.41703	0.354137	0.392165	0.488164	0.0289669	0.0121183	0.0240702	-0.243047	-0.30131	-0.219099	-0.0618358	0.0856507	0.00149412	-0.0432044	M27 white|0.4882
9258	LIPT1|Q9Y234	white	-0.219601	0.0466094	0.19009	0.0148591	0.243647	0.0483637	-0.330217	-0.347203	-0.252558	-0.202635	-0.06364	-0.150469	-0.372714	-0.210724	-0.281122	-0.103858	-0.278883	-0.29717	-0.290966	-0.321494	0.0485503	-0.142409	-0.277545	-0.0251762	-0.162333	-0.241591	-0.238451	-0.0980447	-0.107407	0.131862	0.385928	0.295225	0.18409	-0.0181809	0.239737	0.159612	0.393792	0.331626	0.383603	0.413646	0.118675	0.249289	0.417296	0.435922	0.0305944	0.155074	0.125227	-0.307913	-0.135237	-0.147106	-0.101115	-0.37473	-0.145084	0.122787	-0.0104893	0.107474	-0.240508	-0.178224	-0.0238357	-0.208352	0.0411588	-0.243462	-0.259689	-0.180772	0.182474	-0.142965	0.0687671	0.259054	0.180385	0.395467	0.165013	0.219228	0.420931	0.279655	0.14007	0.177217	0.434584	0.449234	0.290782	0.275537	0.285642	0.386853	0.475408	0.135074	0.18287	0.200478	-0.0337969	-0.29323	-0.105329	0.0421048	-0.271221	-0.0446772	-0.065652	M27 white|0.4754
8865	GLYCTK|Q8IVS8	white	-0.0904227	0.401358	0.520355	0.0604041	0.326746	0.19008	-0.0574711	-0.0949384	-0.0999056	-0.0500819	0.0977359	0.120553	-0.354456	-0.15232	-0.175633	-0.339185	-0.376832	-0.250777	-0.190788	-0.333205	-0.0295473	-0.0773222	-0.399602	-0.0851837	-0.309561	-0.276205	-0.143396	-0.28507	-0.223452	-0.150327	0.0750423	0.137223	-0.0193957	-0.255248	0.153397	0.0161417	0.238177	0.198054	0.466905	0.46131	0.00744444	0.131748	0.367412	0.335806	0.0289011	0.199124	0.0273229	-0.283528	-0.167406	-0.141753	-0.122385	-0.326291	-0.232674	-0.0349388	-0.131852	-0.117251	-0.0482691	-0.11791	-0.122703	0.0292202	0.0486805	-0.390231	-0.192487	-0.101022	0.196875	-0.0364152	0.32008	0.338798	0.081642	0.269945	0.113429	0.149854	0.260799	0.368594	0.254707	0.249156	0.298677	0.442314	0.370323	0.493459	0.379922	0.448352	0.469655	0.206651	0.219432	0.261373	0.0406517	0.0145096	0.0491162	0.179188	-0.00414595	0.224341	0.19987	M27 white|0.4697
9144	ADHFE1|Q8IWW8	white	0.14191	0.329795	0.261972	0.130992	0.237331	-0.0274265	-0.229466	-0.250928	-0.15631	-0.101907	-0.134112	-0.155964	-0.418079	-0.226789	-0.225748	-0.348824	-0.280488	-0.186803	-0.015461	-0.208581	0.109411	-0.0817564	-0.201364	0.190578	0.0230298	-0.498738	-0.412859	-0.309145	-0.336136	-0.197021	-0.145847	0.20872	0.0198865	-0.0147034	0.280947	0.14395	0.273275	0.261612	0.412763	0.368074	0.246463	0.270328	0.146229	0.302842	0.0497555	0.251617	0.187797	0.0208847	0.117813	-0.0672227	0.126175	0.0784654	0.154157	0.248914	0.230994	0.337982	-0.0914559	0.109983	0.316386	0.423312	0.491975	0.0547773	0.0709164	0.234718	-0.153276	-0.364994	0.0307625	0.239052	-0.173419	0.0174497	-0.167269	0.345741	0.443642	0.290701	0.169733	0.193754	0.147086	0.220502	0.285416	0.519376	0.365857	0.426617	0.449439	0.211096	0.131564	0.0671671	-0.073826	-0.214503	-0.290785	0.0435215	0.228102	0.166123	0.0881106	M27 white|0.4494
9853	NKD2|Q969F2	white	-0.31914	0.0866405	0.18371	-0.111454	0.149778	-0.202721	-0.125276	-0.269662	-0.266502	-0.265068	-0.106538	-0.141776	-0.392515	-0.271617	-0.341849	-0.35553	-0.369376	-0.352792	-0.173011	-0.321924	-0.00679713	0.0217461	-0.35061	-0.0331819	-0.278618	-0.159738	-0.302885	-0.15133	-0.23982	-0.160517	-0.0352711	0.217336	0.0643386	-0.171199	0.32984	0.193232	0.28223	0.275434	0.301754	0.359606	0.158637	0.262528	0.417457	0.374595	0.0700117	0.192651	0.0495716	0.0514022	0.0587753	-0.128758	-0.0731327	-0.00265451	-0.207007	0.155577	0.010338	0.0315173	0.0702126	0.0221726	-0.124073	-0.103155	-0.0875565	-0.399712	-0.368184	-0.3254	0.194205	-0.0020951	0.248446	0.231483	0.047152	0.333809	0.241541	0.220913	0.35765	0.398329	0.327147	0.237673	0.199129	0.261193	0.242232	0.370453	0.393639	0.386495	0.435351	0.126716	0.148769	0.141459	-0.0560193	0.0171918	0.0998041	0.187216	0.0766389	0.23666	0.148942	M27 white|0.4354
9803	CD163L1|Q9NR16	white	0.0163964	0.131701	0.144067	0.186333	0.226532	0.208125	-0.374863	-0.201678	-0.109247	0.0227005	-0.137227	-0.0668751	-0.248786	-0.283504	-0.243619	0.153971	-0.123879	-0.0714428	-0.341037	-0.387948	0.426255	-0.0495535	-0.144929	0.141379	-0.0553324	0.084694	-0.224066	0.0518922	0.0381805	0.211903	0.325863	0.481215	0.401162	0.180725	0.142258	0.271166	0.326692	0.249995	0.365302	0.346516	0.250301	0.294782	0.391095	0.412716	-0.0633713	0.383369	0.328551	-0.313214	0.149738	0.0925643	0.0428676	-0.104118	-0.194479	0.135069	-0.0673764	0.033088	-0.353455	-0.136792	0.251921	-0.344801	0.00059549	-0.18006	-0.371795	-0.271577	0.375139	-0.100342	0.126751	0.212745	-0.0894482	0.142754	-0.179417	0.317524	0.389477	0.136516	-0.0144877	0.0817742	0.182098	0.337953	0.120798	0.207378	0.266027	0.323666	0.42262	-0.162085	0.0408808	0.0247795	-0.251681	-0.385483	-0.30786	0.134239	0.0837443	-0.146994	-0.0636187	M27 white|0.4226
8038	RIMS4|Q9H426	white	-0.0335589	0.193945	0.260322	0.0335593	0.225693	-0.258483	-0.201463	-0.304137	-0.0846481	-0.194887	-0.00103289	-0.227694	-0.424096	-0.375616	-0.355632	-0.221982	-0.200022	-0.211355	-0.0402839	-0.290258	0.138691	0.0139305	-0.0939988	0.141613	-0.0139336	-0.38256	-0.168217	-0.133104	-0.116649	-0.0681221	-0.0700263	0.277649	0.141844	0.141927	0.365425	0.144789	0.306509	0.370023	0.303745	0.323012	0.231074	0.343805	0.194524	0.346152	0.143661	0.159312	0.195312	0.128082	0.140119	-0.0174452	0.223858	-0.0965999	0.116561	0.32538	0.259101	0.359052	0.0249123	0.265414	0.128829	0.188366	0.314516	-0.00898765	0.0325136	0.121738	-0.108076	-0.31606	0.0523559	0.207787	-0.14813	0.20174	0.0725683	0.30941	0.443665	0.346524	0.319002	0.111245	0.167674	0.112009	0.185761	0.348806	0.339303	0.418819	0.413617	0.109417	-0.0179764	-0.105601	-0.219972	-0.153675	-0.149649	0.0469879	0.185736	0.21442	-0.0128079	M27 white|0.4136
9241	CHCHD7|Q9BUK0	white	-0.120509	-0.0508086	0.145852	-0.0238354	0.172236	-0.0386853	-0.278603	-0.297385	-0.157712	-0.14391	-0.16906	-0.123715	-0.377801	-0.301496	-0.340832	-0.139777	-0.213543	-0.237421	-0.299757	-0.411724	0.0580091	-0.0708923	-0.169734	0.212047	-0.0210588	-0.0184271	-0.365588	0.0616142	-0.0133445	-0.145204	-0.060856	0.318901	0.230391	0.0888529	0.301514	0.298474	0.300661	0.2662	0.277606	0.391983	0.305725	0.311499	0.379961	0.416718	-0.0365085	0.0505561	0.0150122	0.157662	0.246727	-0.185148	0.0830492	0.153088	-0.111518	0.171308	0.0261194	0.0732244	-0.00053665	0.108804	0.242917	0.055416	0.104124	-0.248092	-0.304866	-0.140709	0.13627	-0.071763	0.234044	0.357702	0.00028824	0.21795	-0.0116776	0.227726	0.325601	0.319998	0.221944	0.274075	0.0818901	0.096041	0.206737	0.297892	0.270892	0.261762	0.412693	-0.101061	0.106499	0.0540497	-0.171235	-0.185606	-0.0869338	0.0936085	0.295328	0.095832	0.0684841	M27 white|0.4127
4096	FCGRT|P55899	white	0.0638172	0.277652	0.282706	0.122936	0.179982	0.0338967	-0.0940475	-0.0881794	-0.0292952	0.0186189	0.0547517	0.058761	-0.295686	-0.211011	-0.194129	-0.226311	-0.219275	-0.120571	-0.047272	-0.300569	0.0468201	0.0277806	-0.194011	0.11217	-0.0438368	-0.227285	-0.472673	0.00157741	-0.14308	-0.088324	0.0659096	0.20418	-0.00153271	-0.042208	0.142036	-0.0459149	0.250723	0.204528	0.330523	0.321256	0.0408654	0.132487	0.146508	0.303312	-0.177335	-0.0316687	-0.142834	-0.21442	-0.128602	-0.262463	-0.0551167	-0.190648	-0.0122518	0.0802282	0.0959481	0.1292	-0.0575144	-0.0288528	-0.0361036	0.0969908	0.184128	-0.166292	-0.064705	0.0818827	0.186145	-0.0980587	0.10671	0.211405	-0.123577	0.0799201	-0.00999767	0.220657	0.333262	0.222827	0.207143	0.18249	0.248152	0.321404	0.249779	0.360774	0.24774	0.391773	0.387409	-0.0361952	0.113072	0.0514284	-0.127672	-0.134926	-0.0802164	0.2651	0.132751	0.0230543	0.0829754	M27 white|0.3874
7637	GPX7|Q96SL4	white	0.0771062	0.166053	0.168812	0.166524	0.229468	0.113825	-0.270833	-0.11776	-0.131194	-0.0523386	-0.224763	-0.097431	-0.169725	-0.252043	-0.159047	-0.036786	0.0218824	0.0476303	-0.0941789	-0.0921139	-0.130399	-0.0170169	0.0294406	0.064459	0.0380431	-0.185274	-0.161943	-0.0814351	-0.148471	-0.0584997	-0.0169278	0.132021	0.212912	0.107794	0.0824977	0.236322	0.299154	0.208319	0.379824	0.229169	-0.0305656	-0.00724578	0.124878	0.212742	-0.0200832	0.0583111	0.0918555	-0.0915414	0.143507	-0.0784292	-0.0281224	0.0660602	-0.0478729	0.0341154	0.0344084	-0.0182457	-0.222984	-0.168535	0.0345147	-0.107376	0.109565	-0.196788	-0.00806304	-0.0135613	0.0672971	-0.171248	-0.0748482	0.120327	-0.0581736	0.136633	-0.0715547	0.0560433	0.194857	0.108351	-0.0837027	-0.119561	0.157422	0.225779	0.161796	0.197037	0.222172	0.371227	0.387095	0.116472	-0.14759	-0.0412912	-0.159619	-0.293459	-0.191328	-0.147471	-0.196862	-0.125744	-0.22697	M27 white|0.3871
373	CTNNB1|P35222	white	-0.212592	0.140984	0.149773	-0.134955	0.0484578	-0.294195	-0.0383371	-0.238209	-0.228518	-0.315562	-0.0275532	-0.175152	-0.455375	-0.231558	-0.377992	-0.534494	-0.3798	-0.38299	0.169574	-0.10275	-0.0598535	0.0759576	-0.225307	0.110842	-0.022919	-0.331284	-0.148774	-0.413648	-0.25531	-0.309264	-0.148774	0.0962631	-0.15099	-0.17759	0.264383	-0.0264691	0.216765	0.224504	0.209706	0.285298	0.136937	0.217482	0.0945396	0.251253	-0.00657162	-0.0266156	-0.141404	-0.0319064	-0.200413	-0.323214	-0.0910493	-0.142862	0.131712	0.214711	0.259802	0.358696	0.180754	0.170533	-0.00921837	0.389032	0.319443	-0.0491406	0.132775	0.212901	-0.120956	-0.119122	0.102748	0.118572	-0.0434525	0.1754	0.236034	0.278982	0.34288	0.310621	0.468171	0.307654	0.191301	0.249955	0.305043	0.465258	0.409534	0.346421	0.378022	0.307915	0.283785	0.157502	0.0215674	0.157313	0.190116	0.160181	0.216194	0.346713	0.298786	M27 white|0.378
7113	MAN2B2|Q9Y2E5	white	0.0187595	0.154227	0.0733759	0.0344254	0.100203	-0.0860118	-0.188845	-0.169706	-0.212159	-0.187137	-0.143281	-0.0414341	-0.327072	-0.20585	-0.178864	-0.173845	-0.22046	-0.151995	-0.0603973	-0.252444	0.111505	0.00864519	-0.158129	0.0891419	-0.0653229	-0.206464	-0.289947	-0.17489	-0.188877	-0.0474128	0.0791382	0.200607	0.0226068	-0.0303921	-0.00397856	0.0912702	0.185678	0.0556544	0.27861	0.306946	-0.0394232	0.0738173	0.0562699	0.209406	-0.0208291	0.199303	0.180957	-0.0298224	0.0588733	0.0269946	-0.024612	-0.060749	-0.121452	0.00729692	0.00982931	0.011348	-0.258786	-0.129155	-0.0998667	0.0271039	0.164205	-0.0808757	-0.0884317	0.0288027	0.0202041	-0.136146	0.0167575	0.119069	-0.190796	0.00404115	-0.107844	0.100111	0.200011	0.0972094	-0.0491655	0.101414	0.132714	0.301761	0.278053	0.316125	0.266102	0.252616	0.328995	0.0766795	0.120955	0.0917726	-0.0877745	-0.23485	-0.231953	0.119036	0.030367	-0.0347523	0.0214083	M27 white|0.329
5471	CD209|Q9NNX6	white	-0.0653109	-0.0274682	0.0306494	0.0545747	0.126021	0.0531553	-0.319645	-0.199945	-0.131507	-0.0337856	-0.0696699	-0.0640186	-0.267961	-0.234396	-0.272096	0.0179935	-0.165769	-0.13173	-0.295757	-0.347992	0.192019	-0.111275	-0.194843	0.120812	-0.0538106	0.0862892	-0.109536	-0.0703943	-0.0710716	0.109332	0.266996	0.341089	0.241591	0.060496	0.153154	0.18723	0.27775	0.239754	0.211384	0.279066	0.192021	0.207292	0.32108	0.35652	-0.102434	0.159384	0.127325	-0.170341	0.100076	-0.0678267	-0.0159665	-0.0192231	-0.0998579	0.118982	-0.000414689	0.065635	-0.25429	-0.0384526	0.17266	-0.207132	0.0487495	-0.0762576	-0.238302	-0.152484	0.379196	0.00534291	0.0954628	0.190501	-0.00548367	0.189031	-0.0209299	0.227344	0.322964	0.159589	0.0848222	0.160443	0.243023	0.332207	0.0478523	0.136945	0.138338	0.298268	0.322667	-0.190282	0.0450685	0.0158585	-0.195913	-0.298291	-0.13477	0.143615	-0.0334213	-0.17962	-0.0401928	M27 white|0.3227
1631	DDX39B|Q13838	darkorange	0.44658	0.0944142	-0.20996	0.233917	-0.126378	0.464419	0.594603	0.751194	0.498514	0.561301	0.175466	0.489774	0.950494	0.629667	0.81606	0.584569	0.750794	0.741232	0.00834537	0.451123	-0.226266	0.177006	0.547336	-0.0731545	0.305233	0.286882	0.289833	0.279367	0.25181	0.0836366	-0.202071	-0.34638	-0.235657	0.200123	-0.671116	-0.473517	-0.645056	-0.601398	-0.441697	-0.59463	-0.363519	-0.525328	-0.502288	-0.548027	-0.397576	-0.490654	-0.437678	-0.103507	-0.237231	0.203624	-0.013261	0.115966	-0.0260799	-0.494634	-0.280366	-0.483422	-0.2372	-0.306517	-0.181105	-0.189178	-0.295919	0.196812	0.221133	0.101536	-0.0112954	0.237901	-0.0840654	-0.331212	0.0343763	-0.470095	-0.35391	-0.46386	-0.738045	-0.705682	-0.618567	-0.662152	-0.610729	-0.445814	-0.500737	-0.606486	-0.768629	-0.62299	-0.745978	-0.319343	-0.439234	-0.169417	0.174358	0.17474	-0.0948708	-0.110598	-0.2424	-0.408806	-0.253437	M26 darkorange|0.9505
1504	SSB|P05455	darkorange	0.279142	-0.0358713	-0.39616	0.00779991	-0.346229	0.451025	0.519181	0.613065	0.263892	0.375938	-0.0463521	0.31982	0.937334	0.741798	0.836708	0.53044	0.668314	0.588744	0.128666	0.556239	-0.155636	0.254095	0.536484	-0.0470933	0.331628	0.271029	0.283411	0.3301	0.246158	0.13867	-0.165035	-0.401561	-0.334547	0.0691982	-0.65045	-0.560974	-0.711565	-0.662158	-0.576118	-0.659443	-0.39889	-0.629361	-0.563568	-0.608231	-0.452073	-0.563726	-0.490687	-0.215889	-0.357276	-0.00198657	-0.224695	0.139709	-0.0668054	-0.570419	-0.346099	-0.485239	-0.248024	-0.366358	-0.082291	-0.19391	-0.353472	0.255895	0.215158	0.0804268	-0.108918	0.188367	-0.0407772	-0.3313	0.0799261	-0.579857	-0.428743	-0.291546	-0.651938	-0.712779	-0.608506	-0.594342	-0.599299	-0.349912	-0.392024	-0.570878	-0.76116	-0.4565	-0.705694	-0.191874	-0.265376	-0.0166758	0.345364	0.263723	-0.0692837	0.0476537	-0.227163	-0.336258	-0.151123	M26 darkorange|0.9373
5768	FAM50A|Q14320	darkorange	0.419734	0.128252	-0.286295	0.159498	-0.229151	0.449643	0.651998	0.781944	0.448512	0.573845	0.152617	0.479223	0.93251	0.670479	0.862082	0.412004	0.71101	0.71092	0.19517	0.646294	-0.191826	0.296778	0.537	0.0466109	0.411316	0.365821	0.401869	0.330279	0.205619	0.038443	-0.308916	-0.40502	-0.325872	0.0851115	-0.689059	-0.590874	-0.691847	-0.637999	-0.509957	-0.735991	-0.439459	-0.639771	-0.636275	-0.642687	-0.416992	-0.492421	-0.482898	-0.226097	-0.351842	0.0508507	-0.0910612	0.142898	0.100383	-0.503219	-0.223004	-0.424098	-0.147625	-0.253695	-0.189257	-0.185469	-0.299704	0.341417	0.389337	0.160082	-0.099946	0.210774	-0.204732	-0.520139	-0.0850901	-0.645974	-0.446131	-0.325677	-0.659197	-0.809832	-0.620393	-0.625313	-0.671991	-0.458638	-0.550274	-0.625454	-0.741622	-0.618874	-0.788836	-0.221353	-0.374058	-0.182958	0.240413	0.281931	-0.0914472	-0.0272623	-0.177625	-0.325007	-0.161207	M26 darkorange|0.9325
8440	UBE2E1|P51965	darkorange	0.465256	0.148174	-0.276502	0.258589	-0.16704	0.367845	0.605594	0.805427	0.528283	0.638955	0.178551	0.466049	0.925922	0.55654	0.772172	0.435336	0.77057	0.776475	0.152962	0.604516	-0.229933	0.268702	0.574229	0.0067001	0.411991	0.352355	0.385134	0.245272	0.247656	0.0202017	-0.369784	-0.414711	-0.258773	0.154745	-0.599631	-0.500341	-0.626819	-0.550855	-0.484043	-0.730959	-0.333888	-0.544782	-0.592669	-0.600255	-0.376246	-0.451692	-0.405526	-0.160885	-0.229815	0.155004	0.0455921	0.163017	0.221589	-0.373724	-0.0795632	-0.304363	-0.131021	-0.140528	-0.124051	-0.120076	-0.22392	0.39937	0.419904	0.181037	-0.106771	0.161254	-0.239221	-0.530424	-0.163251	-0.61079	-0.427202	-0.295748	-0.614775	-0.766493	-0.543414	-0.66328	-0.68384	-0.551411	-0.62647	-0.638629	-0.70386	-0.585222	-0.763236	-0.288462	-0.474045	-0.308049	0.108213	0.219933	-0.109036	-0.115438	-0.187431	-0.364515	-0.217055	M26 darkorange|0.9259
3684	PPWD1|Q96BP3	darkorange	0.57199	0.218687	-0.180772	0.340032	-0.076848	0.512016	0.60598	0.829794	0.556372	0.656563	0.162102	0.517828	0.9184	0.586	0.826532	0.455539	0.763717	0.827466	0.074149	0.4866	-0.203302	0.262229	0.501403	0.0328581	0.40192	0.308586	0.265483	0.370046	0.209362	0.0557878	-0.277733	-0.327341	-0.27586	0.172275	-0.617925	-0.562892	-0.625103	-0.538602	-0.37662	-0.595528	-0.266067	-0.492319	-0.489971	-0.479828	-0.507225	-0.477974	-0.432957	-0.298236	-0.310407	0.157748	0.00162425	0.109632	0.135621	-0.409336	-0.147671	-0.363692	-0.297412	-0.298532	-0.0535996	-0.111461	-0.154419	0.283354	0.348191	0.264602	-0.0338301	0.17178	-0.172125	-0.401091	-0.0866411	-0.573616	-0.477264	-0.32001	-0.603777	-0.830018	-0.66192	-0.724958	-0.656387	-0.439947	-0.571085	-0.609907	-0.75247	-0.591971	-0.684119	-0.342008	-0.519264	-0.251146	0.0942595	0.125407	-0.21289	-0.0922992	-0.265981	-0.499243	-0.313087	M26 darkorange|0.9184
4175	ILKAP|Q9H0C8	darkorange	0.354009	-0.024313	-0.405829	0.187171	-0.187603	0.295298	0.458354	0.665565	0.432998	0.518925	0.0263046	0.292035	0.917155	0.50154	0.685979	0.59446	0.883125	0.749675	0.0942188	0.612252	-0.208078	0.325837	0.714725	0.110222	0.540458	0.344263	0.351861	0.297125	0.222538	0.153815	-0.280685	-0.317862	-0.12156	0.309574	-0.491741	-0.416563	-0.562218	-0.447257	-0.536684	-0.746685	-0.25916	-0.496142	-0.532277	-0.527699	-0.377268	-0.509691	-0.400292	-0.100333	-0.186536	0.104155	0.0727362	0.277687	0.248224	-0.284235	-0.0100952	-0.236178	-0.177168	-0.0951168	-0.0543165	-0.227141	-0.234562	0.346392	0.383243	0.0994829	-0.174865	0.0613507	-0.356243	-0.527839	-0.0942713	-0.553041	-0.404837	-0.199812	-0.5076	-0.752935	-0.566635	-0.732556	-0.640176	-0.541625	-0.684421	-0.739245	-0.738288	-0.565459	-0.748048	-0.301022	-0.527429	-0.365474	0.0559503	0.114379	-0.181202	-0.165755	-0.232143	-0.447152	-0.345563	M26 darkorange|0.9172
3110	DNAJC8|O75937	darkorange	0.273726	-0.0178338	-0.482068	-0.0804341	-0.473922	0.37662	0.627326	0.650708	0.236209	0.371454	-0.0181674	0.368889	0.914486	0.716369	0.81939	0.371104	0.690287	0.577869	0.278391	0.661276	-0.129576	0.465952	0.623386	0.0148482	0.468386	0.29655	0.275872	0.332762	0.183614	-0.0901518	-0.354206	-0.420936	-0.438854	0.0128823	-0.656992	-0.655944	-0.786715	-0.751023	-0.653072	-0.76395	-0.383085	-0.694951	-0.678367	-0.67502	-0.554011	-0.615457	-0.648259	-0.233765	-0.435016	-0.157814	-0.29411	0.201533	0.0251424	-0.576741	-0.286919	-0.436625	-0.160906	-0.307782	-0.0247669	-0.158058	-0.384771	0.337673	0.286361	0.107223	-0.136958	0.254753	-0.0621539	-0.460548	-0.0623581	-0.720073	-0.498652	-0.196271	-0.616786	-0.780112	-0.517617	-0.514608	-0.671341	-0.354626	-0.41827	-0.503692	-0.705912	-0.447546	-0.69957	-0.187606	-0.201113	-0.0521583	0.32708	0.404587	-0.0018308	0.18091	-0.0490367	-0.243656	0.00965894	M26 darkorange|0.9145
2457	CTNNBL1|Q8WYA6	darkorange	0.30427	-0.0829686	-0.345361	0.111083	-0.23112	0.421667	0.424501	0.595787	0.342691	0.428564	-0.0265791	0.315622	0.913208	0.680888	0.806025	0.527911	0.684498	0.629186	-0.00294173	0.518376	-0.264615	0.120314	0.503154	-0.0420219	0.309601	0.272718	0.275764	0.310751	0.210735	0.0962917	-0.238383	-0.404348	-0.227935	0.133116	-0.590805	-0.434886	-0.605533	-0.562525	-0.510033	-0.615643	-0.355505	-0.566552	-0.51342	-0.565354	-0.388402	-0.534681	-0.408759	-0.121379	-0.233707	0.0608408	-0.0830957	0.215784	-0.00766013	-0.475586	-0.257254	-0.432089	-0.26299	-0.295446	-0.0733166	-0.16889	-0.284433	0.237061	0.251992	0.0865855	-0.145886	0.110931	-0.12001	-0.295181	0.103996	-0.501052	-0.366476	-0.385396	-0.661218	-0.665224	-0.611491	-0.605601	-0.604628	-0.455853	-0.416182	-0.615662	-0.75615	-0.551817	-0.713247	-0.201633	-0.339169	-0.0829971	0.29072	0.131458	-0.116398	-0.108057	-0.28207	-0.414181	-0.262973	M26 darkorange|0.9132
5818	PRPF18|Q99633	darkorange	0.407243	0.0240844	-0.224011	0.224319	-0.0949318	0.495781	0.52866	0.70432	0.457689	0.561992	0.142513	0.485437	0.910778	0.587872	0.760638	0.496519	0.728604	0.714892	-0.105393	0.408609	-0.289013	0.146252	0.480152	-0.0712263	0.314082	0.301861	0.242147	0.274124	0.17229	0.0132959	-0.262191	-0.354682	-0.236867	0.177355	-0.53365	-0.409103	-0.629732	-0.531123	-0.440036	-0.559622	-0.173448	-0.43441	-0.371059	-0.460984	-0.435515	-0.469875	-0.428444	-0.0752087	-0.175919	0.159398	0.018047	0.283547	0.0352665	-0.400437	-0.222909	-0.436133	-0.245851	-0.217533	0.0114938	-0.169923	-0.264349	0.207327	0.208417	0.0819203	0.0495353	0.272451	-0.0485679	-0.272868	0.0893365	-0.424504	-0.349867	-0.406665	-0.669794	-0.692977	-0.575365	-0.626885	-0.613017	-0.4591	-0.553809	-0.627066	-0.796898	-0.622311	-0.703105	-0.399299	-0.498578	-0.206294	0.109093	0.120376	-0.0974409	-0.149471	-0.305092	-0.497563	-0.307998	M26 darkorange|0.9108
9236	METTL1|Q9UBP6	darkorange	0.32957	-0.0032499	-0.259289	0.121495	-0.278577	0.554096	0.569613	0.71158	0.389168	0.534482	0.132534	0.498494	0.909095	0.666864	0.805412	0.344624	0.660478	0.663166	0.0638271	0.541228	-0.297041	0.263068	0.471091	-0.102604	0.314662	0.22403	0.213428	0.304796	0.176553	-0.113146	-0.352161	-0.549093	-0.381878	-0.0432467	-0.535849	-0.511112	-0.703115	-0.603594	-0.540094	-0.676066	-0.316917	-0.642388	-0.549826	-0.633998	-0.435459	-0.56292	-0.526311	-0.171079	-0.326135	-0.0130383	-0.133246	0.193309	0.0353774	-0.487341	-0.260791	-0.468944	-0.166752	-0.219968	0.00228507	-0.164475	-0.406346	0.229459	0.251951	0.0283893	0.00451177	0.303967	-0.0216461	-0.32347	0.0390878	-0.558025	-0.357776	-0.332918	-0.665209	-0.65599	-0.46409	-0.525901	-0.545681	-0.419459	-0.432339	-0.570024	-0.801763	-0.455383	-0.674399	-0.328613	-0.37229	-0.122929	0.23258	0.286223	0.0616059	0.00251734	-0.247763	-0.388582	-0.166079	M26 darkorange|0.9091
1888	PPM1G|O15355	darkorange	0.478936	0.113501	-0.20792	0.191473	-0.211425	0.52627	0.545212	0.702909	0.426597	0.523158	0.107466	0.478722	0.902716	0.657622	0.846102	0.543763	0.674379	0.704635	0.0998747	0.443534	-0.179308	0.166105	0.496314	-0.110141	0.253524	0.240821	0.299828	0.336404	0.26769	0.0651259	-0.18835	-0.364494	-0.302752	0.103373	-0.707147	-0.475475	-0.660512	-0.666894	-0.425824	-0.563452	-0.429764	-0.598488	-0.530329	-0.582721	-0.390252	-0.452788	-0.406022	-0.131561	-0.252937	0.149571	-0.142745	0.0599238	-0.100284	-0.587716	-0.373471	-0.566518	-0.292722	-0.419235	-0.148992	-0.147741	-0.291561	0.205647	0.198754	0.135884	-0.0397669	0.224959	-0.0193038	-0.276497	0.043583	-0.498335	-0.409626	-0.479273	-0.75399	-0.695583	-0.676245	-0.604113	-0.590684	-0.379811	-0.360328	-0.50907	-0.726174	-0.529628	-0.667662	-0.267174	-0.35054	-0.0651416	0.250541	0.182218	-0.110492	-0.0530403	-0.226251	-0.360603	-0.19387	M26 darkorange|0.9027
156	XRCC5|P13010	darkorange	0.417269	0.121753	-0.166389	0.220008	-0.10917	0.575334	0.568393	0.718204	0.421492	0.507393	0.0857796	0.46461	0.897506	0.732505	0.879517	0.359587	0.617933	0.676368	0.00577827	0.487813	-0.345333	0.113535	0.35673	-0.0805942	0.250025	0.13445	0.19096	0.238087	0.130215	0.00817463	-0.275681	-0.471092	-0.370047	0.011057	-0.619606	-0.556867	-0.648693	-0.575045	-0.391782	-0.533363	-0.336748	-0.545898	-0.509418	-0.525192	-0.453092	-0.536663	-0.470843	-0.232887	-0.355862	0.078936	-0.0974917	0.146278	-0.0136001	-0.499415	-0.267688	-0.445593	-0.305968	-0.359354	-0.0840372	-0.0898607	-0.225101	0.185315	0.275688	0.170415	-0.0979716	0.160384	-0.0505809	-0.24692	0.105445	-0.515371	-0.38788	-0.405953	-0.664282	-0.695854	-0.603209	-0.623406	-0.594723	-0.392612	-0.378358	-0.524382	-0.782197	-0.513222	-0.661966	-0.205114	-0.365109	-0.0314482	0.315209	0.168991	-0.120534	-0.0870173	-0.356126	-0.43545	-0.257427	M26 darkorange|0.8975
1840	DNMT1|P26358	darkorange	0.406906	0.143383	-0.232419	0.0539308	-0.324223	0.439689	0.770243	0.795929	0.428307	0.529772	0.252221	0.56294	0.893573	0.734415	0.894071	0.212819	0.559984	0.627631	0.282671	0.610775	-0.238444	0.28528	0.395705	-0.116211	0.261515	0.23474	0.322319	0.317071	0.117281	-0.156967	-0.382544	-0.537826	-0.523901	-0.12889	-0.706465	-0.692558	-0.789189	-0.753064	-0.533076	-0.697615	-0.436457	-0.670026	-0.675736	-0.717665	-0.421256	-0.514352	-0.585559	-0.224965	-0.446724	-0.0142097	-0.203725	0.0984675	0.0202388	-0.587177	-0.317584	-0.476978	-0.0661423	-0.297079	-0.153968	-0.0531704	-0.344654	0.302686	0.3308	0.194653	-0.0239866	0.395218	-0.0120058	-0.409779	-0.020285	-0.639011	-0.366657	-0.423354	-0.768012	-0.744952	-0.487368	-0.45694	-0.616918	-0.401899	-0.404098	-0.486261	-0.721924	-0.581541	-0.779666	-0.211892	-0.235	-0.0483629	0.337965	0.441376	0.105238	0.102493	-0.12008	-0.218035	0.023899	M26 darkorange|0.8936
8217	FAM118B|Q9BPY3	darkorange	0.489095	0.261054	-0.181072	0.211397	-0.152428	0.500029	0.760739	0.828572	0.474653	0.572205	0.230773	0.559143	0.889922	0.681168	0.874968	0.360599	0.635113	0.699676	0.18183	0.546755	-0.144108	0.299119	0.441741	0.0236469	0.349162	0.283474	0.332276	0.291708	0.226397	0.00500155	-0.240734	-0.296181	-0.365409	0.0736622	-0.748408	-0.663345	-0.709847	-0.66272	-0.405821	-0.618247	-0.375024	-0.53605	-0.572191	-0.575647	-0.496039	-0.479144	-0.523818	-0.265378	-0.407145	0.0940951	-0.118707	0.0053803	0.0211239	-0.511984	-0.272011	-0.420439	-0.250539	-0.365771	-0.205151	-0.129875	-0.248696	0.243386	0.317883	0.244997	-0.0012811	0.283902	-0.100578	-0.448566	-0.0539074	-0.585314	-0.432399	-0.381375	-0.675015	-0.817525	-0.622824	-0.604544	-0.632022	-0.334391	-0.49929	-0.529605	-0.705099	-0.603453	-0.729528	-0.222422	-0.345873	-0.10824	0.240457	0.309559	-0.0990803	0.0406432	-0.171614	-0.323795	-0.123727	M26 darkorange|0.8899
1417	SAE1|Q9UBE0	darkorange	0.621056	0.340226	-0.0759553	0.337393	-0.0561275	0.587383	0.689958	0.850654	0.574632	0.653569	0.240375	0.601668	0.889465	0.639257	0.879486	0.367138	0.720583	0.819526	0.0989575	0.457544	-0.255359	0.228192	0.467645	-0.0460747	0.336883	0.127729	0.229357	0.19911	0.193267	-0.0878112	-0.365336	-0.366437	-0.350726	0.106245	-0.684673	-0.568495	-0.666715	-0.613317	-0.317717	-0.538261	-0.352094	-0.520231	-0.561368	-0.527514	-0.46525	-0.455346	-0.471735	-0.152877	-0.309956	0.151985	-0.0220575	0.085333	0.0371235	-0.486654	-0.236358	-0.433196	-0.279214	-0.319291	-0.144432	-0.0688765	-0.195395	0.223078	0.307601	0.215913	-0.0800392	0.168038	-0.0755127	-0.332613	-0.0701633	-0.570471	-0.479488	-0.441426	-0.674774	-0.745331	-0.621014	-0.649633	-0.661488	-0.438787	-0.460847	-0.448671	-0.717501	-0.543361	-0.645754	-0.284883	-0.452611	-0.165668	0.181971	0.194802	-0.172246	-0.075055	-0.192464	-0.359687	-0.209902	M26 darkorange|0.8895
4692	PAPOLA|P51003	darkorange	0.224279	-0.124367	-0.388244	0.0095523	-0.325284	0.250944	0.572374	0.625045	0.365867	0.445486	0.127173	0.321489	0.885443	0.557403	0.663362	0.465746	0.730179	0.602212	0.160695	0.577828	-0.181592	0.349581	0.604453	0.0701622	0.441034	0.270736	0.29463	0.388115	0.142504	0.0800168	-0.259601	-0.440442	-0.298806	0.110902	-0.426714	-0.538837	-0.696468	-0.515898	-0.668842	-0.766745	-0.246828	-0.528265	-0.503707	-0.624806	-0.354665	-0.620475	-0.552255	-0.089859	-0.295807	-0.00711007	-0.0216087	0.225941	0.213601	-0.324399	-0.0888908	-0.283598	-0.036493	-0.020346	-0.00975177	-0.0765129	-0.327602	0.344799	0.364847	0.136827	-0.0362781	0.290341	-0.127614	-0.406606	0.0625535	-0.511202	-0.247327	-0.209289	-0.587472	-0.636981	-0.352328	-0.544953	-0.529894	-0.482072	-0.593083	-0.722503	-0.818855	-0.512709	-0.819497	-0.353215	-0.406177	-0.253003	0.154398	0.347107	0.10274	0.0312675	-0.162489	-0.311113	-0.146277	M26 darkorange|0.8854
3364	ARHGDIB|P52566	darkorange	0.346682	0.0699778	-0.357355	0.106471	-0.314972	0.312807	0.668109	0.74737	0.44856	0.527416	0.165847	0.436168	0.873846	0.480238	0.655688	0.429562	0.792562	0.690875	0.289092	0.607783	-0.0240201	0.602122	0.693533	0.126583	0.565009	0.361668	0.32102	0.428524	0.32165	0.0204491	-0.281782	-0.28635	-0.299545	0.15984	-0.525739	-0.597148	-0.706361	-0.577027	-0.594657	-0.772592	-0.246595	-0.538653	-0.568083	-0.58395	-0.467972	-0.551826	-0.549677	-0.238056	-0.359133	-0.00192453	-0.0664352	0.0644875	0.204968	-0.362088	-0.0804575	-0.274659	-0.0561853	-0.110171	-0.037874	-0.210931	-0.363277	0.331066	0.331947	0.102423	-0.0518	0.284557	-0.194238	-0.584036	-0.203853	-0.64147	-0.417506	-0.0956666	-0.505307	-0.793344	-0.42202	-0.617165	-0.650913	-0.442123	-0.606254	-0.628739	-0.679534	-0.501043	-0.686036	-0.327958	-0.421604	-0.320999	0.0340902	0.373289	0.000921054	0.106792	-0.0418156	-0.291512	-0.128797	M26 darkorange|0.8738
1882	NASP|P49321	darkorange	0.336822	-0.0448001	-0.484178	-0.0348481	-0.445426	0.211072	0.535111	0.606606	0.28462	0.390846	0.0123973	0.284993	0.870172	0.549083	0.710234	0.523643	0.770666	0.630628	0.321204	0.640798	-0.053202	0.445631	0.758523	0.101445	0.530007	0.317089	0.387515	0.356394	0.205919	0.0409918	-0.278069	-0.318228	-0.271145	0.175914	-0.631372	-0.517055	-0.694047	-0.670938	-0.631963	-0.782842	-0.419805	-0.677593	-0.681723	-0.693203	-0.403152	-0.536541	-0.518084	-0.0805508	-0.26151	-0.0267918	-0.157473	0.218801	0.117357	-0.496226	-0.201115	-0.378156	-0.136412	-0.2052	-0.0767171	-0.117529	-0.30151	0.43386	0.38943	0.185527	-0.131794	0.213861	-0.185091	-0.511097	-0.124733	-0.657506	-0.438226	-0.243198	-0.62737	-0.73935	-0.535675	-0.569891	-0.613784	-0.398619	-0.485893	-0.56756	-0.669296	-0.469773	-0.740675	-0.218555	-0.304684	-0.209407	0.188059	0.317465	-0.0264587	0.0812505	-0.023733	-0.248868	-0.0721102	M26 darkorange|0.8702
3691	UBXN7|O94888	darkorange	0.554549	0.16677	-0.377693	0.204905	-0.242462	0.281555	0.478617	0.680621	0.398052	0.506535	-0.0116862	0.306972	0.868286	0.505548	0.756408	0.561196	0.821278	0.777973	0.209423	0.571411	-0.0443284	0.332744	0.737077	0.150105	0.544129	0.307933	0.373288	0.248867	0.239567	0.085756	-0.309017	-0.200346	-0.156175	0.314463	-0.707685	-0.463836	-0.570696	-0.589856	-0.427878	-0.681342	-0.457382	-0.600076	-0.674856	-0.572018	-0.445842	-0.397381	-0.362373	-0.119005	-0.193857	0.144887	-0.0312772	0.164773	0.151552	-0.452044	-0.123797	-0.323696	-0.286943	-0.274238	-0.181824	-0.112439	-0.119673	0.428987	0.455995	0.291807	-0.200744	-0.00283354	-0.316064	-0.556571	-0.264361	-0.680944	-0.569069	-0.26002	-0.55714	-0.80807	-0.699516	-0.705173	-0.695016	-0.430188	-0.539645	-0.528403	-0.596959	-0.521603	-0.679392	-0.205557	-0.420259	-0.292501	0.102313	0.10542	-0.290538	-0.0652054	-0.0442653	-0.337031	-0.212256	M26 darkorange|0.8683
1049	PDS5A|Q29RF7	darkorange	0.219221	-0.185675	-0.258795	0.0606096	-0.25098	0.297575	0.534645	0.604698	0.445142	0.428355	0.21235	0.355898	0.866643	0.675583	0.739089	0.418107	0.550741	0.534439	0.108102	0.513569	-0.355402	0.0312381	0.33797	-0.180343	0.151883	0.328905	0.399245	0.378203	0.18183	0.113258	-0.165453	-0.516815	-0.366082	0.00130074	-0.497969	-0.469636	-0.65784	-0.543613	-0.606637	-0.629211	-0.263273	-0.476443	-0.437728	-0.599064	-0.218418	-0.546682	-0.421347	-0.0703079	-0.267715	0.0807077	-0.0458483	0.148567	0.0734041	-0.405967	-0.217822	-0.386589	0.0151652	-0.135284	-0.0829186	-0.0632402	-0.304033	0.259671	0.266444	0.115132	-0.0426292	0.335119	-0.0642562	-0.25498	0.259743	-0.33094	-0.0629865	-0.507226	-0.774768	-0.590846	-0.422612	-0.485193	-0.523793	-0.520876	-0.438574	-0.694947	-0.822835	-0.690363	-0.827648	-0.248254	-0.315317	-0.0677727	0.295096	0.274631	0.158227	-0.142171	-0.364039	-0.369511	-0.219883	M26 darkorange|0.8666
7855	DIEXF|Q68CQ4	darkorange	0.322839	-0.103772	-0.318559	0.100443	-0.262654	0.347179	0.471567	0.633548	0.377565	0.46244	0.0669637	0.361509	0.86325	0.561225	0.748379	0.464811	0.657395	0.632822	0.118504	0.569366	-0.233112	0.16756	0.55088	0.00308394	0.336253	0.399208	0.345852	0.344737	0.302441	0.0270066	-0.29685	-0.386461	-0.188881	0.118791	-0.596933	-0.324273	-0.578869	-0.578579	-0.499144	-0.694465	-0.376696	-0.607365	-0.599042	-0.681024	-0.249959	-0.437849	-0.341014	-0.0294756	-0.122478	0.12273	-0.025192	0.180419	0.0477193	-0.431359	-0.218285	-0.42197	-0.127524	-0.226237	-0.0927629	-0.212564	-0.339788	0.323975	0.291357	0.0499318	-0.134846	0.180217	-0.206552	-0.452334	-0.0649202	-0.526647	-0.330503	-0.440618	-0.717429	-0.658228	-0.570062	-0.556011	-0.606865	-0.524395	-0.450404	-0.606709	-0.653546	-0.609932	-0.723478	-0.196285	-0.35908	-0.190265	0.184399	0.184083	-0.0327432	-0.146864	-0.149542	-0.336046	-0.218008	M26 darkorange|0.8633
519	PCBP1|Q15365	darkorange	0.253291	0.15452	-0.29003	0.077058	-0.23068	0.445168	0.715959	0.750016	0.366063	0.474168	0.191233	0.488551	0.862254	0.668472	0.761936	0.32896	0.653205	0.599677	0.175537	0.562986	-0.184951	0.416047	0.462535	-0.0501069	0.357465	0.259405	0.33995	0.180407	0.103408	-0.0438591	-0.27819	-0.391964	-0.404123	0.0135801	-0.575349	-0.667504	-0.720619	-0.599724	-0.511647	-0.653228	-0.312177	-0.507045	-0.487118	-0.516033	-0.451654	-0.484455	-0.551679	-0.252717	-0.450002	-0.0011905	-0.132096	0.095263	0.0400508	-0.452742	-0.245364	-0.391336	-0.11467	-0.200964	-0.180429	-0.259512	-0.419214	0.177125	0.195535	-0.0252801	0.0270664	0.33888	-0.0432353	-0.427197	0.0231675	-0.538455	-0.337773	-0.181457	-0.536531	-0.707963	-0.419339	-0.510774	-0.541346	-0.315108	-0.536593	-0.550701	-0.696352	-0.467948	-0.673616	-0.25354	-0.321773	-0.0986393	0.253119	0.39677	0.0389923	0.0980494	-0.18124	-0.264809	-0.0534808	M26 darkorange|0.8623
8432	DDX59|Q5T1V6	darkorange	0.405338	-0.0218045	-0.325168	0.1942	-0.216057	0.381586	0.503458	0.669335	0.418554	0.532151	0.087955	0.370862	0.856823	0.479137	0.62999	0.441513	0.774769	0.719597	0.0724539	0.518443	-0.178471	0.376842	0.627933	0.156332	0.547075	0.251213	0.154568	0.295338	0.144869	-0.0219628	-0.291485	-0.336124	-0.258718	0.181239	-0.423995	-0.48041	-0.621413	-0.453799	-0.52394	-0.681643	-0.185094	-0.506103	-0.478192	-0.519348	-0.485528	-0.576121	-0.521607	-0.174847	-0.276009	0.0143019	-0.000493115	0.226047	0.292881	-0.27985	0.00622596	-0.230347	-0.178582	-0.0698006	0.0919817	-0.0196119	-0.147735	0.404061	0.448483	0.26765	-0.0297285	0.202411	-0.185836	-0.416936	-0.0546338	-0.521704	-0.343096	-0.19384	-0.517269	-0.700767	-0.409111	-0.615441	-0.529863	-0.421535	-0.579126	-0.630816	-0.782467	-0.480009	-0.661985	-0.410634	-0.49139	-0.307908	0.0267104	0.211302	-0.0275509	-0.0593707	-0.170291	-0.458785	-0.240139	M26 darkorange|0.8568
6504	BCCIP|Q9P287	darkorange	0.363583	0.184783	-0.257197	0.0752367	-0.281603	0.408922	0.694743	0.73739	0.376748	0.484881	0.215395	0.535015	0.856153	0.607789	0.765325	0.495673	0.628459	0.603304	0.24365	0.46414	0.0152972	0.396059	0.539775	-0.0545623	0.311233	0.327223	0.344776	0.298056	0.315166	0.0230684	-0.147916	-0.239456	-0.333198	0.103911	-0.733732	-0.565667	-0.723373	-0.720032	-0.481127	-0.611788	-0.418075	-0.546982	-0.540012	-0.577016	-0.392507	-0.367426	-0.447015	-0.173711	-0.362935	0.130732	-0.192256	-0.0853302	-0.131149	-0.579447	-0.394169	-0.533541	-0.130612	-0.338817	-0.241503	-0.281122	-0.412447	0.19749	0.126657	0.0134376	0.0563008	0.368896	0.0179171	-0.429243	-0.091122	-0.543794	-0.405201	-0.329407	-0.683793	-0.717199	-0.564368	-0.537632	-0.574972	-0.280633	-0.416009	-0.448634	-0.599527	-0.574568	-0.685708	-0.227559	-0.256784	-0.0754346	0.213119	0.373181	-0.014088	0.112808	-0.00790666	-0.178142	-0.00804683	M26 darkorange|0.8562
4014	CFDP1|Q9UEE9	darkorange	0.455019	0.038324	-0.395117	0.120841	-0.273313	0.383016	0.428866	0.600549	0.306022	0.391894	-0.0833136	0.281463	0.854143	0.624217	0.789953	0.588158	0.677663	0.650146	0.128071	0.48499	-0.114549	0.174994	0.567493	-0.00474388	0.351947	0.354327	0.33881	0.250424	0.322236	0.142311	-0.143228	-0.226884	-0.207768	0.2165	-0.721544	-0.433661	-0.581526	-0.635564	-0.451593	-0.574991	-0.42526	-0.577657	-0.570104	-0.514034	-0.449524	-0.431448	-0.357796	-0.138345	-0.205896	0.116687	-0.179907	0.153274	-0.0608486	-0.563541	-0.311144	-0.449736	-0.33884	-0.444097	-0.102528	-0.146871	-0.174436	0.303979	0.258738	0.225141	-0.182577	0.0530807	-0.168774	-0.365801	-0.054886	-0.557131	-0.487752	-0.339635	-0.624212	-0.757394	-0.760906	-0.627423	-0.624918	-0.326701	-0.402304	-0.48998	-0.619474	-0.516562	-0.640044	-0.165117	-0.295866	-0.0925305	0.231316	0.0860763	-0.251835	-0.0507788	-0.152997	-0.385281	-0.219501	M26 darkorange|0.8541
3984	ARHGAP25|P42331	darkorange	0.453923	0.190147	-0.178994	0.213665	-0.151176	0.360875	0.747447	0.834953	0.594524	0.658577	0.369457	0.57767	0.853266	0.504955	0.717083	0.370907	0.716865	0.746272	0.151297	0.429635	-0.155612	0.370114	0.47833	-0.0801991	0.323924	0.292552	0.291729	0.32584	0.267801	-0.086589	-0.359739	-0.320538	-0.329309	0.126783	-0.517513	-0.528528	-0.714349	-0.577135	-0.487572	-0.635298	-0.190491	-0.378271	-0.43196	-0.507807	-0.349875	-0.38321	-0.440437	-0.00145721	-0.220063	0.160688	0.0747404	0.128578	0.130128	-0.340601	-0.156711	-0.348088	0.0116433	-0.0311853	-0.0944009	-0.178479	-0.360362	0.259798	0.21403	0.0290329	0.0883258	0.379285	-0.0571984	-0.402113	-0.0893412	-0.487476	-0.301932	-0.303341	-0.618851	-0.694562	-0.402171	-0.543294	-0.627318	-0.551031	-0.612066	-0.566285	-0.706961	-0.64078	-0.739077	-0.448485	-0.48131	-0.301926	0.026514	0.330839	0.0104064	0.00104098	-0.0423919	-0.290031	-0.127845	M26 darkorange|0.8533
2023	QKI|Q96PU8	darkorange	0.524393	0.273335	-0.17499	0.214564	-0.186948	0.507039	0.735759	0.82622	0.462336	0.598106	0.216453	0.56941	0.851476	0.679361	0.851973	0.158713	0.609876	0.700621	0.205394	0.580029	-0.264524	0.325873	0.41018	0.0233711	0.402338	0.161859	0.233331	0.200916	0.13363	-0.194273	-0.430816	-0.418983	-0.505762	-0.0342813	-0.66414	-0.691176	-0.739159	-0.658207	-0.426223	-0.61573	-0.32167	-0.57351	-0.616239	-0.574252	-0.541498	-0.543176	-0.59727	-0.288613	-0.439533	-0.0416207	-0.133394	0.104907	0.163848	-0.479521	-0.178458	-0.351026	-0.204073	-0.255052	-0.0463166	0.0587446	-0.138056	0.413512	0.470343	0.358699	-0.0764737	0.231684	-0.0638219	-0.419833	-0.0974615	-0.652219	-0.456181	-0.30601	-0.616561	-0.790904	-0.494923	-0.547971	-0.677465	-0.36858	-0.425435	-0.414745	-0.710831	-0.506873	-0.650235	-0.194918	-0.319366	-0.0983176	0.258004	0.331017	-0.0491367	0.0344199	-0.165145	-0.331639	-0.0755027	M26 darkorange|0.8515
3497	PPP4R3A|Q6IN85	darkorange	0.193672	-0.107621	-0.162686	0.0157261	-0.247431	0.46924	0.526723	0.538018	0.356822	0.3645	0.222475	0.41363	0.84473	0.769379	0.792799	0.416217	0.503047	0.474134	0.0140894	0.429711	-0.328223	0.0353788	0.316546	-0.268292	0.074748	0.170312	0.228819	0.267002	0.0416509	0.0404992	-0.10375	-0.504202	-0.406341	-0.0646041	-0.549382	-0.49899	-0.671936	-0.606635	-0.500173	-0.506612	-0.369577	-0.555848	-0.420016	-0.577199	-0.245094	-0.539224	-0.495222	-0.123594	-0.38827	0.00363736	-0.176327	0.0747271	-0.133936	-0.557136	-0.407188	-0.550769	-0.0913485	-0.287569	-0.161854	-0.13059	-0.393473	0.120022	0.109035	-0.0223405	0.0169024	0.362384	0.103756	-0.0826417	0.404068	-0.277173	-0.0480075	-0.584238	-0.791866	-0.476045	-0.392389	-0.382341	-0.40288	-0.330945	-0.234747	-0.505875	-0.784319	-0.512417	-0.674765	-0.19642	-0.177062	0.129784	0.435374	0.307084	0.218261	-0.0541112	-0.363049	-0.297588	-0.109394	M26 darkorange|0.8447
8352	DCUN1D4|Q92564	darkorange	0.160365	-0.192206	-0.461727	0.0532877	-0.260046	0.138282	0.390328	0.54736	0.338794	0.384353	-0.019487	0.15226	0.844462	0.450822	0.592753	0.613729	0.745783	0.579363	0.151541	0.67839	-0.1028	0.272389	0.682928	0.156711	0.47686	0.454973	0.544917	0.336301	0.305285	0.225036	-0.197624	-0.269212	0.0100017	0.298578	-0.469127	-0.286741	-0.4717	-0.406857	-0.582173	-0.787989	-0.285451	-0.481035	-0.50493	-0.599556	-0.209733	-0.392185	-0.26776	-0.0326988	-0.0833113	0.147306	0.0591828	0.230248	0.195864	-0.254444	-0.045026	-0.229971	-0.0444199	-0.0666578	-0.111237	-0.299402	-0.335335	0.285018	0.326629	0.00230788	-0.199082	0.0754869	-0.384971	-0.598984	-0.087835	-0.481651	-0.310516	-0.192155	-0.52832	-0.658932	-0.52961	-0.663543	-0.612157	-0.532733	-0.653625	-0.754941	-0.606057	-0.621968	-0.786573	-0.131551	-0.42398	-0.335285	0.099353	0.169524	-0.0991116	-0.169181	-0.138547	-0.283142	-0.278847	M26 darkorange|0.8445
2528	DDX39A|O00148	darkorange	0.15995	0.0119642	-0.228286	0.0759066	-0.127361	0.342564	0.610828	0.662591	0.335446	0.417005	0.180115	0.411786	0.829434	0.578397	0.685223	0.399643	0.60204	0.532714	0.0716764	0.604104	-0.27975	0.258794	0.439349	0.0245525	0.316513	0.36252	0.449326	0.219643	0.0966617	0.143307	-0.133386	-0.354727	-0.241669	0.0813669	-0.538686	-0.509927	-0.601192	-0.496371	-0.462936	-0.639961	-0.311171	-0.507684	-0.412927	-0.522271	-0.319095	-0.482856	-0.473092	-0.189559	-0.307179	0.033457	-0.0553186	0.179421	0.0559829	-0.395848	-0.214512	-0.410556	-0.0844424	-0.157214	-0.22141	-0.265036	-0.361996	0.17062	0.29409	0.02183	0.050987	0.351222	-0.152936	-0.438479	0.128312	-0.391791	-0.182612	-0.329718	-0.625119	-0.671327	-0.469336	-0.57782	-0.515819	-0.333716	-0.546681	-0.662299	-0.687754	-0.577362	-0.734988	-0.177746	-0.383871	-0.147366	0.208679	0.287253	0.0812469	-0.0777722	-0.37636	-0.369389	-0.225936	M26 darkorange|0.8294
5383	JMJD6|Q6NYC1	darkorange	0.295293	0.135743	-0.233678	0.108318	-0.206704	0.431777	0.623079	0.698877	0.38036	0.511293	0.1966	0.494416	0.826097	0.651057	0.783072	0.358858	0.573887	0.567962	0.131046	0.562199	-0.190122	0.227697	0.426054	-0.0408443	0.275355	0.199771	0.387288	0.137393	0.0941182	0.0444409	-0.23354	-0.391495	-0.318094	0.00015412	-0.620463	-0.537392	-0.6568	-0.603009	-0.483698	-0.641498	-0.397891	-0.586903	-0.547168	-0.575585	-0.312748	-0.397751	-0.408205	-0.140248	-0.316017	0.122133	-0.113262	0.144177	-0.0563755	-0.517172	-0.315439	-0.463305	-0.159488	-0.251707	-0.210039	-0.239323	-0.385439	0.219068	0.21863	0.00661613	-0.073576	0.254021	-0.117961	-0.439334	0.00282575	-0.533962	-0.326192	-0.31911	-0.618964	-0.665788	-0.541602	-0.508792	-0.526982	-0.341862	-0.487526	-0.555254	-0.665911	-0.536783	-0.732353	-0.170335	-0.3041	-0.1054	0.28113	0.311838	-0.00406358	-0.0169131	-0.190407	-0.238153	-0.101404	M26 darkorange|0.8261
7957	CXorf56|Q9H5V9	darkorange	0.268584	0.00176253	-0.511999	-0.113676	-0.464689	0.334118	0.567983	0.585178	0.137636	0.316277	-0.0784508	0.305256	0.82115	0.734922	0.812947	0.361727	0.535193	0.47818	0.2739	0.627639	-0.0476017	0.33876	0.494267	0.0935485	0.410404	0.289542	0.298182	0.292181	0.178151	0.0437833	-0.175847	-0.331901	-0.386206	-0.0212465	-0.701545	-0.655432	-0.696874	-0.716169	-0.59452	-0.697555	-0.506949	-0.701832	-0.651722	-0.621534	-0.53181	-0.520588	-0.572543	-0.300447	-0.441096	-0.14793	-0.363128	0.114785	-0.0305892	-0.624884	-0.356487	-0.46567	-0.210146	-0.391915	-0.142128	-0.123518	-0.275863	0.35981	0.321483	0.238087	-0.129628	0.209489	-0.0847402	-0.460344	-0.0475018	-0.67734	-0.491884	-0.184784	-0.564545	-0.755562	-0.593876	-0.434675	-0.552813	-0.186759	-0.353917	-0.440969	-0.630487	-0.446696	-0.693608	-0.0695184	-0.0649196	0.0525498	0.414237	0.351803	-0.0657974	0.204062	-0.0497236	-0.202478	0.0700948	M26 darkorange|0.8212
9214	RBM18|Q96H35	darkorange	0.080064	-0.0991933	-0.380179	0.0129646	-0.263085	0.338375	0.547667	0.617475	0.272276	0.381358	0.0588708	0.336519	0.817111	0.605172	0.648785	0.333884	0.578114	0.484148	0.0969449	0.640992	-0.174885	0.318701	0.431586	-0.0106236	0.326577	0.320607	0.319385	0.195667	0.149506	0.0745664	-0.200546	-0.47279	-0.264536	-0.0204608	-0.433622	-0.500832	-0.604305	-0.473132	-0.599424	-0.72571	-0.279972	-0.521616	-0.462767	-0.557356	-0.333336	-0.46785	-0.424318	-0.231379	-0.323235	0.019697	-0.0921898	0.170686	0.0837519	-0.345645	-0.155161	-0.328339	-0.0404732	-0.0909888	-0.118403	-0.273694	-0.460962	0.188511	0.211081	-0.0767669	-0.059338	0.253929	-0.175554	-0.506473	0.0109722	-0.508302	-0.267601	-0.147042	-0.495104	-0.621705	-0.379197	-0.499293	-0.478053	-0.355055	-0.561572	-0.65872	-0.683637	-0.515383	-0.729943	-0.171388	-0.314294	-0.15695	0.225348	0.329955	0.0786807	-0.0136826	-0.234121	-0.284553	-0.147561	M26 darkorange|0.8171
1368	PCBP2|Q15366	darkorange	0.246055	0.175535	-0.227584	0.062421	-0.201886	0.553287	0.695838	0.697702	0.301924	0.426836	0.158842	0.507142	0.815163	0.749878	0.798112	0.275233	0.518649	0.52189	0.0873412	0.425914	-0.216752	0.283778	0.2943	-0.112947	0.229283	0.176284	0.184557	0.165572	0.0653041	-0.0537557	-0.199541	-0.40815	-0.462275	-0.0918351	-0.565803	-0.697733	-0.716379	-0.609599	-0.441089	-0.517322	-0.276136	-0.470526	-0.404417	-0.443395	-0.511293	-0.493838	-0.588054	-0.314928	-0.512439	-0.0284546	-0.206895	0.0524054	-0.0964596	-0.513602	-0.360422	-0.450564	-0.213436	-0.317776	-0.10904	-0.200586	-0.387097	0.105439	0.0703108	-0.0152981	0.0940558	0.356313	0.125344	-0.238208	0.146841	-0.48207	-0.332864	-0.209374	-0.530179	-0.629904	-0.40903	-0.403903	-0.438796	-0.192592	-0.398677	-0.440874	-0.71132	-0.391483	-0.598662	-0.263136	-0.213794	0.0687757	0.355903	0.37516	0.0407026	0.16682	-0.211911	-0.264296	0.00292836	M26 darkorange|0.8152
673	SRRT|Q9BXP5	darkorange	0.0309853	-0.208701	-0.608807	-0.273896	-0.589445	0.265714	0.394319	0.398041	-0.0273931	0.114582	-0.232534	0.111409	0.812158	0.778978	0.77437	0.429964	0.503489	0.333569	0.311293	0.738613	-0.0618232	0.297675	0.539343	0.0313022	0.353086	0.271239	0.406293	0.232249	0.149659	0.153124	-0.116558	-0.412184	-0.345543	-0.0642701	-0.688408	-0.54323	-0.658326	-0.712393	-0.68151	-0.745404	-0.615845	-0.797398	-0.703881	-0.734134	-0.35626	-0.548756	-0.481994	-0.243519	-0.414574	-0.200176	-0.445749	0.113081	-0.115521	-0.654327	-0.38984	-0.495383	-0.204577	-0.422552	-0.226462	-0.224015	-0.427699	0.301439	0.272164	0.0424731	-0.259385	0.124363	-0.125951	-0.448282	0.0877346	-0.623605	-0.380596	-0.198	-0.58915	-0.640388	-0.565575	-0.426628	-0.520546	-0.185335	-0.240196	-0.484998	-0.582417	-0.325784	-0.676893	0.117949	0.0260789	0.1574	0.559839	0.357458	0.0310563	0.167614	-0.142675	-0.136927	0.0399944	M26 darkorange|0.8122
8298	CYHR1|Q6ZMK1	darkorange	0.359676	0.0514937	-0.320075	0.184386	-0.204635	0.511605	0.433024	0.615988	0.323073	0.452555	-0.00782972	0.361984	0.811811	0.605845	0.728747	0.356824	0.698947	0.66565	0.020186	0.53392	-0.214258	0.319444	0.51192	0.0427291	0.449483	0.0928016	0.114412	0.203988	0.0028133	-0.0121282	-0.263895	-0.409861	-0.283145	0.0610142	-0.46946	-0.554569	-0.565114	-0.47083	-0.444632	-0.608626	-0.299666	-0.58373	-0.51244	-0.461183	-0.529339	-0.547065	-0.484598	-0.306231	-0.37579	-0.0418841	-0.108766	0.199441	0.108747	-0.405712	-0.146864	-0.306331	-0.345974	-0.23929	0.0321182	-0.178093	-0.262709	0.284738	0.278455	0.0984466	-0.108783	0.0826561	-0.196521	-0.362875	-0.0158589	-0.578427	-0.435218	-0.15689	-0.422869	-0.682073	-0.511379	-0.546241	-0.441934	-0.292443	-0.444392	-0.541552	-0.738793	-0.335455	-0.552503	-0.279713	-0.383332	-0.151215	0.190415	0.113007	-0.138159	-0.0255742	-0.298018	-0.476741	-0.246913	M26 darkorange|0.8118
6862	UBE2H|P62256	darkorange	0.522783	0.199332	-0.214954	0.355553	-0.0726624	0.326475	0.46618	0.730283	0.518293	0.610746	0.141142	0.420246	0.811344	0.385926	0.626876	0.603724	0.725928	0.747608	0.112983	0.433237	-0.00176049	0.24331	0.588683	0.0675528	0.381811	0.405646	0.355726	0.276061	0.410403	0.20046	-0.124042	-0.142714	-0.0630731	0.321741	-0.638237	-0.333139	-0.466673	-0.471375	-0.341926	-0.573169	-0.345764	-0.430297	-0.487303	-0.453139	-0.331565	-0.309409	-0.225438	-0.172963	-0.128877	0.299937	0.060371	-0.0313919	0.101014	-0.351083	-0.0998095	-0.300698	-0.214773	-0.25191	-0.210343	-0.199356	-0.150665	0.292402	0.306461	0.186959	-0.0236359	0.115896	-0.272125	-0.508922	-0.250371	-0.486375	-0.423535	-0.27425	-0.550418	-0.725556	-0.641224	-0.704134	-0.593084	-0.401629	-0.561666	-0.57365	-0.544568	-0.591437	-0.647118	-0.273038	-0.465327	-0.326951	-0.0306372	0.0698402	-0.224919	-0.13107	-0.104962	-0.379099	-0.288894	M26 darkorange|0.8113
8132	C9orf78|Q9NZ63	darkorange	0.291088	-0.0573455	-0.429554	-0.131605	-0.521162	0.291084	0.541309	0.567033	0.204368	0.375653	0.0160502	0.345016	0.809527	0.654421	0.773322	0.275978	0.564671	0.504163	0.329862	0.633183	-0.105495	0.31892	0.558406	0.0350612	0.394478	0.287981	0.285164	0.302786	0.165083	-0.164237	-0.449029	-0.499228	-0.422058	-0.0529603	-0.632503	-0.522486	-0.722663	-0.723225	-0.639714	-0.757075	-0.499108	-0.734793	-0.750246	-0.772325	-0.372883	-0.50798	-0.538123	-0.0400844	-0.29725	-0.13844	-0.257076	0.215499	0.0811804	-0.550007	-0.252072	-0.447428	-0.0372653	-0.19321	-0.100498	0.00462827	-0.306145	0.433541	0.417273	0.203264	-0.191636	0.204245	-0.0381785	-0.423879	-0.103515	-0.715657	-0.46291	-0.289588	-0.659112	-0.621231	-0.434904	-0.380338	-0.644427	-0.413291	-0.319783	-0.399348	-0.602116	-0.423965	-0.708382	-0.117888	-0.114412	-0.0440563	0.363204	0.418402	0.05062	0.143275	0.112242	-0.0680146	0.130437	M26 darkorange|0.8095
4540	GMFG|O60234	darkorange	0.35267	0.0577887	-0.408341	0.0031467	-0.413205	0.187807	0.663892	0.690725	0.357976	0.457778	0.0986901	0.378178	0.809133	0.434972	0.643612	0.39355	0.734123	0.629909	0.454433	0.669047	0.0522375	0.629267	0.741449	0.219912	0.589244	0.379136	0.333246	0.499787	0.320517	0.003964	-0.33702	-0.272064	-0.279277	0.144996	-0.575734	-0.565494	-0.696098	-0.638048	-0.606682	-0.825778	-0.348841	-0.626546	-0.704108	-0.686673	-0.417846	-0.501385	-0.534707	-0.0982667	-0.269911	-0.0283034	-0.101452	0.163379	0.191108	-0.398544	-0.103099	-0.286739	0.0108346	-0.105265	-0.0702502	-0.151149	-0.337553	0.390705	0.385644	0.165098	-0.138276	0.252726	-0.244347	-0.657602	-0.338229	-0.763694	-0.510392	-0.120681	-0.535644	-0.785992	-0.472371	-0.550046	-0.668407	-0.445914	-0.556922	-0.569347	-0.587727	-0.513456	-0.72644	-0.268194	-0.332268	-0.335227	0.0537697	0.416099	-0.0258046	0.184553	0.144549	-0.15544	-0.00935466	M26 darkorange|0.8091
1651	RPA1|P27694	darkorange	0.23349	-0.0248685	-0.225436	0.180087	-0.0729505	0.396229	0.386776	0.553937	0.371629	0.417971	0.0333759	0.301864	0.805733	0.583767	0.68571	0.395339	0.677602	0.584976	-0.0132719	0.573946	-0.399934	0.122552	0.486835	-0.0589373	0.311695	0.0385763	0.17043	0.123423	0.0208513	0.0419735	-0.29694	-0.48425	-0.163455	0.117169	-0.409034	-0.359573	-0.442589	-0.365487	-0.391931	-0.560956	-0.287974	-0.49779	-0.494394	-0.474074	-0.245119	-0.49811	-0.37976	-0.150533	-0.254113	0.0630579	0.0249529	0.249751	0.0919132	-0.325785	-0.102911	-0.282649	-0.17449	-0.193784	-0.0827045	-0.205715	-0.248896	0.135954	0.245642	-0.00175467	-0.276631	-0.00329963	-0.259342	-0.310824	0.095694	-0.410262	-0.26733	-0.311812	-0.503121	-0.524857	-0.46412	-0.587259	-0.464608	-0.423599	-0.426408	-0.559185	-0.649219	-0.427899	-0.606983	-0.0571251	-0.355865	-0.132309	0.258193	0.101575	-0.0802948	-0.255552	-0.361062	-0.355555	-0.306539	M26 darkorange|0.8057
8279	TEPSIN|Q96N21	darkorange	0.373242	0.138518	-0.213848	0.245953	-0.117458	0.286603	0.633	0.780667	0.539495	0.591128	0.229833	0.449465	0.804002	0.405011	0.605491	0.326214	0.709051	0.703995	0.175807	0.599033	-0.11051	0.399239	0.535996	0.0941866	0.451997	0.363636	0.356661	0.250947	0.21083	0.0393573	-0.333345	-0.342599	-0.192998	0.13648	-0.430106	-0.459919	-0.559054	-0.412096	-0.459942	-0.724117	-0.151947	-0.422646	-0.506824	-0.52438	-0.346522	-0.394364	-0.385925	-0.197748	-0.222274	0.150619	0.119257	0.133957	0.275949	-0.20912	0.0562229	-0.176184	0.0194917	0.0124966	-0.0501081	-0.178249	-0.276522	0.287015	0.347216	0.0726761	-0.0221524	0.243566	-0.298848	-0.631632	-0.261155	-0.574323	-0.359702	-0.12689	-0.462557	-0.719395	-0.37932	-0.630533	-0.632318	-0.513103	-0.717755	-0.646961	-0.611457	-0.586112	-0.705572	-0.326529	-0.513071	-0.410336	-0.0380649	0.277682	-0.0139302	-0.07759	-0.089756	-0.314249	-0.221801	M26 darkorange|0.804
3194	DCPS|Q96C86	darkorange	0.530186	0.23474	-0.292062	0.194206	-0.19437	0.36711	0.558604	0.696041	0.363004	0.497175	0.00254005	0.384377	0.799391	0.518937	0.745246	0.378999	0.763417	0.741201	0.209145	0.532238	-0.127241	0.402225	0.657055	0.20195	0.560177	0.0745703	0.132683	0.220419	0.0504654	-0.0610072	-0.403254	-0.282921	-0.260319	0.187142	-0.620212	-0.551636	-0.598455	-0.570953	-0.37832	-0.618488	-0.415971	-0.602186	-0.6481	-0.545355	-0.512117	-0.487251	-0.505141	-0.120566	-0.28224	0.0343135	-0.0643411	0.248034	0.138656	-0.443308	-0.124629	-0.327654	-0.297651	-0.242534	-0.129502	-0.0228973	-0.11978	0.311215	0.439349	0.314446	-0.186662	0.0407561	-0.202488	-0.439494	-0.21671	-0.693259	-0.579801	-0.236873	-0.520439	-0.731657	-0.596752	-0.633241	-0.595302	-0.352467	-0.456598	-0.435704	-0.631698	-0.402089	-0.617384	-0.216629	-0.408203	-0.233524	0.138951	0.185845	-0.238593	0.0199623	-0.041688	-0.297114	-0.143753	M26 darkorange|0.7994
7926	CARD16|Q5EG05	darkorange	0.268419	0.0374835	-0.30079	0.172303	-0.160714	0.268704	0.540981	0.690757	0.423974	0.514638	0.184973	0.418923	0.799166	0.448658	0.57559	0.412693	0.688761	0.624868	0.079729	0.468471	-0.141036	0.389041	0.483568	-0.0538629	0.348191	0.363556	0.220495	0.326981	0.235281	0.107154	-0.154529	-0.32112	-0.254415	0.1262	-0.395886	-0.500537	-0.555672	-0.422164	-0.500589	-0.617091	-0.170321	-0.373072	-0.352667	-0.380236	-0.406495	-0.455868	-0.424147	-0.279644	-0.341521	0.0625701	-0.0235038	0.0534975	0.155905	-0.272384	-0.0556464	-0.246191	-0.0643131	-0.0870831	-0.0904962	-0.244758	-0.316968	0.260802	0.198306	0.00988482	0.0537511	0.282504	-0.181549	-0.457281	-0.0954411	-0.432413	-0.267325	-0.109077	-0.432683	-0.683627	-0.392328	-0.592039	-0.479927	-0.384796	-0.59682	-0.627114	-0.639657	-0.541954	-0.652512	-0.355565	-0.419515	-0.272517	0.0161637	0.209258	-0.0141528	-0.0204014	-0.221904	-0.436748	-0.249551	M26 darkorange|0.7992
3315	RPAP3|Q9H6T3	darkorange	0.484163	0.147976	-0.2968	0.173908	-0.196344	0.367301	0.560073	0.728654	0.406859	0.571825	0.165198	0.466766	0.798776	0.471634	0.700488	0.433678	0.66214	0.685304	0.22593	0.540346	-0.0654352	0.273886	0.543001	0.0564577	0.401187	0.406016	0.383782	0.25193	0.32801	-0.014273	-0.23005	-0.28949	-0.173499	0.13774	-0.64716	-0.39235	-0.558046	-0.58862	-0.403394	-0.66758	-0.35686	-0.542543	-0.586953	-0.590122	-0.347242	-0.268094	-0.341987	-0.125986	-0.174321	0.176464	-0.0495684	0.143973	0.116575	-0.412264	-0.175981	-0.354205	-0.163048	-0.257368	-0.0921388	-0.170356	-0.213876	0.354725	0.339425	0.192282	-0.00402775	0.232515	-0.237101	-0.545612	-0.23716	-0.59466	-0.48365	-0.278108	-0.594311	-0.751977	-0.599966	-0.529591	-0.53209	-0.35273	-0.562458	-0.513738	-0.54715	-0.589998	-0.713522	-0.244108	-0.351906	-0.272244	0.0765602	0.193924	-0.12946	-0.0437044	-0.0161814	-0.285306	-0.0984247	M26 darkorange|0.7988
583	PTBP1|P26599	darkorange	0.505337	0.297907	-0.142936	0.168648	-0.238994	0.46728	0.785347	0.832988	0.511689	0.60053	0.321223	0.654744	0.796626	0.615735	0.777441	0.149028	0.606005	0.690296	0.273022	0.460741	-0.163766	0.399915	0.405397	-0.0749252	0.34303	0.081901	0.17232	0.162661	0.0971278	-0.319292	-0.464293	-0.467799	-0.528113	-0.103803	-0.601681	-0.678113	-0.760419	-0.685764	-0.451542	-0.594806	-0.305663	-0.53034	-0.595066	-0.603144	-0.493388	-0.463375	-0.602696	-0.184846	-0.428152	-0.00901367	-0.126443	0.0427526	0.0886049	-0.457102	-0.194157	-0.385478	-0.0712702	-0.166527	-0.0774266	0.0270214	-0.285992	0.244434	0.288175	0.18201	0.00979885	0.356842	0.0596766	-0.361525	-0.150832	-0.635524	-0.43807	-0.321939	-0.638162	-0.669586	-0.334499	-0.417796	-0.576584	-0.379986	-0.399319	-0.332979	-0.650343	-0.509872	-0.645949	-0.306029	-0.285745	-0.111901	0.208882	0.441177	0.0656568	0.137106	0.0423365	-0.171162	0.0778274	M26 darkorange|0.7966
3623	TRNT1|Q96Q11	darkorange	0.171198	0.00314017	-0.473799	-0.00975958	-0.318415	0.23343	0.520442	0.592508	0.237986	0.385899	0.0149313	0.243324	0.795585	0.456391	0.56673	0.498355	0.766668	0.573339	0.159023	0.594315	0.0723329	0.612606	0.690716	0.240024	0.62346	0.388985	0.408797	0.361331	0.197078	0.183305	-0.162728	-0.168685	-0.18268	0.228617	-0.433196	-0.570948	-0.629936	-0.46137	-0.5885	-0.732558	-0.187134	-0.453715	-0.42322	-0.441305	-0.491046	-0.497986	-0.496772	-0.265601	-0.348522	-0.0738328	-0.0744731	0.176595	0.211531	-0.286795	-0.0680998	-0.208744	-0.150334	-0.044143	-0.0235593	-0.27938	-0.347253	0.323855	0.318797	0.0276523	0.017472	0.229539	-0.19707	-0.551091	-0.101736	-0.592581	-0.418367	0.142434	-0.301858	-0.748071	-0.400531	-0.601453	-0.575472	-0.309955	-0.633834	-0.64766	-0.656378	-0.357166	-0.623185	-0.299925	-0.38181	-0.268777	0.0703315	0.294378	-0.0743477	0.179226	-0.107883	-0.336938	-0.14407	M26 darkorange|0.7956
3881	RBM12|Q9NTZ6	darkorange	0.0668571	-0.22876	-0.425018	-0.0712299	-0.370971	0.359766	0.365516	0.441721	0.153793	0.276551	-0.07997	0.232194	0.789473	0.659347	0.667053	0.327334	0.605766	0.435122	0.114034	0.646937	-0.300718	0.261188	0.520369	-0.0356971	0.368054	0.145319	0.190655	0.227874	0.060304	-0.0560224	-0.31087	-0.555678	-0.313151	-0.0325385	-0.426451	-0.415788	-0.563691	-0.502644	-0.598973	-0.664303	-0.3364	-0.633087	-0.547241	-0.601115	-0.320467	-0.63717	-0.531933	-0.18115	-0.364304	-0.175541	-0.217452	0.218614	0.0811234	-0.423316	-0.166826	-0.351647	-0.156621	-0.225542	-0.0142613	-0.124571	-0.359697	0.214936	0.273852	0.0170383	-0.221936	0.121387	-0.127443	-0.308722	0.163205	-0.469311	-0.256286	-0.199527	-0.517032	-0.518074	-0.372268	-0.442316	-0.454794	-0.317324	-0.319775	-0.531133	-0.66185	-0.313315	-0.598582	-0.0320539	-0.172899	0.00967389	0.39145	0.271442	0.0971021	-0.0286969	-0.260954	-0.270035	-0.119446	M26 darkorange|0.7895
8458	FYB1|O15117	darkorange	0.413173	0.0869057	-0.259739	0.23846	-0.153372	0.235245	0.469633	0.70349	0.476273	0.642236	0.174551	0.409942	0.784115	0.308868	0.557059	0.434888	0.720158	0.695046	0.166464	0.517802	-0.100564	0.366855	0.608015	0.15313	0.478269	0.523932	0.320238	0.444259	0.396803	0.0882267	-0.254188	-0.218735	-0.102007	0.252872	-0.483712	-0.36464	-0.480129	-0.422414	-0.421128	-0.679093	-0.244619	-0.465382	-0.504926	-0.50532	-0.383535	-0.419697	-0.402687	-0.161887	-0.164184	0.0237698	0.0782781	0.187942	0.332674	-0.241861	0.0562529	-0.187783	-0.0680714	-0.0391066	-0.0801587	-0.136487	-0.159316	0.4188	0.474107	0.206197	0.0533366	0.205582	-0.279475	-0.537796	-0.277216	-0.544261	-0.383057	-0.163851	-0.473682	-0.690561	-0.424422	-0.612753	-0.606634	-0.444689	-0.597139	-0.57987	-0.556241	-0.512452	-0.638112	-0.332066	-0.449607	-0.418736	-0.0988423	0.147207	-0.0970005	-0.00875747	-0.066479	-0.395683	-0.225055	M26 darkorange|0.7841
8479	C7orf25|Q9BPX7	darkorange	0.393307	0.0935953	-0.213662	0.250068	-0.0360516	0.259203	0.471453	0.650382	0.45612	0.518301	0.135651	0.315645	0.768197	0.338369	0.5498	0.563282	0.688373	0.657346	0.0578312	0.377141	-0.0835032	0.229123	0.529641	0.124105	0.37795	0.613675	0.398011	0.385252	0.41764	0.219786	-0.121125	-0.123092	-0.042455	0.35471	-0.423985	-0.33504	-0.470608	-0.351559	-0.339935	-0.541722	-0.0736992	-0.240222	-0.317627	-0.367058	-0.353354	-0.329878	-0.272932	-0.078934	-0.0686883	0.222088	0.192174	0.187503	0.254804	-0.1405	0.0177416	-0.138798	-0.133186	-0.0612312	-0.000172575	-0.126673	-0.105772	0.322725	0.291081	0.16429	0.0200865	0.156944	-0.217869	-0.408526	-0.138156	-0.435853	-0.353426	-0.188508	-0.455497	-0.679552	-0.489201	-0.618396	-0.585798	-0.470309	-0.659785	-0.638864	-0.560058	-0.599297	-0.639519	-0.390711	-0.516256	-0.392794	-0.101343	0.0871563	-0.196974	-0.0916028	-0.0755199	-0.405031	-0.289085	M26 darkorange|0.7682
7781	RNASEH2A|O75792	darkorange	0.304763	0.150429	-0.196637	0.225567	-0.0193879	0.228458	0.570029	0.710363	0.474406	0.508429	0.185208	0.394879	0.765846	0.36733	0.566755	0.51429	0.715149	0.639587	0.160804	0.51706	-0.136918	0.320992	0.567522	0.0897227	0.38715	0.321947	0.404774	0.177757	0.268551	0.194961	-0.189764	-0.172207	-0.0541084	0.301402	-0.527813	-0.360686	-0.468508	-0.407795	-0.373525	-0.5974	-0.276391	-0.352415	-0.420185	-0.450904	-0.243999	-0.295024	-0.266201	0.022932	-0.081311	0.238807	0.11844	0.195357	0.0982136	-0.253637	-0.0737461	-0.287316	-0.0543017	-0.0767394	-0.328647	-0.331047	-0.292805	0.109856	0.251766	0.000390859	-0.0995995	0.135965	-0.284632	-0.536741	-0.160797	-0.428304	-0.333294	-0.308212	-0.547475	-0.659604	-0.548963	-0.694851	-0.593564	-0.471203	-0.642854	-0.631563	-0.531435	-0.618496	-0.705383	-0.198166	-0.522057	-0.369442	-0.0231568	0.178694	-0.159064	-0.163155	-0.17159	-0.271888	-0.282856	M26 darkorange|0.7658
9334	UBE2E3|Q969T4	darkorange	0.323763	-0.0430535	-0.174969	0.195852	-0.19991	0.401911	0.406254	0.552381	0.449043	0.499896	0.259585	0.429573	0.762192	0.462848	0.6032	0.480972	0.630139	0.584085	-0.0171715	0.411159	-0.130587	0.172493	0.487179	-0.114455	0.271676	0.323679	0.28382	0.375048	0.270252	0.0367505	-0.137904	-0.358366	-0.240662	0.144765	-0.444369	-0.409455	-0.523078	-0.444121	-0.424662	-0.577407	-0.317929	-0.456359	-0.454838	-0.537859	-0.254942	-0.389081	-0.298713	-0.20395	-0.242396	0.120112	0.00544311	-0.087832	0.163758	-0.291997	-0.0873017	-0.299343	-0.0893393	-0.132009	-0.179247	-0.12434	-0.254212	0.177903	0.296778	0.0968977	-0.0349056	0.195979	-0.132065	-0.345894	0.0172628	-0.406968	-0.212674	-0.390334	-0.564686	-0.532263	-0.34981	-0.481362	-0.459975	-0.424569	-0.408733	-0.556336	-0.651348	-0.504674	-0.557851	-0.330289	-0.367789	-0.214917	0.06377	0.137019	-0.0113261	-0.0808941	-0.304668	-0.384124	-0.236086	M26 darkorange|0.7622
9322	NTAN1|Q96AB6	darkorange	0.31876	0.0857238	-0.310905	0.110086	-0.237789	0.280255	0.604558	0.712431	0.467378	0.591231	0.213947	0.435501	0.760064	0.451258	0.630522	0.300559	0.669593	0.640621	0.33675	0.710071	-0.205934	0.373341	0.586351	0.0709844	0.433846	0.413168	0.537328	0.191098	0.140184	-0.176504	-0.524021	-0.385139	-0.192992	0.118341	-0.567136	-0.352219	-0.554043	-0.537867	-0.504937	-0.763211	-0.301113	-0.545761	-0.598362	-0.616525	-0.203129	-0.313136	-0.356272	0.0590739	-0.111969	0.137252	0.0444338	0.310658	0.204677	-0.354387	-0.109705	-0.312561	0.0632053	-0.0394703	-0.0921717	-0.214146	-0.320648	0.392183	0.365292	0.0319965	-0.131346	0.260849	-0.247611	-0.589217	-0.210389	-0.526924	-0.358915	-0.196938	-0.576585	-0.581905	-0.412576	-0.541026	-0.701183	-0.533371	-0.616549	-0.517566	-0.56323	-0.469715	-0.683835	-0.177671	-0.380267	-0.325242	0.107876	0.371099	0.0193006	-0.0677214	0.0370321	-0.081311	-0.00841738	M26 darkorange|0.7601
2536	CALCOCO2|Q13137	darkorange	0.337023	0.15411	-0.248193	0.191549	-0.113712	0.159492	0.594357	0.670844	0.462734	0.470816	0.211936	0.33879	0.752374	0.393581	0.582616	0.5226	0.695657	0.63685	0.274988	0.520105	0.052461	0.382797	0.563467	0.072263	0.379662	0.27672	0.419888	0.331729	0.240074	0.23237	-0.0968534	-0.165428	-0.0873357	0.251113	-0.536314	-0.439642	-0.5031	-0.430844	-0.417627	-0.634965	-0.305045	-0.344849	-0.444301	-0.490333	-0.192844	-0.245541	-0.231836	-0.106733	-0.210355	0.313349	0.0899147	-0.0628885	0.108132	-0.241328	-0.0718077	-0.211291	-0.0392045	-0.126596	-0.289487	-0.284949	-0.300409	0.167312	0.213672	0.0449568	-0.051958	0.181534	-0.325015	-0.589647	-0.164404	-0.438023	-0.281993	-0.19913	-0.48	-0.675471	-0.515098	-0.62715	-0.471735	-0.375948	-0.631976	-0.648876	-0.540564	-0.645285	-0.747615	-0.190187	-0.432592	-0.322374	0.0277163	0.235396	-0.0940568	-0.0649404	-0.0899956	-0.195766	-0.208998	M26 darkorange|0.7524
1991	NCBP1|Q09161	darkorange	-0.113404	-0.412323	-0.39997	-0.203169	-0.384636	0.24546	0.379452	0.326238	0.135879	0.119795	0.0317164	0.152751	0.751413	0.717548	0.602458	0.453933	0.420139	0.252369	0.0313938	0.476834	-0.254068	0.0584587	0.304206	-0.164863	0.12021	0.242471	0.34605	0.256453	0.0773526	0.224592	0.0603943	-0.467558	-0.353999	-0.0684523	-0.374305	-0.433575	-0.634489	-0.498624	-0.697926	-0.568113	-0.265068	-0.460665	-0.306691	-0.535074	-0.189516	-0.596773	-0.456737	-0.0666443	-0.351205	-0.0907823	-0.222108	0.128499	-0.0800138	-0.420798	-0.314065	-0.416954	-0.00586832	-0.138208	-0.0826242	-0.122891	-0.421166	0.138937	0.105381	-0.0628676	-0.0387184	0.350935	0.0565521	-0.125333	0.500385	-0.186206	0.0791295	-0.379097	-0.662023	-0.413191	-0.283359	-0.322938	-0.32796	-0.301818	-0.28249	-0.636121	-0.787189	-0.513391	-0.727701	-0.145551	-0.0985776	0.150126	0.452449	0.33429	0.294134	-0.0157649	-0.390221	-0.284662	-0.116747	M26 darkorange|0.7514
1974	KPNA3|O00505	darkorange	0.205481	-0.0137118	-0.384091	0.0612186	-0.221311	0.336757	0.303565	0.441028	0.16491	0.275434	-0.11227	0.143602	0.750686	0.609489	0.651354	0.635342	0.58151	0.466401	0.0805029	0.491974	0.00743744	0.191797	0.510487	0.0907359	0.350232	0.292932	0.409282	0.139548	0.174615	0.371517	0.0994646	-0.110409	-0.116348	0.212558	-0.642052	-0.42706	-0.515352	-0.520843	-0.440362	-0.511207	-0.427862	-0.51498	-0.420651	-0.43931	-0.338186	-0.361116	-0.283555	-0.271764	-0.293389	0.0598849	-0.167665	0.0580386	-0.0918654	-0.499715	-0.313428	-0.396811	-0.345858	-0.34457	-0.167526	-0.245845	-0.218385	0.303987	0.233121	0.0770077	-0.0918807	0.0413397	-0.151801	-0.336095	0.121182	-0.419864	-0.339155	-0.204407	-0.50185	-0.630986	-0.620438	-0.566657	-0.445038	-0.149644	-0.329705	-0.510625	-0.600543	-0.41569	-0.594402	-0.0422595	-0.178093	0.0390233	0.324019	0.100245	-0.157518	-0.00591226	-0.270551	-0.35642	-0.218038	M26 darkorange|0.7507
9559	SH3BP2|P78314	darkorange	0.0714136	-0.132501	-0.257815	-0.0112467	-0.268476	0.272738	0.605102	0.583703	0.356744	0.426188	0.297397	0.405695	0.746254	0.493227	0.537289	0.227341	0.53194	0.439908	0.120819	0.528237	-0.193173	0.354854	0.41634	-0.0455411	0.300088	0.347035	0.346731	0.37063	0.195455	-0.0946989	-0.265661	-0.473849	-0.31676	-0.0436905	-0.322954	-0.45063	-0.6399	-0.446779	-0.590843	-0.667819	-0.165877	-0.437631	-0.389538	-0.552302	-0.216827	-0.497996	-0.495287	-0.0979881	-0.335823	-0.0133513	-0.0171212	0.151776	0.185314	-0.273268	-0.118812	-0.247378	0.159762	0.0450326	-0.0552494	-0.106744	-0.407688	0.209476	0.272547	-0.00304494	0.100263	0.482676	-0.0273973	-0.362258	0.122945	-0.363753	-0.0472559	-0.181879	-0.530201	-0.501768	-0.135629	-0.333625	-0.391257	-0.401706	-0.504877	-0.62913	-0.698441	-0.483986	-0.682897	-0.278586	-0.27613	-0.170243	0.158224	0.474042	0.331534	0.0626002	-0.1668	-0.198477	-0.0259164	M26 darkorange|0.7463
9399	SAMSN1|Q9NSI8	darkorange	0.470882	0.195681	-0.0840618	0.305356	-0.0599625	0.395949	0.437168	0.688759	0.428758	0.627733	0.223322	0.496803	0.741247	0.254453	0.549315	0.290575	0.574708	0.663022	-0.0338661	0.3003	-0.0145672	0.418351	0.425893	0.110799	0.380108	0.218915	0.00728031	0.456247	0.167686	0.0363233	-0.104605	-0.15541	-0.167116	0.118807	-0.420231	-0.38466	-0.482639	-0.401968	-0.264962	-0.474319	-0.108633	-0.431199	-0.285186	-0.37528	-0.467043	-0.361457	-0.369113	-0.343488	-0.231407	-0.00277099	0.0314782	0.13432	0.250685	-0.265801	-0.0304626	-0.253816	-0.222093	-0.12632	0.0925653	-0.112294	-0.145084	0.354886	0.355687	0.231911	0.349633	0.396162	-0.0671681	-0.311933	-0.194583	-0.437988	-0.350187	-0.0926367	-0.431401	-0.659685	-0.381024	-0.510447	-0.388711	-0.167587	-0.41883	-0.447701	-0.61222	-0.31404	-0.445229	-0.48659	-0.424521	-0.311339	-0.186312	0.0818458	-0.0343575	0.116791	-0.203221	-0.523543	-0.233423	M26 darkorange|0.7412
4724	FEN1|P39748	darkorange	0.188185	-0.120946	-0.262559	0.0408052	-0.249137	0.35767	0.326289	0.451559	0.268107	0.352824	0.0293248	0.330595	0.727956	0.480792	0.592577	0.377145	0.583124	0.498927	-0.0314466	0.438434	-0.234742	0.190685	0.465875	-0.0940024	0.248863	0.1797	0.164955	0.243695	0.0584141	-0.0442412	-0.320996	-0.363125	-0.198728	0.0786244	-0.434163	-0.276977	-0.535279	-0.492839	-0.443958	-0.534647	-0.271588	-0.516505	-0.424594	-0.521848	-0.24143	-0.400525	-0.321315	0.0518723	-0.0465151	-0.0130422	-0.0520088	0.382773	-0.0306811	-0.395833	-0.239164	-0.43964	-0.0936927	-0.123627	-0.0656375	-0.253465	-0.384725	0.130688	0.131001	-0.1346	-0.0392743	0.235576	-0.0509003	-0.232604	0.0698035	-0.415501	-0.288366	-0.379819	-0.587478	-0.481196	-0.411118	-0.413241	-0.523656	-0.437679	-0.326343	-0.505434	-0.606629	-0.368676	-0.519551	-0.26674	-0.303998	-0.118918	0.167545	0.169401	0.0270335	-0.0777693	-0.225069	-0.321026	-0.180173	M26 darkorange|0.728
9210	USP28|Q96RU2	darkorange	0.127726	-0.115748	-0.307785	0.0122144	-0.259584	0.327081	0.336797	0.535251	0.191869	0.432905	0.0266625	0.276247	0.717024	0.481963	0.569131	0.313959	0.459462	0.466089	0.139145	0.542596	-0.234095	0.166105	0.32984	-0.0625359	0.199326	0.402024	0.33344	0.407325	0.214577	0.0684135	-0.158727	-0.355249	-0.212721	-0.0211411	-0.442944	-0.347401	-0.433911	-0.414274	-0.446797	-0.582596	-0.317099	-0.491514	-0.362279	-0.498134	-0.288491	-0.342728	-0.353838	-0.29768	-0.309092	-0.109544	-0.237518	0.145037	0.0918068	-0.359057	-0.180165	-0.336027	-0.0191508	-0.256998	-0.128836	-0.220914	-0.281887	0.175602	0.301403	0.0871113	0.0350265	0.232189	-0.136989	-0.372449	0.0823982	-0.351653	-0.224282	-0.232233	-0.496942	-0.563266	-0.447255	-0.432705	-0.407957	-0.240474	-0.367425	-0.525539	-0.50291	-0.482254	-0.594177	-0.0484179	-0.201042	-0.0546662	0.228268	0.211865	0.0741488	-0.0493018	-0.258297	-0.296407	-0.128402	M26 darkorange|0.717
6939	TDP2|O95551	darkorange	0.235961	0.0204166	-0.369197	-0.00667487	-0.242112	0.196412	0.499552	0.55652	0.21941	0.353212	7.55799e-05	0.23158	0.710796	0.517457	0.65373	0.365466	0.500062	0.458168	0.290088	0.60398	-0.0522007	0.251967	0.434603	0.136964	0.345112	0.433077	0.393328	0.34667	0.316048	0.177578	-0.141629	-0.281181	-0.168	0.0834477	-0.54267	-0.44473	-0.535341	-0.50254	-0.474836	-0.665522	-0.331739	-0.486734	-0.551998	-0.543635	-0.284928	-0.270291	-0.303736	-0.132164	-0.224941	0.100714	-0.0828848	0.200931	0.0893569	-0.357715	-0.166187	-0.269441	-0.0516177	-0.176303	-0.104622	-0.154566	-0.218958	0.322601	0.33203	0.157269	-0.170706	0.101857	-0.265707	-0.554755	-0.158164	-0.613279	-0.435487	-0.148082	-0.470689	-0.689159	-0.557655	-0.512003	-0.539528	-0.324963	-0.515303	-0.533397	-0.517494	-0.601151	-0.749084	-0.0631098	-0.220003	-0.175238	0.205505	0.232843	-0.140824	0.0271273	-0.0386558	-0.186948	-0.0967169	M26 darkorange|0.7108
8084	ERCC1|P07992	darkorange	0.384677	0.0642326	0.0342629	0.324313	0.106518	0.523398	0.407376	0.589719	0.443139	0.480007	0.195441	0.461514	0.710599	0.53778	0.659314	0.379723	0.499801	0.571225	-0.203709	0.281969	-0.357533	-0.0749147	0.248193	-0.092027	0.150234	0.14175	0.118275	0.0991313	0.161738	0.115856	-0.0662205	-0.314071	-0.185055	0.118955	-0.510777	-0.274035	-0.423572	-0.382082	-0.219065	-0.296603	-0.227271	-0.365051	-0.294786	-0.320816	-0.296805	-0.447284	-0.317467	-0.0953406	-0.154431	0.177749	0.0298554	0.120627	-0.063486	-0.381893	-0.235575	-0.432953	-0.291337	-0.290461	-0.150226	-0.11118	-0.14132	0.112811	0.21764	0.143444	0.0256011	0.148817	-0.0339045	-0.103428	0.190433	-0.216014	-0.166077	-0.521153	-0.629104	-0.498047	-0.523797	-0.568005	-0.440325	-0.301533	-0.282521	-0.440482	-0.661392	-0.490829	-0.504882	-0.167671	-0.394755	-0.0420891	0.181548	-0.0135459	-0.0826759	-0.270096	-0.462197	-0.509015	-0.387078	M26 darkorange|0.7106
2375	CLIC2|O15247	darkorange	-0.0892872	-0.207508	-0.591217	-0.285804	-0.546063	0.0882808	0.589767	0.477958	0.0868646	0.195679	0.003731	0.23097	0.70211	0.539808	0.524932	0.264783	0.491272	0.292318	0.369919	0.689114	0.0463966	0.571346	0.505084	0.0848131	0.415854	0.355959	0.367423	0.349009	0.214584	0.0161048	-0.17691	-0.394292	-0.320049	-0.0972661	-0.403785	-0.577804	-0.688178	-0.580063	-0.769213	-0.827473	-0.284066	-0.56185	-0.545407	-0.639706	-0.339395	-0.492439	-0.541489	-0.164781	-0.387688	-0.170313	-0.255869	0.172232	0.0666626	-0.370406	-0.189765	-0.273956	0.125425	-0.0338029	-0.0666608	-0.255299	-0.555032	0.226646	0.175343	-0.0965512	-0.0591138	0.395488	-0.101099	-0.58485	-0.0837588	-0.607956	-0.285349	0.0315449	-0.413603	-0.606281	-0.224034	-0.291046	-0.435728	-0.2725	-0.486503	-0.583894	-0.57914	-0.454222	-0.736339	-0.135731	-0.067189	-0.0931727	0.271111	0.57629	0.231421	0.289568	0.0572806	-0.0280678	0.173735	M26 darkorange|0.7021
5037	UGT8|Q16880	darkorange	0.0223828	-0.307732	-0.450368	-0.166658	-0.386259	0.118868	0.303685	0.330016	0.116497	0.175751	-0.0349481	0.0493509	0.696739	0.646695	0.606382	0.277283	0.444394	0.315903	0.0919593	0.56709	-0.421269	-0.0176684	0.361056	-0.0767035	0.24006	0.24617	0.39605	0.0781023	-0.0227862	0.014688	-0.300187	-0.479009	-0.368889	0.00763537	-0.369077	-0.405785	-0.563339	-0.451116	-0.621805	-0.598424	-0.249686	-0.48021	-0.454653	-0.519629	-0.230559	-0.570739	-0.435879	0.00784364	-0.243175	-0.189233	-0.130203	0.343711	0.192855	-0.344638	-0.125613	-0.231287	-0.0237422	-0.0188331	0.0373637	0.077767	-0.118491	0.507816	0.441567	0.19783	-0.226384	0.0935646	-0.0715673	-0.197249	0.310889	-0.341865	-0.0701607	-0.302071	-0.54776	-0.459366	-0.289664	-0.342906	-0.512351	-0.44851	-0.318195	-0.509916	-0.681168	-0.37674	-0.650624	-0.0747343	-0.125477	0.0416718	0.415448	0.233523	0.113908	-0.105714	-0.318676	-0.267538	-0.0830575	M26 darkorange|0.6967
7080	EIF1AD|Q8N9N8	darkorange	0.50084	0.216143	-0.241431	0.217418	-0.17322	0.267451	0.470438	0.640075	0.449704	0.577258	0.183484	0.40257	0.695062	0.385485	0.591096	0.528968	0.621116	0.63039	0.176206	0.39038	0.0889714	0.232094	0.543116	0.0764406	0.357123	0.302599	0.354196	0.166622	0.304854	0.142666	-0.163279	-0.127883	-0.094202	0.247587	-0.569435	-0.338374	-0.509444	-0.498277	-0.400506	-0.572648	-0.287842	-0.38659	-0.501263	-0.463947	-0.264971	-0.185724	-0.197624	0.0376745	-0.0320796	0.290435	0.0404492	0.12147	0.06242	-0.335956	-0.154541	-0.277384	-0.161607	-0.140845	-0.103281	-0.11487	-0.149386	0.383195	0.236871	0.144916	-0.103298	0.0923929	-0.170319	-0.456393	-0.254154	-0.54542	-0.467306	-0.21979	-0.480647	-0.608871	-0.545102	-0.508759	-0.555377	-0.387942	-0.527664	-0.432983	-0.483723	-0.507551	-0.642006	-0.267199	-0.334277	-0.280607	0.0290937	0.158497	-0.212072	-0.0328839	0.117192	-0.169973	-0.0734753	M26 darkorange|0.6951
3311	MAN2A2|P49641	darkorange	-0.0187203	-0.29716	-0.44972	-0.219145	-0.375557	0.178515	0.420637	0.361148	0.0809189	0.107904	-0.13127	0.100598	0.687785	0.586805	0.551865	0.351942	0.423451	0.279718	0.0842219	0.511619	-0.256384	0.14921	0.355833	0.00329705	0.246948	0.322291	0.328335	0.241239	0.188496	0.133405	-0.144347	-0.337103	-0.284746	0.010346	-0.383992	-0.401258	-0.596902	-0.493083	-0.627894	-0.580901	-0.176211	-0.429774	-0.353531	-0.484361	-0.335389	-0.620833	-0.539108	0.0412105	-0.1675	-0.223426	-0.214924	0.40194	-0.0018573	-0.372924	-0.224374	-0.327182	0.00287059	-0.122438	0.0319688	-0.00368862	-0.253416	0.154494	0.229741	0.117789	-0.0953898	0.28096	0.0101961	-0.198235	0.311339	-0.318726	-0.109795	-0.23883	-0.555918	-0.482232	-0.33935	-0.346099	-0.511761	-0.354079	-0.354114	-0.537241	-0.66281	-0.384963	-0.63003	-0.151362	-0.146158	0.0291559	0.319023	0.343011	0.150208	0.0718834	-0.23099	-0.250506	-0.0817659	M26 darkorange|0.6878
5995	KBTBD7|Q8WVZ9	darkorange	0.229875	-0.0998384	-0.219509	0.193059	-0.0351448	0.372064	0.184394	0.4211	0.23764	0.354039	-0.0914202	0.133872	0.686093	0.47146	0.607338	0.495011	0.587422	0.521833	-0.0630074	0.586796	-0.353614	0.00595984	0.475579	0.110615	0.336059	0.203466	0.318269	0.16652	0.101813	0.223139	-0.134356	-0.297133	0.0227918	0.224905	-0.457804	-0.154965	-0.272303	-0.281352	-0.268967	-0.497943	-0.396225	-0.515577	-0.398523	-0.422132	-0.16597	-0.401122	-0.201384	-0.0820259	-0.073629	0.0715145	0.0152354	0.244808	0.101262	-0.313894	-0.126144	-0.331878	-0.310621	-0.265991	-0.166969	-0.16952	-0.108721	0.241017	0.406456	0.152148	-0.270206	-0.117007	-0.37621	-0.327115	0.146624	-0.291064	-0.233164	-0.328115	-0.468351	-0.530471	-0.630978	-0.611919	-0.436234	-0.319713	-0.349726	-0.572042	-0.5489	-0.37411	-0.513453	0.0102053	-0.33612	-0.127661	0.229112	-0.0755352	-0.192553	-0.313405	-0.45222	-0.440773	-0.402749	M26 darkorange|0.6861
8358	CHEK2|O96017	darkorange	0.187576	-0.0166934	-0.0785787	0.0763308	-0.154493	0.427416	0.428132	0.509825	0.292969	0.436667	0.223791	0.433772	0.681603	0.496611	0.607236	0.321646	0.369634	0.395935	0.0287455	0.302569	-0.144166	0.138556	0.250993	-0.134014	0.0725267	0.353971	0.171116	0.502641	0.271417	0.0487229	-0.045988	-0.230385	-0.232299	0.0110901	-0.501063	-0.384071	-0.497736	-0.471607	-0.317108	-0.382205	-0.268888	-0.428774	-0.289494	-0.429486	-0.292166	-0.340381	-0.365355	-0.245505	-0.294858	-0.00819364	-0.156626	0.00667159	-0.102692	-0.44667	-0.347413	-0.46106	-0.0974923	-0.302101	-0.122764	-0.265599	-0.352454	0.0731248	0.0899541	-0.00473926	0.232121	0.3978	0.0964722	-0.151889	0.136709	-0.278627	-0.165634	-0.391964	-0.597598	-0.482635	-0.394353	-0.378849	-0.355793	-0.155347	-0.220159	-0.420351	-0.523435	-0.445348	-0.491335	-0.190325	-0.183142	0.00688378	0.190236	0.212453	0.103607	0.077395	-0.238273	-0.316646	-0.140146	M26 darkorange|0.6816
6590	GPATCH11|Q8N954	darkorange	-0.0598042	-0.295371	-0.427278	-0.225697	-0.472452	0.300497	0.319889	0.329924	0.00310273	0.179534	-0.119437	0.183759	0.676722	0.664545	0.642673	0.185122	0.343137	0.240208	0.185778	0.650309	-0.229851	0.137808	0.33422	0.0358715	0.237241	0.25353	0.291459	0.302103	0.0645308	-0.0260743	-0.258924	-0.579536	-0.331383	-0.223142	-0.449455	-0.400524	-0.543268	-0.522684	-0.610678	-0.682311	-0.54083	-0.74026	-0.596963	-0.718423	-0.20695	-0.561395	-0.478024	-0.160744	-0.341141	-0.272808	-0.320618	0.187306	-0.00274262	-0.4856	-0.273712	-0.422272	-0.0194474	-0.19999	-0.167593	-0.0860455	-0.405187	0.220067	0.32069	0.0317509	-0.157652	0.195854	-0.0749283	-0.326904	0.152709	-0.495466	-0.204394	-0.240314	-0.544786	-0.407409	-0.315149	-0.229218	-0.350294	-0.255358	-0.200173	-0.495594	-0.587556	-0.313822	-0.640981	0.0523608	0.00879927	0.111696	0.510003	0.373789	0.216458	0.0988017	-0.156389	-0.0983691	0.0465879	M26 darkorange|0.6767
7076	SKAP2|O75563	darkorange	0.354453	0.124876	-0.19423	0.21369	-0.110942	0.226121	0.399614	0.618786	0.383276	0.600547	0.151352	0.389259	0.674401	0.256011	0.514452	0.300775	0.611986	0.604655	0.111511	0.501276	-0.0624001	0.374229	0.524372	0.179949	0.431548	0.445995	0.184332	0.506878	0.230307	0.00609035	-0.307851	-0.195756	-0.0590962	0.201279	-0.430135	-0.326731	-0.372968	-0.347851	-0.287711	-0.595192	-0.274648	-0.451867	-0.457936	-0.454771	-0.348786	-0.341868	-0.367763	-0.207258	-0.170289	-0.0489484	0.0605157	0.212634	0.311983	-0.214421	0.0644049	-0.166672	-0.0719006	-0.064842	-0.165165	-0.156815	-0.152852	0.31993	0.448429	0.166334	0.105303	0.213918	-0.277887	-0.495088	-0.270268	-0.51724	-0.373593	-0.116243	-0.374595	-0.607334	-0.380543	-0.514722	-0.506254	-0.349428	-0.498961	-0.500694	-0.429909	-0.403439	-0.525566	-0.250812	-0.367773	-0.35813	-0.0692726	0.131781	-0.100007	0.0375799	-0.0303299	-0.335163	-0.167878	M26 darkorange|0.6744
1787	PDCD4|Q53EL6	darkorange	0.448873	0.178275	-0.0891279	0.265177	-0.0728222	0.376722	0.478866	0.588654	0.421036	0.376353	0.0642827	0.336975	0.670346	0.440472	0.582812	0.477167	0.565457	0.590998	0.240525	0.312412	-0.0882125	0.206431	0.433498	-0.00232357	0.26266	0.0995406	0.155305	0.225699	0.40107	0.204762	-0.00269969	-0.241213	-0.235586	0.123656	-0.508787	-0.420141	-0.510728	-0.477137	-0.324659	-0.410805	-0.280652	-0.413438	-0.441688	-0.4376	-0.358975	-0.450317	-0.366119	-0.135896	-0.224036	0.1668	-0.0502096	-0.0616939	-0.0478551	-0.387481	-0.1734	-0.31812	-0.223225	-0.302639	-0.0639254	0.0115242	-0.154807	0.128729	0.193515	0.223548	-0.148375	0.0425619	-0.090797	-0.262593	-0.0788434	-0.432192	-0.348619	-0.306109	-0.548857	-0.564415	-0.51763	-0.583215	-0.414343	-0.307218	-0.304485	-0.421441	-0.579619	-0.430911	-0.544716	-0.212354	-0.361741	-0.143051	0.0994698	0.145449	-0.128468	-0.0100362	-0.144817	-0.306503	-0.269557	M26 darkorange|0.6703
8281	OGFOD1|Q8N543	darkorange	0.217221	-0.0295241	-0.249209	0.0332051	-0.267198	0.3786	0.308778	0.428444	0.195334	0.319688	-0.0261654	0.283129	0.664536	0.442246	0.579819	0.347256	0.484923	0.442326	0.0648497	0.4428	-0.101254	0.260812	0.453742	-0.0454537	0.250452	0.104718	0.128146	0.228402	0.113302	-0.0104564	-0.184037	-0.245755	-0.183599	0.0703546	-0.484119	-0.260956	-0.447583	-0.488734	-0.336615	-0.470448	-0.341928	-0.560271	-0.413793	-0.463954	-0.198788	-0.276719	-0.22304	-0.125087	-0.163609	0.0459926	-0.161867	0.14772	-0.0610657	-0.481953	-0.303183	-0.458158	-0.159917	-0.315743	-0.086955	-0.281658	-0.315064	0.17019	0.134321	-0.0414162	-0.0684624	0.180117	-0.0322598	-0.244776	-0.00562362	-0.38125	-0.30056	-0.225121	-0.478131	-0.478112	-0.471284	-0.419387	-0.457758	-0.206845	-0.188411	-0.322053	-0.430322	-0.2263	-0.362347	-0.0715953	-0.195912	-0.0391919	0.171073	0.156933	-0.030624	-0.0292613	-0.170267	-0.185244	-0.0686617	M26 darkorange|0.6645
6051	ERCC4|Q92889	darkorange	0.226298	-0.162954	-0.1554	0.179014	-0.0705449	0.234253	0.344155	0.473418	0.403708	0.412945	0.172809	0.271248	0.662739	0.393645	0.504827	0.367092	0.500452	0.485087	-0.0234951	0.342905	-0.217453	0.0777496	0.32161	0.0265618	0.249847	0.338993	0.171661	0.512056	0.270622	0.159983	-0.0605724	-0.265918	-0.140606	0.156927	-0.286396	-0.289777	-0.408515	-0.288357	-0.391043	-0.454209	-0.0830831	-0.251961	-0.223487	-0.3726	-0.252435	-0.451938	-0.311477	-0.108499	-0.193585	0.0724632	0.0749956	0.0679403	0.22045	-0.146064	0.00653102	-0.165483	-0.0750268	-0.0484337	-0.00361566	-0.0504445	-0.143985	0.210555	0.307667	0.196786	-0.0114986	0.182032	-0.139808	-0.215518	0.154508	-0.205881	-0.0609482	-0.349164	-0.521525	-0.507361	-0.34832	-0.496728	-0.410659	-0.423347	-0.390758	-0.608262	-0.625809	-0.610105	-0.604368	-0.231541	-0.377111	-0.184868	0.0602737	0.0689379	0.0137891	-0.17007	-0.310735	-0.437841	-0.337782	M26 darkorange|0.6627
8222	SDE2|Q6IQ49	darkorange	0.0948177	-0.176273	-0.255349	-0.0635197	-0.305509	0.348157	0.406676	0.39073	0.205525	0.233213	0.118019	0.31291	0.657166	0.488937	0.489594	0.422814	0.447406	0.35374	-0.0724324	0.203241	-0.082323	0.205563	0.341452	-0.0787199	0.199468	0.341629	0.26599	0.290623	0.190871	0.00696998	-0.0529506	-0.200009	-0.313639	0.0632101	-0.409719	-0.415301	-0.609283	-0.473423	-0.504616	-0.409932	-0.15232	-0.338242	-0.204304	-0.36107	-0.396186	-0.524193	-0.496244	-0.113772	-0.29426	-0.0733855	-0.187331	-0.0281983	-0.0825581	-0.386073	-0.284608	-0.419377	-0.129826	-0.165064	-0.0311848	-0.131072	-0.331858	0.110837	0.0696255	0.00108022	0.257675	0.460785	0.20823	-0.0919152	0.282094	-0.19102	-0.0605023	-0.260156	-0.523713	-0.445924	-0.239961	-0.320069	-0.397876	-0.218019	-0.296985	-0.476546	-0.680812	-0.363283	-0.467156	-0.402814	-0.218013	0.0201905	0.166118	0.297612	0.195045	0.125006	-0.185788	-0.292903	-0.0752949	M26 darkorange|0.6572
1771	MPP1|Q00013	darkorange	0.282007	0.153303	-0.231925	0.0710753	-0.178872	0.327823	0.526025	0.587732	0.308149	0.385007	0.0660247	0.317238	0.654348	0.398675	0.520224	0.334928	0.561994	0.515058	0.138444	0.355091	-0.0522393	0.377221	0.443095	0.0889426	0.384151	0.344555	0.485366	0.239831	0.294448	0.033698	-0.220122	-0.138425	-0.246755	0.138715	-0.378178	-0.479081	-0.58573	-0.443126	-0.397562	-0.46983	-0.0164202	-0.291872	-0.298791	-0.298879	-0.425401	-0.361058	-0.394171	-0.20239	-0.252357	0.00909456	-0.0290864	0.14112	0.0913204	-0.282672	-0.165114	-0.224665	-0.111356	-0.082568	0.19984	-0.156522	-0.229208	0.274417	0.159207	0.0482551	-0.00368011	0.219953	0.0216606	-0.30711	-0.0966693	-0.472898	-0.394333	0.00300382	-0.345907	-0.610835	-0.33569	-0.457811	-0.587785	-0.321882	-0.459852	-0.382951	-0.524632	-0.364344	-0.447145	-0.2808	-0.341032	-0.184374	0.0367833	0.267353	-0.0909191	0.0970511	-0.0253933	-0.226608	-0.0827996	M26 darkorange|0.6543
9335	SLC22A15|Q8IZD6	darkorange	0.111109	-0.188258	-0.187557	0.0520435	-0.18088	0.41165	0.329113	0.376978	0.258105	0.274332	0.117793	0.229415	0.641562	0.584043	0.572257	0.195984	0.386443	0.349816	-0.00945719	0.51267	-0.309093	0.0542509	0.246882	-0.129108	0.166139	0.118046	0.144653	0.2241	0.168884	0.0787474	-0.104531	-0.478203	-0.324194	-0.0608095	-0.255243	-0.394857	-0.468224	-0.303466	-0.438838	-0.495372	-0.157754	-0.393658	-0.360245	-0.455352	-0.207291	-0.525875	-0.374217	-0.191032	-0.36388	-0.100375	-0.0615155	0.0547143	0.197095	-0.231186	-0.0436495	-0.117818	-0.0635606	-0.123319	0.0489192	0.0765422	-0.0982647	0.257663	0.348937	0.199773	-0.230204	0.0955418	-0.116802	-0.171789	0.345361	-0.255162	-0.0277693	-0.266369	-0.44055	-0.425846	-0.272511	-0.296742	-0.337874	-0.325428	-0.275003	-0.521226	-0.654099	-0.374169	-0.513357	-0.105747	-0.142602	0.0105531	0.301963	0.199239	0.155925	-0.0904473	-0.435456	-0.319288	-0.174988	M26 darkorange|0.6416
231	CALR|P27797	darkorange	0.151623	0.0284913	-0.490136	-0.156726	-0.518227	0.258523	0.563562	0.538412	0.0562517	0.254262	-0.0132119	0.319808	0.628546	0.533411	0.560313	0.192685	0.380697	0.337772	0.436816	0.509759	0.109746	0.534112	0.366471	0.0440827	0.34651	0.308224	0.2071	0.354604	0.200778	0.0133946	-0.0493372	-0.31536	-0.472521	-0.169535	-0.511108	-0.685351	-0.655332	-0.617131	-0.593931	-0.640761	-0.33987	-0.570421	-0.520355	-0.502902	-0.543196	-0.488577	-0.583712	-0.436818	-0.518426	-0.205466	-0.428992	-0.0344578	0.0254773	-0.483438	-0.239223	-0.308981	-0.131314	-0.319104	-0.0383643	-0.129929	-0.350547	0.309458	0.198671	0.163016	0.138975	0.422494	-0.00763195	-0.473523	-0.142211	-0.609346	-0.366779	0.13134	-0.3236	-0.671146	-0.339566	-0.28047	-0.292961	0.0302634	-0.357175	-0.408944	-0.498692	-0.23113	-0.533626	-0.195376	-0.0488903	-0.00262856	0.240797	0.460643	0.117983	0.426871	0.0432589	-0.172158	0.165912	M26 darkorange|0.6285
6244	POT1|Q9NUX5	darkorange	0.0422341	-0.161264	-0.229567	-0.0242339	-0.186442	0.106133	0.405627	0.394965	0.226596	0.220485	0.0891832	0.166205	0.62352	0.498585	0.506858	0.257323	0.359758	0.2936	0.111736	0.480502	-0.245707	0.0862318	0.229904	-0.135136	0.107441	0.307827	0.239245	0.284524	0.130641	0.0798354	-0.160053	-0.400295	-0.267178	-0.000932282	-0.354083	-0.368145	-0.473768	-0.388056	-0.444128	-0.48088	-0.142419	-0.268634	-0.280759	-0.436	-0.158173	-0.310125	-0.256554	-0.0520568	-0.215717	0.0590152	-0.0390014	0.14182	0.129154	-0.214259	-0.0720979	-0.207717	0.07317	-0.0536128	-0.132992	0.0286667	-0.129175	0.207393	0.266346	0.139331	-0.134447	0.184541	-0.0666093	-0.245919	0.185924	-0.266698	-0.0863854	-0.323991	-0.538705	-0.466205	-0.29357	-0.388924	-0.462035	-0.409316	-0.309805	-0.498389	-0.521265	-0.531106	-0.615911	-0.0635483	-0.142226	-0.00298579	0.251726	0.262186	0.0771128	-0.119795	-0.269955	-0.192915	-0.0943847	M26 darkorange|0.6235
6999	TCEAL4|Q96EI5	darkorange	0.273097	-0.0887742	-0.309473	0.151864	-0.242647	0.270011	0.170551	0.307301	0.120262	0.220451	-0.215783	0.161011	0.614416	0.44839	0.613763	0.494234	0.423346	0.416014	0.147429	0.444622	0.040459	0.0834434	0.445857	0.046268	0.22459	0.319124	0.107033	0.388342	0.340344	0.187628	0.0198008	-0.116692	-0.0557088	0.155298	-0.638512	-0.199102	-0.334209	-0.573229	-0.262316	-0.422633	-0.477963	-0.646144	-0.591268	-0.535976	-0.329877	-0.277917	-0.178161	-0.194945	-0.0625777	0.0303582	-0.215445	0.116107	-0.194788	-0.522676	-0.299703	-0.430109	-0.343516	-0.535804	-0.142632	-0.171976	-0.149409	0.15217	0.0958673	0.101678	-0.151156	-0.0166138	-0.219093	-0.322968	-0.208819	-0.551681	-0.503632	-0.378739	-0.525675	-0.568211	-0.711663	-0.506319	-0.460736	-0.173971	-0.0811473	-0.300849	-0.363806	-0.41766	-0.408507	0.0272935	-0.1066	-0.0136577	0.195103	-0.0785191	-0.3	-0.024492	-0.0998434	-0.373813	-0.290842	M26 darkorange|0.6144
7946	DNAJC17|Q9NVM6	darkorange	0.100334	-0.226545	-0.577564	-0.220497	-0.486323	0.0398518	0.187671	0.206839	-0.056266	0.0490056	-0.28544	-0.0267043	0.610671	0.436591	0.46658	0.557419	0.540139	0.319328	0.164902	0.36588	0.0965168	0.283747	0.631955	0.136712	0.411968	0.177562	0.139	0.221904	0.153874	0.102692	-0.0958045	-0.113537	-0.106379	0.216915	-0.458131	-0.313921	-0.469852	-0.510416	-0.521344	-0.510484	-0.289733	-0.486772	-0.474805	-0.478257	-0.384033	-0.439072	-0.396728	-0.00974079	-0.160141	-0.113198	-0.225848	0.218794	-0.0253141	-0.392741	-0.203085	-0.281971	-0.28514	-0.25136	0.0484496	-0.0914426	-0.190152	0.333064	0.174916	0.113239	-0.123173	0.0400987	-0.0172844	-0.226	-0.0152771	-0.471261	-0.38538	-0.103613	-0.400546	-0.44525	-0.398032	-0.359691	-0.388892	-0.158644	-0.196398	-0.318572	-0.446468	-0.197443	-0.465988	-0.101005	-0.0524301	0.00701129	0.250257	0.177286	-0.0992512	0.166851	0.103957	-0.132636	0.050462	M26 darkorange|0.6107
8523	ANKRD46|Q86W74	darkorange	-0.00216979	-0.232791	-0.267943	-0.0170865	-0.194252	0.278002	0.353452	0.366084	0.280633	0.257584	0.125093	0.187798	0.610153	0.516343	0.449019	0.29252	0.422486	0.313582	-0.0583303	0.355597	-0.204431	0.149068	0.241638	-0.0768764	0.197899	0.324946	0.192486	0.304081	0.152477	0.153976	-0.0416408	-0.362201	-0.258951	0.00907572	-0.149442	-0.455967	-0.509547	-0.268328	-0.549276	-0.480962	0.0348954	-0.234197	-0.196881	-0.292186	-0.296551	-0.568737	-0.455872	-0.197768	-0.355254	-0.131423	-0.0163275	0.139296	0.128889	-0.168679	-0.0592681	-0.0872528	0.034899	0.0659667	0.18141	-0.066699	-0.275301	0.180351	0.120172	-0.0313899	-0.0222209	0.226249	-0.0056218	-0.120971	0.33316	-0.236716	0.00041791	-0.0987253	-0.335588	-0.398314	-0.112053	-0.263685	-0.328902	-0.361846	-0.412495	-0.58545	-0.69549	-0.404472	-0.555303	-0.309022	-0.207972	-0.0566817	0.194629	0.240374	0.195233	0.0334675	-0.280825	-0.333315	-0.169102	M26 darkorange|0.6102
29	PRKDC|P78527	darkorange	0.0628817	-0.335242	-0.179693	0.000451593	-0.211938	0.321057	0.176118	0.24629	0.206967	0.188615	0.0112469	0.162322	0.588263	0.556958	0.520825	0.19011	0.366531	0.30853	-0.0703093	0.404867	-0.526913	-0.125526	0.226454	-0.17924	0.0904056	-0.0739719	0.0770997	0.154842	-0.0945043	-0.111753	-0.259392	-0.61632	-0.294333	-0.119304	-0.193603	-0.232529	-0.385378	-0.295188	-0.427877	-0.393194	-0.218328	-0.457565	-0.350839	-0.449379	-0.126988	-0.59998	-0.420964	0.00953465	-0.22342	-0.124902	-0.095917	0.237685	0.0759188	-0.28882	-0.121187	-0.265042	-0.0999008	-0.121853	0.091672	0.128645	-0.141717	0.162709	0.256724	0.127318	-0.224022	0.107112	-0.0268321	0.0432943	0.449563	-0.130332	0.0999349	-0.44097	-0.541184	-0.221983	-0.182101	-0.232975	-0.218253	-0.355403	-0.0879093	-0.425985	-0.645742	-0.275861	-0.454609	-0.0525981	-0.135398	0.106416	0.392591	0.134633	0.236798	-0.22693	-0.407276	-0.305535	-0.184949	M26 darkorange|0.5883
4656	PFKFB3|Q16875	darkorange	0.162292	-0.0139921	-0.105554	0.205612	0.0239001	0.415552	0.276216	0.451705	0.274342	0.421561	0.08429	0.310267	0.588134	0.356322	0.443959	0.335636	0.453542	0.45033	-0.295665	0.250285	-0.181436	0.134395	0.230207	0.0910648	0.260261	0.274195	0.195221	0.297501	0.0758601	0.136273	-0.0982264	-0.103038	-0.0731604	0.169235	-0.282546	-0.297856	-0.385939	-0.214392	-0.247465	-0.305447	0.0177596	-0.193226	-0.0222414	-0.154156	-0.375953	-0.386889	-0.291315	-0.199291	-0.0781239	-0.0288885	0.051686	0.256809	0.104343	-0.17605	-0.112189	-0.258902	-0.248376	-0.0570187	0.0605553	-0.170494	-0.136665	0.102793	0.219497	0.0698933	0.264219	0.297939	0.0348493	-0.0889133	0.231975	-0.178717	-0.170907	-0.113595	-0.309835	-0.476303	-0.335948	-0.465639	-0.4152	-0.226215	-0.374953	-0.523847	-0.608421	-0.250949	-0.33496	-0.326468	-0.389317	-0.0940417	0.0455638	0.0396749	-0.0597248	-0.0411714	-0.454304	-0.545835	-0.336163	M26 darkorange|0.5881
4871	ANP32A|P39687	darkorange	0.286536	0.0578701	-0.355414	-0.0833907	-0.375141	0.19033	0.33024	0.376491	0.072793	0.159672	-0.171589	0.144945	0.586096	0.47308	0.586179	0.51262	0.442809	0.389645	0.272052	0.330057	0.108674	0.237451	0.507815	0.0898634	0.271258	0.142955	0.250648	0.194777	0.220578	0.115601	-0.0666031	-0.0546714	-0.174249	0.135675	-0.689713	-0.383082	-0.471201	-0.616353	-0.35083	-0.414828	-0.545515	-0.574771	-0.545244	-0.494905	-0.353917	-0.34258	-0.332698	-0.0808938	-0.224438	-0.00240282	-0.333026	-0.0378635	-0.254138	-0.601145	-0.410306	-0.490543	-0.329858	-0.477802	-0.231227	-0.118167	-0.21233	0.165172	0.130292	0.168114	-0.134198	0.0408995	0.029393	-0.231755	-0.103613	-0.487721	-0.444976	-0.289081	-0.540626	-0.492787	-0.582307	-0.430263	-0.442914	-0.091474	-0.0791816	-0.181388	-0.360786	-0.237946	-0.440766	-0.0108178	-0.0489831	0.0803303	0.2924	0.186278	-0.173463	0.187364	0.105851	-0.065256	0.0524286	M26 darkorange|0.5861
9161	SPAG7|O75391	darkorange	0.0509766	-0.198459	-0.342402	-0.184422	-0.421296	0.228442	0.341031	0.342978	0.0912551	0.236124	-0.00351952	0.217622	0.58346	0.379469	0.463653	0.38407	0.439883	0.30078	0.262294	0.473204	0.0494095	0.326448	0.52841	0.141294	0.312631	0.286733	0.343442	0.377051	0.224762	0.0493411	-0.1544	-0.279206	-0.141021	0.0118411	-0.41483	-0.230701	-0.50875	-0.503622	-0.534104	-0.610046	-0.406919	-0.59545	-0.477898	-0.640533	-0.04821	-0.344399	-0.319365	0.0353265	-0.137976	-0.0284543	-0.181657	0.102556	-0.0524326	-0.427379	-0.297068	-0.433175	0.0060063	-0.134532	-0.0484185	-0.189682	-0.456563	0.205857	0.166306	-0.0628791	-0.0567363	0.275221	-0.0054701	-0.297746	0.0247158	-0.401641	-0.217169	-0.175076	-0.52555	-0.347507	-0.300499	-0.2737	-0.355003	-0.234561	-0.249443	-0.403707	-0.427178	-0.258894	-0.547069	-0.0759825	-0.122593	-0.0757911	0.215529	0.354983	0.181448	0.135703	0.101662	0.0167833	0.0527427	M26 darkorange|0.5835
7898	TRPT1|Q86TN4	darkorange	0.237074	0.228671	-0.15698	0.188063	0.035801	0.403661	0.438857	0.580981	0.209939	0.39438	-0.0130977	0.327023	0.581405	0.429363	0.569744	0.24628	0.436139	0.456776	-0.0135975	0.443018	-0.19398	0.217719	0.280327	0.110818	0.27841	0.265947	0.284164	0.139867	0.180115	0.0699493	-0.148566	-0.116333	-0.0814607	0.123833	-0.516026	-0.402603	-0.321719	-0.341863	-0.146709	-0.360512	-0.258307	-0.368294	-0.267295	-0.209178	-0.458711	-0.317848	-0.335235	-0.317507	-0.236411	-0.00242824	-0.113195	0.148191	-0.0254009	-0.37272	-0.22071	-0.33148	-0.332018	-0.369105	-0.182361	-0.280556	-0.185572	0.0725886	0.187584	0.100172	0.0100003	0.0949601	-0.134544	-0.358188	-0.0621602	-0.381698	-0.41966	-0.0900561	-0.304369	-0.643564	-0.587295	-0.538261	-0.474105	-0.0983041	-0.40174	-0.384015	-0.381479	-0.338136	-0.398659	-0.0370379	-0.284472	-0.0869057	0.1442	0.0750717	-0.243762	-0.0176999	-0.272283	-0.311449	-0.184094	M26 darkorange|0.5814
