## Supplemental Tables for "Proteomic Changes in the Human Cerebrovasculature in Alzheimer’s Disease and Related Tauopathies Linked to Peripheral Biomarkers in Plasma and Cerebrospinal Fluid" (part 9 of 12)

### Sheet: Table S5 (continued)
Supplemental Table S5. Cerebrovascular WGCNA module assaignment.
7252	DDX49|Q9Y6V7	darkorange	0.262106	0.0142679	0.0102585	0.281178	0.128623	0.525852	0.227334	0.441783	0.345722	0.415851	0.162139	0.397466	0.579964	0.497372	0.576414	0.317409	0.361343	0.460125	-0.360449	0.137216	-0.373243	-0.23197	0.0383459	-0.254407	-0.0539175	0.0974816	0.0944234	0.127975	-0.0547021	0.127497	0.0120856	-0.303236	-0.134803	0.0270312	-0.309213	-0.236503	-0.259345	-0.198983	-0.12476	-0.175635	-0.151893	-0.225082	-0.0885216	-0.119041	-0.242279	-0.301724	-0.201864	-0.239728	-0.192807	0.154365	-0.00295384	0.0353755	-0.12479	-0.287161	-0.254883	-0.368495	-0.316455	-0.309717	-0.0761973	-0.257902	-0.191045	-0.0391875	-0.0575187	-0.0633702	0.144146	0.193913	-0.0448368	-0.00104276	0.300238	-0.0456501	-0.0495348	-0.417962	-0.417293	-0.375951	-0.454724	-0.379847	-0.180115	-0.169134	-0.287346	-0.442421	-0.574159	-0.424613	-0.375995	-0.260086	-0.32352	0.01467	0.182089	-0.146214	-0.0795564	-0.276557	-0.543174	-0.566079	-0.404957	M26 darkorange|0.58
6047	SPOCK1|Q08629	darkorange	0.190168	-0.118041	-0.476438	-0.136477	-0.355214	-0.0452532	0.34295	0.346168	0.124162	0.196007	-0.0971018	0.0294775	0.569547	0.363065	0.440945	0.281477	0.471294	0.364102	0.176757	0.384751	-0.080129	0.176824	0.444533	0.112458	0.375069	0.31317	0.30786	0.130803	0.155804	0.00658137	-0.362135	-0.126464	-0.228373	0.208007	-0.370576	-0.328047	-0.535161	-0.434737	-0.52973	-0.528751	-0.0425146	-0.270422	-0.40485	-0.388863	-0.321104	-0.327627	-0.309961	0.13857	-0.025699	-0.0520411	0.00714082	0.431671	0.238784	-0.198047	-0.00455981	-0.10072	0.000205842	0.0756664	0.13887	0.0368048	-0.0219915	0.556037	0.38545	0.241783	-0.121044	0.0774488	-0.0834072	-0.343295	-0.091821	-0.468585	-0.330958	-0.10292	-0.379207	-0.561373	-0.329183	-0.38612	-0.668606	-0.471768	-0.464469	-0.412259	-0.510813	-0.420148	-0.563745	-0.249684	-0.235572	-0.209064	0.0764033	0.215474	-0.103286	0.0165664	0.0628185	-0.146268	-0.0152046	M26 darkorange|0.5695
9279	POLE3|Q9NRF9	darkorange	0.117628	-0.00406317	-0.244243	-0.0874138	-0.283559	0.228481	0.381275	0.451116	0.186342	0.287582	0.145764	0.369005	0.562092	0.413861	0.486714	0.363375	0.366883	0.340421	0.171498	0.335857	-0.0148075	0.183893	0.311617	-0.191019	0.0676553	0.308665	0.310547	0.201819	0.188209	0.0380734	0.0307018	-0.225931	-0.137961	-0.0293377	-0.53865	-0.289908	-0.378467	-0.471817	-0.344743	-0.399617	-0.398478	-0.442958	-0.333472	-0.404015	-0.173301	-0.14835	-0.261494	-0.164096	-0.22874	0.0955778	-0.29302	-0.199669	-0.274742	-0.480387	-0.433782	-0.495677	0.0210792	-0.321398	-0.256894	-0.459806	-0.503051	0.0201145	-0.134775	-0.247334	0.113866	0.349974	-0.0350749	-0.336549	-0.050981	-0.312318	-0.212584	-0.313466	-0.491317	-0.455	-0.435085	-0.257103	-0.254221	-0.0720522	-0.20839	-0.290945	-0.265803	-0.48601	-0.489224	-0.0394839	-0.0292843	0.0436979	0.238963	0.232409	0.11312	0.0217084	-0.0414471	-0.0662393	0.0393416	M26 darkorange|0.5621
9465	TXNL4B|Q9NX01	darkorange	0.111045	-0.0660471	-0.225203	0.0238354	-0.226795	0.38415	0.393256	0.402606	0.121768	0.298471	0.0705157	0.369991	0.561902	0.429384	0.444835	0.32498	0.361587	0.310874	-0.0202359	0.236386	0.124027	0.28637	0.320748	0.183477	0.32876	0.257252	0.053514	0.390825	0.244216	0.100071	0.0263142	-0.0969859	-0.210955	0.0438793	-0.380673	-0.421963	-0.492329	-0.383864	-0.401267	-0.395574	-0.0850493	-0.312889	-0.243574	-0.36454	-0.505528	-0.539786	-0.543665	-0.290884	-0.352034	-0.181585	-0.174157	-0.129255	-0.000589012	-0.264164	-0.160718	-0.232742	-0.289952	-0.211186	0.0739153	-0.0762602	-0.210299	0.186745	0.147072	0.138399	0.296089	0.356202	0.156361	-0.171032	0.119597	-0.318542	-0.233817	-0.105085	-0.380268	-0.434166	-0.272068	-0.289679	-0.266243	-0.0335427	-0.240389	-0.39642	-0.591731	-0.274645	-0.415664	-0.276527	-0.132461	0.0416928	0.174771	0.263687	0.0869129	0.279694	-0.115152	-0.304748	-0.0515284	M26 darkorange|0.5619
8471	ASB3|Q9Y575	darkorange	0.142775	-0.0777122	-0.0693198	0.18641	-0.0225799	0.313346	0.402058	0.469707	0.300166	0.369154	0.175203	0.296125	0.539157	0.353011	0.398531	0.151389	0.31549	0.362367	-0.0140449	0.375394	-0.214095	0.105962	0.160737	0.0564164	0.184971	0.347992	0.147999	0.388092	0.246471	0.127219	-0.0105503	-0.348827	-0.182748	-0.0412212	-0.246571	-0.357426	-0.38254	-0.227733	-0.318266	-0.431305	-0.0317155	-0.300202	-0.226996	-0.347736	-0.332062	-0.53055	-0.443792	-0.263764	-0.259109	-0.0565529	0.0323569	0.111052	0.233926	-0.134802	0.0439337	-0.0646779	-0.0700954	-0.0505267	0.0641672	0.0867142	-0.113659	0.197169	0.354332	0.249709	0.234009	0.34992	-0.0943566	-0.235444	0.164312	-0.238079	-0.0131849	-0.150023	-0.382943	-0.451555	-0.189974	-0.333411	-0.219269	-0.199456	-0.402781	-0.590644	-0.623279	-0.386845	-0.52064	-0.300002	-0.303609	-0.157086	0.0607713	0.200073	0.210344	0.0429543	-0.365489	-0.436511	-0.23967	M26 darkorange|0.5392
8949	TUT1|Q9H6E5	darkorange	-0.177623	-0.402357	-0.292783	-0.228578	-0.356899	0.0569428	0.269818	0.217122	0.0599348	0.0289351	0.02496	0.0948236	0.501569	0.392131	0.340019	0.213308	0.276256	0.14931	0.0359057	0.395331	-0.122854	0.133954	0.235868	-0.149687	0.0645317	0.241358	0.343252	0.279178	0.0751316	0.05688	-0.142447	-0.37369	-0.206905	-0.0827259	-0.236365	-0.251049	-0.442363	-0.335095	-0.554452	-0.45877	-0.150758	-0.31978	-0.236823	-0.437347	-0.137635	-0.359614	-0.264958	0.0380635	-0.14406	-0.0405454	-0.179498	0.155595	-0.107566	-0.248197	-0.215527	-0.302592	0.104772	-0.0457801	-0.133841	-0.161091	-0.395354	0.0220916	0.0696426	-0.0984636	-0.0593399	0.285708	0.0294525	-0.22849	0.250216	-0.201472	0.00912676	-0.32576	-0.496262	-0.339754	-0.212637	-0.248743	-0.368468	-0.383991	-0.232219	-0.531444	-0.495482	-0.445585	-0.532747	-0.0692928	-0.105569	0.0387416	0.252974	0.332543	0.282107	-0.0507617	-0.22615	-0.110388	-0.058608	M26 darkorange|0.5016
9312	TNRC6A|Q8NDV7	darkorange	0.144018	-0.0225444	-0.224394	-0.0442236	-0.199315	0.0254415	0.505528	0.403204	0.213317	0.177965	0.0635773	0.134292	0.462873	0.286008	0.372336	0.205919	0.377294	0.299284	0.417655	0.503548	-0.0234452	0.37236	0.417912	0.284208	0.399647	0.132231	0.317249	0.33631	0.297859	0.0848083	-0.135593	-0.136184	-0.18861	0.0961452	-0.324128	-0.399946	-0.451922	-0.350818	-0.398793	-0.523777	-0.163969	-0.309283	-0.433251	-0.4821	-0.163393	-0.405091	-0.399082	0.0175761	-0.24396	-0.00793683	0.0123347	-0.0227762	0.23449	-0.135737	0.0432603	-0.0147501	0.0502137	0.00390653	-0.0025992	0.132216	-0.0448152	0.263053	0.433703	0.353577	-0.233757	0.111841	-0.219932	-0.424037	-0.0301189	-0.366969	-0.115359	-0.129892	-0.391401	-0.475554	-0.24693	-0.329647	-0.369507	-0.279438	-0.345656	-0.428833	-0.40106	-0.489198	-0.577442	-0.0121388	-0.190373	-0.191879	0.0933147	0.355782	0.0825955	0.0709272	0.0519929	-0.0185863	-0.0183107	M26 darkorange|0.4629
8387	TSR3|Q9UJK0	darkorange	0.0339908	-0.0665876	-0.179488	0.0885936	0.0186581	0.165624	0.219955	0.28576	0.16807	0.169177	0.02981	0.158245	0.451204	0.334583	0.337938	0.350127	0.293192	0.241466	-0.129097	0.25101	-0.191799	-0.0344571	0.177575	-0.136426	0.026682	0.264995	0.215506	-0.0475145	0.0275195	0.149232	0.082777	-0.158591	-0.00257709	0.0987188	-0.339234	-0.165224	-0.25281	-0.274905	-0.214143	-0.275529	-0.194418	-0.27103	-0.153777	-0.175907	-0.137523	-0.0984517	-0.108787	-0.101396	-0.0942879	0.227634	0.00848431	0.18807	-0.148725	-0.321944	-0.245902	-0.32852	-0.0814203	-0.164374	-0.159927	-0.292142	-0.215437	0.0304076	-0.030433	-0.140927	0.0700235	0.171198	-0.122352	-0.228408	0.10777	-0.129496	-0.0621802	-0.270315	-0.373757	-0.370327	-0.352366	-0.3012	-0.203643	-0.12077	-0.33402	-0.407843	-0.394217	-0.475057	-0.443715	-0.1271	-0.169168	-0.0577585	0.0931656	0.0292951	-8.11867e-05	-0.196934	-0.289065	-0.258565	-0.163079	M26 darkorange|0.4512
7015	TRMT1|Q9NXH9	darkorange	0.261261	0.0457567	-0.0563588	0.00634104	-0.243403	0.280363	0.426506	0.396472	0.258613	0.358858	0.329444	0.432468	0.446999	0.290569	0.402277	0.334225	0.309787	0.337602	0.151283	0.0725796	0.0979656	0.215905	0.269048	-0.113732	0.0759808	0.16802	0.200416	0.401693	0.208	0.0107194	0.0256484	-0.143891	-0.25049	0.0119961	-0.398231	-0.307512	-0.529716	-0.490379	-0.347924	-0.302264	-0.200046	-0.315204	-0.220283	-0.364359	-0.184263	-0.184313	-0.266793	0.160883	-0.121379	0.141464	-0.110544	0.0293853	-0.138811	-0.389912	-0.36168	-0.440686	-0.0866856	-0.123141	-0.0659608	-0.0983301	-0.317887	0.182947	0.0178664	0.0200598	0.303451	0.482075	0.248789	-0.0577635	0.0898662	-0.214646	-0.106042	-0.336579	-0.527899	-0.344465	-0.273241	-0.186044	-0.187535	-0.11953	-0.165171	-0.288866	-0.507324	-0.337679	-0.42777	-0.407433	-0.188534	-0.0550682	0.0466612	0.286415	0.156393	0.183349	0.0273029	-0.102081	0.072542	M26 darkorange|0.447
7983	CLK3|P49761	darkorange	-0.0744001	-0.171409	-0.458995	-0.0914068	-0.356526	0.0793983	0.207512	0.199103	0.0484608	0.032459	-0.168757	0.0035089	0.432249	0.35082	0.284088	0.40482	0.328775	0.183455	0.144731	0.468295	0.367176	0.490008	0.353052	0.290632	0.40439	0.154342	0.255696	0.277689	0.0405321	0.443617	0.280264	0.0803997	-0.1089	0.09324	-0.255926	-0.404845	-0.420443	-0.297364	-0.509024	-0.454118	-0.157054	-0.306038	-0.24652	-0.28157	-0.251994	-0.374625	-0.223823	-0.279064	-0.257521	-0.136402	-0.191963	0.0392464	-0.0285682	-0.206029	-0.0647493	-0.0998645	-0.0832372	-0.0829317	-0.0671953	-0.185719	-0.242924	0.013084	0.0845873	-0.0170626	0.0161511	0.274199	-0.214045	-0.364624	0.0986516	-0.313834	-0.0780245	0.179961	-0.135936	-0.450996	-0.270645	-0.32052	-0.258764	0.0023958	-0.28222	-0.494624	-0.404218	-0.301043	-0.384242	-0.0395205	-0.0931281	-0.0179697	0.142126	0.253582	0.0737163	0.23808	-0.089712	-0.275294	-0.167716	M26 darkorange|0.4322
3880	MOSPD2|Q8NHP6	darkorange	-0.0279597	-0.244732	-0.154864	-0.08045	-0.238694	0.0853075	0.357494	0.273465	0.248788	0.195223	0.334411	0.221444	0.420907	0.41367	0.285206	0.0230835	0.161599	0.140717	0.0188905	0.240312	-0.298561	-0.0428822	0.0336315	-0.247563	-0.0202162	0.254639	0.348793	-0.026257	0.00861331	-0.174008	-0.181897	-0.386127	-0.434232	-0.151316	-0.136771	-0.321166	-0.506166	-0.305379	-0.505315	-0.346661	0.0431571	-0.151983	-0.149242	-0.321451	-0.0726383	-0.380358	-0.352276	0.0258273	-0.244755	-0.0855173	-0.0196433	0.0670844	0.198837	-0.125702	-0.0405928	-0.0842271	0.205473	0.210596	0.123792	0.182273	-0.116592	0.431401	0.23909	0.102091	0.128429	0.399449	0.161346	-0.0421973	0.367106	-0.0181897	0.293991	-0.310411	-0.462062	-0.20685	0.153827	-0.0106561	-0.245549	-0.34442	-0.250613	-0.364115	-0.56553	-0.388507	-0.477336	-0.250308	-0.0738353	0.0389869	0.209071	0.374023	0.463451	-0.0697689	-0.199243	-0.144132	0.0701155	M26 darkorange|0.4209
9447	GORASP1|Q9BQQ3	darkorange	0.0950901	0.0861065	-0.176224	-0.0237259	-0.208222	0.343112	0.328039	0.333266	0.0286084	0.211046	-0.0637078	0.22362	0.416102	0.340362	0.413603	0.0463741	0.251463	0.249181	0.184389	0.38633	-0.0511204	0.327133	0.22509	0.119238	0.25267	0.137629	0.0291362	0.425691	-0.0230416	0.0200615	-0.0851269	-0.258345	-0.233751	-0.143196	-0.232967	-0.474014	-0.34129	-0.299363	-0.21256	-0.383388	-0.218335	-0.476328	-0.293126	-0.301366	-0.421198	-0.422389	-0.468517	-0.451605	-0.442439	-0.277569	-0.266189	0.0795998	0.0302834	-0.33216	-0.163984	-0.199582	-0.169397	-0.294162	0.0403075	-0.09695	-0.16907	0.0814108	0.186398	0.151854	0.0792167	0.223741	-0.0361228	-0.205105	0.0251631	-0.3963	-0.258488	0.0695688	-0.169757	-0.427194	-0.282243	-0.184184	-0.095163	0.0445465	-0.178389	-0.31681	-0.364164	-0.0133643	-0.255381	-0.114085	-0.0877657	-0.00270902	0.169094	0.265662	0.0551399	0.266457	-0.144549	-0.156447	0.0391315	M26 darkorange|0.4161
8423	LRP11|Q86VZ4	darkorange	0.00714438	-0.326549	-0.359026	-0.147039	-0.319315	0.0390295	0.0942356	0.107437	0.0668412	0.0304911	-0.210146	-0.0550503	0.414618	0.33869	0.323215	0.242306	0.331686	0.192519	0.0960271	0.352549	-0.292812	-0.0110493	0.345573	0.014164	0.194966	0.181498	0.114411	0.144768	0.155433	-0.0702325	-0.348974	-0.294796	-0.119686	0.0970565	-0.159777	-0.0959284	-0.306301	-0.257483	-0.455543	-0.430921	-0.169245	-0.336787	-0.394832	-0.390018	-0.125005	-0.472103	-0.340595	0.324885	0.0612374	-0.249195	-0.0520742	0.488084	0.1067	-0.178906	-0.0144916	-0.113929	0.144627	0.0618723	0.064075	0.12887	-0.0754019	0.0987354	0.236076	0.088913	-0.338974	-0.0470162	-0.116262	-0.0854686	0.157772	-0.258185	-0.0810274	-0.238574	-0.359221	-0.18455	-0.188497	-0.151231	-0.379612	-0.453054	-0.210661	-0.338166	-0.409452	-0.275566	-0.408783	-0.114432	-0.0869514	-0.0758221	0.195816	0.165571	0.0705335	-0.0526843	0.0502292	-0.0763848	-0.0524159	M26 darkorange|0.4146
8866	AP1AR|Q63HQ0	darkorange	0.0438636	-0.0916142	-0.242215	-0.118815	-0.314373	0.000291297	0.382113	0.340347	0.195079	0.236072	0.21714	0.183294	0.402104	0.309265	0.333757	0.0261428	0.217296	0.198388	0.35709	0.424508	-0.198227	0.217622	0.201883	-0.0401508	0.146755	0.24441	0.2938	0.361129	0.0365995	-0.0547248	-0.176238	-0.26228	-0.300661	-0.0809536	-0.202439	-0.392216	-0.396588	-0.310187	-0.429137	-0.476724	-0.173508	-0.288449	-0.312772	-0.376616	-0.134163	-0.338623	-0.397788	-0.0119001	-0.238368	-0.19575	-0.125413	0.180114	0.21346	-0.174871	-0.0377484	-0.053337	0.241534	0.0569475	-0.0305566	0.0291096	-0.147827	0.243837	0.28336	0.151689	0.0260016	0.365312	-0.0915534	-0.264247	0.137626	-0.200979	0.118069	-0.121928	-0.330163	-0.330023	-0.070411	-0.0835547	-0.200545	-0.19714	-0.29738	-0.373183	-0.339744	-0.339071	-0.473779	-0.102048	-0.0635416	-0.0829903	0.149054	0.349448	0.314367	0.131388	-0.0382083	-0.081798	0.0749361	M26 darkorange|0.4021
7207	NAP1L5|Q96NT1	darkorange	0.192535	0.103981	0.0860865	0.17193	0.0966701	0.421154	0.0711699	0.167782	0.0881052	0.156554	-0.124185	0.111121	0.382428	0.356134	0.390153	0.205712	0.165893	0.203238	-0.165466	0.0484561	-0.258366	-0.16384	0.0606934	-0.141861	-0.0663049	0.0146335	-0.201764	0.112227	0.0243343	0.0257023	-0.0637945	-0.162002	-0.13695	0.0399047	-0.196907	-0.167947	-0.206529	-0.210983	0.0365305	0.00415256	0.0665244	-0.162856	-0.0678155	-0.0839576	-0.264869	-0.203768	-0.179183	-0.252377	-0.159509	0.00452839	-0.0646742	0.228669	-0.129443	-0.257942	-0.204058	-0.184659	-0.282671	-0.348672	0.292545	0.05053	0.0859636	0.0326205	-0.0303098	0.0904906	-0.0629447	-0.104107	0.177808	0.237026	0.193929	-0.171967	-0.260469	-0.187438	-0.274731	-0.180159	-0.306001	-0.253056	-0.218542	-0.079624	0.0472327	-0.0577862	-0.291988	-0.0316477	-0.103693	-0.0539379	-0.0873669	0.14017	0.184048	-0.0714606	-0.17816	-0.0504483	-0.233784	-0.250363	-0.149292	M26 darkorange|0.3824
6632	DCUN1D5|Q9BTE7	darkorange	0.169676	0.0935984	0.118129	0.241235	0.16972	0.388497	0.175236	0.276163	0.243355	0.271042	0.0785556	0.270324	0.378528	0.301424	0.391678	0.17833	0.270984	0.30705	-0.216558	0.13451	-0.281449	-0.0644078	0.0773447	-0.0670155	0.0314834	0.0897054	-0.0910354	0.206248	-0.119411	0.0491364	-0.089419	-0.300924	-0.0785091	0.0103552	-0.11926	-0.176662	-0.176459	-0.0992875	-0.0104377	-0.141632	-0.109184	-0.20958	-0.0996003	-0.105895	-0.145551	-0.171329	-0.14801	-0.159758	-0.144717	0.101599	0.108919	0.183977	-0.0272298	-0.161748	-0.111002	-0.238429	-0.0926946	-0.12735	-0.0721254	-0.0866081	-0.0611168	-0.106077	0.0259804	-0.0545504	-0.0381283	0.0190612	-0.0788964	-0.00414712	0.124368	-0.176127	-0.146238	-0.188431	-0.211196	-0.226321	-0.285288	-0.254077	-0.136819	-0.200612	-0.180711	-0.301788	-0.402277	-0.251124	-0.234709	-0.188817	-0.218826	-0.0421121	0.101984	-0.0523604	-0.11779	-0.144629	-0.288973	-0.292152	-0.232007	M26 darkorange|0.3785
4508	CRTC1|Q6UUV9	darkorange	0.135119	0.0172759	-0.0396027	0.083664	-0.0577923	0.323923	0.353137	0.394246	0.167036	0.288344	0.112645	0.29022	0.37712	0.305387	0.36675	0.0473852	0.185687	0.235929	0.150516	0.312439	-0.0757959	0.127845	0.124255	0.0486515	0.117528	0.223907	0.140149	0.315514	0.333463	0.0537565	-0.0655746	-0.239899	-0.191912	-0.0760236	-0.29839	-0.260406	-0.314527	-0.257467	-0.235586	-0.318687	-0.161764	-0.23039	-0.234406	-0.357095	-0.14507	-0.296579	-0.253202	-0.173418	-0.236427	-0.0148202	-0.0628407	-0.133225	0.103005	-0.157163	-0.0548486	-0.124356	-0.0852224	-0.169556	-0.0545458	0.102966	-0.100695	0.106848	0.260435	0.244036	-0.0123895	0.161802	-0.0182454	-0.208171	0.0807323	-0.211195	-0.11644	-0.161984	-0.353766	-0.314102	-0.243018	-0.22975	-0.231994	-0.0946173	-0.22855	-0.312521	-0.32492	-0.306621	-0.387415	-0.0274005	-0.121415	-0.0399977	0.119286	0.185403	0.086663	0.0789417	-0.145305	-0.1456	-0.0985964	M26 darkorange|0.3771
6336	MFHAS1|Q9Y4C4	darkorange	0.0861698	0.0220413	-0.119171	-0.0122053	-0.213981	0.210476	0.243113	0.226517	0.0164553	0.123568	-0.0123002	0.129951	0.33407	0.23084	0.256481	0.198903	0.250851	0.220879	0.189807	0.168127	0.131232	0.291574	0.236868	0.109998	0.225763	0.178547	0.181605	0.363256	0.299474	0.0758145	0.0259025	-0.0906687	-0.145844	0.0162458	-0.278289	-0.288663	-0.314367	-0.243428	-0.226465	-0.227896	-0.0879022	-0.187689	-0.159383	-0.264389	-0.337773	-0.313544	-0.296991	-0.147122	-0.195077	-0.136045	-0.143169	-0.0768291	0.105415	-0.107095	-0.0404121	-0.0897856	-0.175005	-0.139509	-0.0145453	0.0238612	-0.116557	0.0878876	0.193675	0.164807	0.228113	0.215805	0.0979484	-0.117475	-0.000794497	-0.256341	-0.226803	0.0656989	-0.161208	-0.295433	-0.162405	-0.244221	-0.147928	0.0710686	-0.108785	-0.225933	-0.322112	-0.0325031	-0.180714	-0.141147	-0.104179	0.00917052	0.0948116	0.209361	0.0235706	0.308126	-0.0754162	-0.13549	-0.0156209	M26 darkorange|0.3341
2567	HDGF|P51858	darkorange	0.0690529	0.0457283	-0.386549	-0.23147	-0.406726	0.01472	0.306841	0.230224	-0.0612826	-0.0182697	-0.264096	0.0435336	0.323046	0.306625	0.376708	0.175579	0.235168	0.164711	0.403396	0.318118	0.200036	0.403833	0.332109	0.132839	0.245033	0.0638388	0.14084	0.226009	0.221254	-0.0324389	-0.166119	0.0101292	-0.151221	-0.0371632	-0.444887	-0.324231	-0.335933	-0.47377	-0.292523	-0.355171	-0.41808	-0.399081	-0.437477	-0.370192	-0.265236	-0.182961	-0.263104	-0.082082	-0.216292	-0.130185	-0.353536	-0.0720464	-0.256126	-0.411635	-0.302939	-0.323124	-0.115149	-0.350933	-0.277884	-0.204259	-0.328842	-0.0742153	-0.0418218	-0.0351895	-0.21114	0.0275269	-0.0115629	-0.328341	-0.249088	-0.46813	-0.403323	-0.0108732	-0.216957	-0.337887	-0.331892	-0.186011	-0.330556	-0.020041	-0.032939	-0.0418278	-0.0867117	-0.125093	-0.245997	0.138211	0.118696	0.100558	0.250929	0.299746	-0.112267	0.340648	0.31055	0.19232	0.224796	M26 darkorange|0.323
9020	TMTC2|Q8N394	darkorange	-0.106658	-0.439688	-0.244829	-0.142735	-0.284185	-0.164125	0.0962782	0.0889004	0.104814	0.130665	0.138073	0.00267953	0.321224	0.235892	0.1847	0.0196186	0.109282	0.0664694	0.0666771	0.343779	-0.345216	-0.219883	0.0956317	-0.148517	-0.00911938	0.275162	0.344783	0.139568	0.122159	-0.108992	-0.283085	-0.44721	-0.142533	-0.0782984	-0.0783376	0.00270053	-0.258124	-0.171303	-0.478899	-0.425336	-0.0620052	-0.206664	-0.246361	-0.448836	0.137695	-0.284866	-0.155454	0.310689	0.150555	-0.070729	0.0757155	0.311381	0.325543	-0.00372335	0.0870115	-0.00917033	0.289452	0.294424	0.0613685	0.235915	-0.0638432	0.411426	0.41338	0.181573	-0.0168308	0.218388	-0.019318	-0.114747	0.236918	-0.047591	0.232756	-0.341849	-0.43292	-0.0654916	0.0920313	-0.0164272	-0.235018	-0.438297	-0.197728	-0.384578	-0.384244	-0.327004	-0.487324	-0.0406901	-0.0494067	-0.05856	0.192125	0.216593	0.374352	-0.175957	-0.189852	-0.0711296	0.00062997	M26 darkorange|0.3212
1352	PRKAA1|Q13131	orange	0.359251	0.555933	0.801975	0.707003	0.892218	0.254033	-0.0998692	0.107573	0.42807	0.342016	0.407619	0.267323	-0.293826	-0.428186	-0.257576	-0.0173856	-0.086012	0.194017	-0.505741	-0.602699	-0.105704	-0.371764	-0.386272	-0.111483	-0.305252	-0.314567	-0.31727	-0.223611	-0.0712531	0.0849162	0.213978	0.291233	0.371221	0.221942	0.287806	0.334154	0.480896	0.533093	0.770374	0.639026	0.371201	0.609779	0.617113	0.607836	0.140158	0.45095	0.40414	0.0472682	0.288148	0.524363	0.531577	-0.213404	-0.021471	0.397645	0.184481	0.150096	-0.180072	0.0750436	-0.0527555	0.00214685	0.33731	-0.420797	-0.237407	-0.0252207	0.32868	-0.137992	0.0613427	0.374415	0.0092394	0.512381	0.13996	-0.127327	0.23917	0.281983	0.0535705	-0.112954	0.309376	0.0881972	-0.00133115	0.197676	0.189649	0.0544455	0.378508	-0.22978	-0.394139	-0.207529	-0.471146	-0.490515	-0.306393	-0.377204	-0.268814	-0.212219	-0.38963	M25 orange|0.8922
5324	SGK3|Q96BR1	orange	0.244303	0.36495	0.697759	0.672884	0.88171	0.185716	-0.371561	-0.0787464	0.29546	0.268223	0.213577	0.104749	-0.344977	-0.504766	-0.364272	-0.064842	-0.0871379	0.0955203	-0.579881	-0.528064	-0.291148	-0.456308	-0.304987	-0.0674274	-0.250485	-0.222661	-0.391354	-0.220245	-0.161779	-0.000671365	0.0731129	0.218886	0.460515	0.259069	0.409329	0.502229	0.655331	0.651883	0.778223	0.623891	0.367389	0.515835	0.551166	0.646066	0.203449	0.357672	0.376929	-0.0411284	0.310809	0.355367	0.517948	-0.0404693	0.101755	0.435862	0.309101	0.260337	-0.175454	0.0789647	0.100697	-0.0127004	0.428194	-0.280021	-0.156262	-0.0424783	0.18128	-0.33062	-0.100351	0.372185	-0.0231537	0.517669	0.174017	-0.0278648	0.367588	0.378927	0.111162	-0.0623686	0.346931	0.0840263	0.0501121	0.210172	0.286929	0.209724	0.491434	-0.0939098	-0.335827	-0.232159	-0.457068	-0.626321	-0.303505	-0.504753	-0.305366	-0.276754	-0.456319	M25 orange|0.8817
3565	IFT27|Q9BW83	orange	0.354241	0.535889	0.780086	0.676713	0.880101	0.290191	-0.182507	0.0421962	0.305303	0.283341	0.263891	0.189685	-0.30689	-0.34143	-0.197885	-0.107918	-0.166761	0.132499	-0.535167	-0.59345	-0.232011	-0.489097	-0.454659	-0.0955373	-0.332102	-0.296314	-0.38715	-0.175024	-0.188908	0.0198159	0.131101	0.2151	0.316392	0.155536	0.27219	0.299375	0.518917	0.531993	0.824722	0.68821	0.346374	0.562609	0.578424	0.626856	0.0472515	0.369421	0.321173	-0.0555839	0.203559	0.413602	0.442482	-0.110685	-0.026282	0.343073	0.161063	0.172411	-0.302217	-0.0502084	0.0193333	0.146788	0.477935	-0.37663	-0.17687	0.120698	0.292902	-0.213385	0.098717	0.471078	0.0734269	0.472673	0.0942778	-0.107981	0.258155	0.304069	0.0276207	-0.0614714	0.348201	0.164955	0.0978338	0.259322	0.195516	0.157463	0.420433	-0.141667	-0.302671	-0.0802041	-0.343823	-0.545224	-0.351514	-0.364195	-0.296674	-0.259078	-0.368759	M25 orange|0.8801
4265	SMAD2|Q15796	orange	0.316712	0.518979	0.706472	0.648118	0.879838	0.148333	-0.235491	-0.0127856	0.281376	0.199266	0.177324	0.0906735	-0.327893	-0.409117	-0.241968	-0.069962	-0.106371	0.115759	-0.523008	-0.517709	-0.253748	-0.433228	-0.340526	-0.0154369	-0.223134	-0.284831	-0.396667	-0.296805	-0.206931	0.0146767	0.0829496	0.337354	0.389211	0.281639	0.240394	0.352226	0.584954	0.545814	0.843879	0.652895	0.316187	0.553445	0.516956	0.619553	0.0670063	0.384667	0.348601	-0.0496402	0.261703	0.351261	0.469768	-0.0948304	0.036178	0.385726	0.261564	0.224839	-0.267461	-0.0392686	-0.0739866	0.0923735	0.532594	-0.376722	-0.104625	0.103924	0.128059	-0.376871	-0.0670895	0.349004	-0.0343894	0.444656	0.0591546	-0.0861479	0.307692	0.263663	-0.0148289	-0.140532	0.20924	0.104838	0.0749313	0.292093	0.30234	0.144875	0.463394	-0.0285153	-0.296328	-0.151729	-0.392909	-0.611497	-0.455257	-0.424463	-0.277639	-0.240682	-0.405502	M25 orange|0.8798
5829	BBS4|Q96RK4	orange	0.41965	0.497231	0.761558	0.67842	0.875038	0.125342	-0.306479	-0.0460709	0.347685	0.235506	0.211161	0.0763423	-0.351602	-0.453825	-0.250471	-0.0354815	-0.0991776	0.15875	-0.511072	-0.582883	-0.259938	-0.562329	-0.314251	-0.064121	-0.279811	-0.33328	-0.425693	-0.29067	-0.171021	-0.0131713	-0.00137135	0.281872	0.442475	0.325844	0.251216	0.487087	0.617991	0.550312	0.87176	0.686839	0.332403	0.572137	0.44387	0.572473	0.186736	0.446692	0.445068	0.184276	0.420433	0.453038	0.578094	0.0138176	0.0525492	0.409401	0.286941	0.255961	-0.220009	0.0278836	-0.00468795	0.186685	0.595883	-0.326379	-0.0972363	0.124141	0.0601043	-0.421057	-0.0414443	0.457769	-0.0500222	0.438457	0.0391667	-0.220542	0.219905	0.358272	0.00140438	-0.0912989	0.183905	-0.0228881	0.133258	0.350007	0.32475	0.141914	0.45485	-0.0846562	-0.294896	-0.181738	-0.416275	-0.664557	-0.46505	-0.487456	-0.162051	-0.18016	-0.380933	M25 orange|0.875
2632	CAMK1|Q14012	orange	0.438391	0.499136	0.650383	0.778255	0.867246	0.155947	-0.180392	0.14463	0.487939	0.43377	0.336203	0.159551	-0.184871	-0.43028	-0.206859	0.106241	0.067544	0.294723	-0.490039	-0.402404	-0.13319	-0.400684	-0.206733	-0.0250618	-0.158618	-0.0167073	-0.0936567	-0.205292	-0.0130079	0.175069	0.120603	0.280276	0.475692	0.38522	0.200185	0.381706	0.515933	0.547293	0.683538	0.450073	0.347469	0.553702	0.430762	0.527281	0.13676	0.449216	0.480683	0.0235556	0.360028	0.601459	0.630862	-0.0487962	0.179424	0.459907	0.366034	0.312566	-0.229868	0.0791537	-0.0508392	0.0312094	0.456809	-0.188675	-0.0299097	0.0816861	0.13726	-0.339386	-0.249723	0.133376	-0.160231	0.340221	0.0200353	-0.0555583	0.263507	0.113065	-0.0877024	-0.276275	0.106411	-0.0794305	-0.226637	0.0162724	0.169819	-0.0603938	0.226822	-0.198766	-0.477547	-0.390396	-0.52826	-0.616152	-0.480486	-0.502092	-0.245855	-0.325343	-0.516874	M25 orange|0.8672
5480	NAT1|P18440	orange	0.333889	0.506959	0.835651	0.676581	0.859591	0.290355	-0.132697	0.0734325	0.382813	0.29854	0.382159	0.282809	-0.31391	-0.405398	-0.241036	-0.0510724	-0.161049	0.13445	-0.480085	-0.620094	-0.224439	-0.429553	-0.429859	-0.223941	-0.410723	-0.272311	-0.360064	-0.157288	-0.0339459	0.0258224	0.211708	0.230648	0.314082	0.151544	0.217776	0.371645	0.493398	0.457029	0.793387	0.690223	0.314108	0.520867	0.575444	0.584613	0.151176	0.391915	0.360584	0.0352197	0.273324	0.456246	0.424029	-0.173308	-0.138194	0.271622	0.0782881	0.0561143	-0.18141	-0.0672954	-0.0433025	0.0110503	0.314628	-0.485396	-0.288856	-0.0359586	0.333037	-0.100428	0.116833	0.469831	0.0558173	0.53509	0.177117	-0.210858	0.151698	0.312792	0.0128499	-0.0679639	0.333905	0.152826	0.148023	0.265553	0.21709	0.0983341	0.433521	-0.185847	-0.310039	-0.115099	-0.42169	-0.504464	-0.254067	-0.339384	-0.326145	-0.243276	-0.387926	M25 orange|0.8596
1160	PPP2R5D|Q14738	orange	0.501568	0.368005	0.63491	0.82436	0.852089	0.181344	-0.0864528	0.256382	0.690533	0.539852	0.452725	0.213135	-0.0215538	-0.383763	-0.168336	0.135801	0.2605	0.464973	-0.540004	-0.38002	-0.335205	-0.3859	-0.116789	-0.0619003	-0.0569776	-0.0816023	-0.176465	-0.130882	-0.0236225	0.147305	-0.0172668	0.132874	0.326034	0.453265	0.360706	0.316616	0.332874	0.557851	0.511306	0.348003	0.634106	0.636461	0.463159	0.494326	0.121104	0.181321	0.336973	0.111763	0.344182	0.546846	0.816131	0.088641	0.459206	0.608694	0.553645	0.452378	-0.0767961	0.365272	0.287083	0.191114	0.540834	0.00134135	0.12959	0.187921	0.11285	-0.21874	-0.213641	0.232213	0.0156025	0.384675	0.154057	-0.144203	0.136095	0.0395084	0.0419449	-0.361222	-0.0436587	-0.392334	-0.375244	-0.181698	-0.128093	-0.212059	0.102341	-0.475214	-0.687968	-0.530042	-0.623857	-0.558248	-0.325314	-0.636049	-0.390897	-0.517269	-0.644138	M25 orange|0.8521
1092	MMS19|Q96T76	orange	0.387694	0.415835	0.710326	0.765186	0.843266	0.163361	-0.0857255	0.17603	0.601174	0.435262	0.459299	0.197951	-0.143217	-0.407882	-0.211709	0.0294428	0.103471	0.313837	-0.47313	-0.391695	-0.261369	-0.33465	-0.214098	-0.060475	-0.13926	-0.0805713	-0.0974966	-0.0685256	-0.0186379	0.129589	0.0408013	0.218641	0.318204	0.369634	0.331176	0.285814	0.39444	0.568956	0.586945	0.417844	0.472475	0.60716	0.491776	0.526244	0.159384	0.244693	0.346499	0.0660742	0.265884	0.464824	0.691841	-0.0835224	0.317573	0.528035	0.441046	0.373623	-0.0357261	0.27412	0.0334156	0.113729	0.449778	-0.175609	0.060807	0.114577	0.142355	-0.194546	-0.191171	0.209793	0.0289562	0.445378	0.232632	-0.120359	0.199294	0.113586	0.0697313	-0.256401	0.0584118	-0.259582	-0.247107	-0.0999968	0.0113216	-0.126646	0.213258	-0.336195	-0.5571	-0.418919	-0.55559	-0.491298	-0.280527	-0.526916	-0.360484	-0.389901	-0.567124	M25 orange|0.8433
2409	COASY|Q13057	orange	0.391051	0.498123	0.636733	0.67331	0.832346	0.255847	-0.169162	0.0621225	0.323355	0.274505	0.188534	0.149609	-0.250015	-0.345863	-0.196962	-0.0203301	-0.0183344	0.212108	-0.611305	-0.542126	-0.106032	-0.343949	-0.288926	0.0978371	-0.0954475	-0.269889	-0.318088	-0.228365	-0.156069	0.106173	0.149931	0.389197	0.35455	0.308533	0.269533	0.229927	0.46662	0.551833	0.725809	0.615069	0.414129	0.577887	0.553657	0.669818	-0.08158	0.239427	0.258427	-0.150095	0.161659	0.344887	0.475059	-0.176976	0.0701001	0.403141	0.257697	0.270624	-0.370068	0.00453829	0.123923	0.112109	0.519867	-0.240679	-0.101787	0.175912	0.197237	-0.284979	-0.0344104	0.341728	-0.0105846	0.400583	0.0210863	0.0221935	0.356929	0.159237	-0.0298091	-0.171996	0.202943	0.122659	-0.0255022	0.188556	0.141636	0.077282	0.414513	-0.175255	-0.366387	-0.171699	-0.405535	-0.573522	-0.449167	-0.361609	-0.258605	-0.355491	-0.465581	M25 orange|0.8323
4344	BBS9|Q3SYG4	orange	0.417567	0.459984	0.75322	0.698242	0.822886	0.224462	-0.184427	0.0860089	0.48617	0.359806	0.35709	0.191276	-0.187025	-0.348251	-0.161372	0.0598439	0.020173	0.257743	-0.505482	-0.49488	-0.242653	-0.476611	-0.241603	-0.125474	-0.254187	-0.282422	-0.363739	-0.251597	-0.145273	0.0514096	0.0344557	0.135716	0.334899	0.281164	0.222108	0.379076	0.455649	0.471952	0.709412	0.538535	0.275864	0.460204	0.393583	0.456347	0.232482	0.366434	0.403458	0.118682	0.326102	0.514279	0.595951	-0.0558693	0.0855052	0.3393	0.256088	0.165224	-0.119348	0.107887	-0.0557347	0.121831	0.424649	-0.267609	-0.0696751	0.0295817	0.0934766	-0.299108	-0.0249232	0.397182	0.0130604	0.387646	0.0931888	-0.233407	0.118351	0.29077	0.0409634	-0.159726	0.138049	-0.126585	0.0167708	0.17465	0.13647	0.0881345	0.313457	-0.213018	-0.382947	-0.23598	-0.40081	-0.540464	-0.325481	-0.48517	-0.234101	-0.225103	-0.40113	M25 orange|0.8229
5160	PRKG2|Q13237	orange	0.186662	0.236542	0.490752	0.643262	0.820258	-0.0146677	-0.48837	-0.0980043	0.293407	0.244747	0.107257	-0.0676504	-0.32458	-0.61939	-0.445704	0.155649	0.0261863	0.15328	-0.584902	-0.464294	-0.102199	-0.388125	-0.207084	0.00710712	-0.171522	-0.0748523	-0.18927	-0.135121	-0.0219144	0.305202	0.255944	0.399997	0.699487	0.440377	0.446501	0.623956	0.739499	0.745522	0.698571	0.5207	0.441202	0.627036	0.621224	0.686503	0.257798	0.492636	0.61449	0.0342793	0.49079	0.487368	0.617317	0.0378288	0.155513	0.579003	0.400765	0.358938	-0.206963	0.152193	0.052625	-0.207825	0.370751	-0.301409	-0.191563	-0.141276	0.187612	-0.351322	-0.298839	0.198899	-0.0985334	0.540941	0.155572	0.0840752	0.451524	0.270947	-0.000872305	-0.207316	0.280534	0.017359	-0.149088	0.0141981	0.305848	0.093862	0.414901	-0.14934	-0.438974	-0.397244	-0.620367	-0.768076	-0.440164	-0.546905	-0.350052	-0.392293	-0.598157	M25 orange|0.8203
2525	UMPS|P11172	orange	0.579572	0.662173	0.603213	0.818439	0.818106	0.258577	-0.0598118	0.30683	0.503148	0.520512	0.284901	0.318659	-0.0989328	-0.401325	-0.113335	0.0451031	0.193258	0.456495	-0.403485	-0.391016	-0.202341	-0.230527	-0.0902284	0.0465077	-0.0180718	-0.202243	-0.276027	-0.279246	-0.0796785	-0.0459553	-0.0747709	0.237821	0.361914	0.348347	0.119532	0.267639	0.414879	0.407437	0.698939	0.401063	0.24634	0.386901	0.310754	0.464279	-0.0398271	0.34569	0.290931	-0.0106771	0.300401	0.502447	0.54829	-0.0016968	0.176996	0.327103	0.316836	0.190207	-0.308259	0.0343708	-0.00532896	0.00592541	0.431461	-0.150298	0.0126098	0.113183	0.186044	-0.278866	-0.181993	0.102867	-0.30279	0.194156	-0.145665	-0.0497881	0.214025	0.0354461	-0.128988	-0.322226	0.0708489	-0.0450759	-0.216809	0.126306	0.154006	0.0309735	0.26911	-0.257303	-0.558985	-0.423212	-0.551308	-0.556917	-0.502934	-0.437555	-0.173105	-0.336583	-0.449759	M25 orange|0.8181
1315	NEK9|Q8TD19	orange	0.444115	0.530824	0.762154	0.709389	0.815313	0.26017	-0.163398	0.111565	0.447878	0.358557	0.349289	0.275719	-0.237229	-0.366716	-0.173538	-0.0177975	-0.0827569	0.229058	-0.432142	-0.600088	-0.204827	-0.479229	-0.378483	-0.256933	-0.385945	-0.21896	-0.400452	-0.137346	-0.0466432	0.00722195	0.116774	0.141391	0.319263	0.17991	0.212116	0.344586	0.496047	0.458119	0.757399	0.609251	0.296982	0.515223	0.431292	0.53475	0.110979	0.430246	0.384677	-0.00349859	0.268355	0.515718	0.473998	-0.155615	-0.054987	0.3208	0.172334	0.145998	-0.146737	-0.0467867	-0.00436247	-0.000574553	0.359855	-0.402242	-0.286607	-0.0365882	0.242757	-0.195215	0.0257828	0.38333	-0.101024	0.390707	0.0496854	-0.193978	0.176355	0.272692	-0.00242878	-0.0920175	0.277392	0.0432558	0.0601922	0.251676	0.221276	0.0143348	0.358539	-0.20956	-0.321483	-0.184726	-0.425034	-0.546962	-0.336311	-0.399981	-0.174022	-0.221613	-0.362439	M25 orange|0.8153
3578	PRKAB2|O43741	orange	0.251245	0.364995	0.535736	0.600849	0.81535	0.0127494	-0.463854	-0.181486	0.170776	0.1342	0.075005	-0.0909817	-0.423694	-0.554365	-0.409534	0.102376	-0.0616631	0.0604483	-0.574674	-0.54035	-0.0217822	-0.404312	-0.206444	0.127179	-0.102943	-0.296893	-0.321194	-0.334316	-0.146932	0.276324	0.288733	0.521566	0.605396	0.460644	0.383958	0.499508	0.697222	0.696364	0.765744	0.637204	0.435814	0.638714	0.586224	0.735777	0.127992	0.474972	0.54562	0.0970806	0.442795	0.461276	0.535532	0.017174	0.0985047	0.522599	0.357035	0.382256	-0.389385	0.0691445	0.0737575	-0.0142515	0.547849	-0.219997	-0.121345	0.0614425	0.0323726	-0.51422	-0.231407	0.274016	-0.0793175	0.466142	0.0514558	0.106463	0.510775	0.270218	-0.0764441	-0.157449	0.317363	0.157151	-0.0290253	0.182637	0.369494	0.188465	0.490196	-0.055739	-0.347799	-0.282431	-0.510942	-0.763062	-0.57704	-0.471571	-0.236962	-0.30689	-0.50778	M25 orange|0.8153
2388	PHKB|Q93100	orange	0.447953	0.336053	0.642773	0.706115	0.81426	0.0644284	-0.183877	0.0652109	0.494586	0.328321	0.314606	0.0590839	-0.208513	-0.40616	-0.236428	-0.0239226	0.0482322	0.26871	-0.490252	-0.426557	-0.356456	-0.481281	-0.225072	-0.0294662	-0.14429	-0.239804	-0.277356	-0.174189	-0.178368	0.0266604	-0.0379851	0.159936	0.298052	0.355583	0.367513	0.325371	0.454418	0.582238	0.61312	0.481818	0.512528	0.605396	0.433133	0.522899	0.102818	0.175916	0.274489	0.134264	0.321647	0.41841	0.684393	0.0851317	0.371584	0.556016	0.51382	0.47543	-0.126867	0.222916	0.24582	0.423415	0.70523	-0.0642742	0.140648	0.3676	0.0187566	-0.325207	-0.188262	0.340194	0.0511683	0.424974	0.197342	-0.136195	0.198561	0.183639	0.077976	-0.177146	0.097055	-0.206653	-0.143647	0.0251594	0.0315973	-0.0772239	0.211492	-0.293938	-0.459216	-0.36339	-0.498756	-0.580006	-0.328603	-0.530023	-0.277249	-0.38718	-0.509789	M25 orange|0.8143
6008	RASSF2|P50749	orange	0.220137	0.262136	0.422321	0.604916	0.811963	-0.0585633	-0.478811	-0.109534	0.223601	0.183063	-0.00545265	-0.160729	-0.264303	-0.523721	-0.327579	0.210798	0.0826927	0.165541	-0.54055	-0.30967	-0.154342	-0.418578	-0.0867832	0.121783	-0.0495113	-0.038321	-0.167625	-0.230852	-0.0600488	0.366969	0.241349	0.425793	0.746255	0.527338	0.275224	0.597735	0.753292	0.676879	0.723152	0.457962	0.26991	0.492642	0.449538	0.601572	0.231696	0.449845	0.568087	0.025918	0.486101	0.456546	0.597479	0.0812947	0.156098	0.473816	0.380991	0.330696	-0.261296	0.0575111	-0.0749326	-0.201506	0.457718	-0.186698	-0.0386879	-0.0386363	0.031795	-0.509865	-0.46367	0.0819732	-0.149676	0.427046	0.0549152	0.0529871	0.420007	0.182391	-0.154919	-0.289899	0.195459	0.0301975	-0.145171	0.0332445	0.352531	0.0826385	0.358725	0.0509496	-0.385594	-0.3582	-0.503277	-0.81496	-0.567997	-0.616619	-0.341646	-0.366975	-0.625799	M25 orange|0.812
2151	KIFAP3|Q92845	orange	0.175502	0.138314	0.616258	0.602234	0.807031	0.00503	-0.432309	-0.191352	0.341442	0.188957	0.301859	-0.0574366	-0.376534	-0.566015	-0.475788	0.0524607	-0.0640619	0.0462418	-0.618152	-0.506066	-0.189691	-0.504582	-0.255427	-0.0571179	-0.204071	-0.148337	-0.272138	-0.210037	-0.103476	0.242898	0.271618	0.333954	0.537085	0.410489	0.533255	0.580855	0.634756	0.742041	0.639389	0.568848	0.654674	0.708491	0.636804	0.664341	0.297224	0.326858	0.493145	0.133547	0.432846	0.422502	0.67957	0.0604008	0.276444	0.647241	0.481582	0.507595	-0.0984194	0.281473	0.271952	0.0910403	0.536874	-0.135653	-0.0644356	0.0459464	0.132806	-0.286956	-0.209602	0.367857	0.143418	0.635221	0.360679	-0.0374855	0.372844	0.34048	0.165323	-0.0542113	0.317277	-0.0415492	-0.0907524	0.00689829	0.18212	0.0543367	0.39168	-0.224006	-0.369813	-0.337277	-0.572559	-0.65646	-0.239407	-0.568831	-0.384968	-0.364173	-0.539999	M25 orange|0.807
397	ARHGAP35|Q9NRY4	orange	0.581036	0.695447	0.688586	0.739463	0.806158	0.24323	-0.0327715	0.214628	0.45313	0.420131	0.300852	0.252738	-0.221171	-0.372407	-0.150743	-0.108309	0.0552971	0.33154	-0.398543	-0.465711	-0.159472	-0.273947	-0.194208	0.0494371	-0.0450798	-0.269671	-0.32431	-0.406492	-0.122416	-0.135559	-0.163077	0.275339	0.228903	0.306467	0.158753	0.254516	0.345606	0.392509	0.71834	0.520138	0.412425	0.524904	0.346001	0.519092	-0.0238153	0.347294	0.289495	0.0829272	0.279176	0.42804	0.566276	0.0225543	0.19791	0.379195	0.340361	0.286193	-0.232448	0.119911	0.13848	0.288911	0.602752	-0.0520032	0.0712728	0.252168	0.0864056	-0.332639	-0.0112698	0.255891	-0.230928	0.195594	-0.153207	-0.0213793	0.244919	0.102623	0.0014266	-0.200528	-0.0488953	-0.0895289	-0.0837325	0.304258	0.178047	0.0807408	0.353276	-0.23969	-0.411512	-0.296171	-0.473074	-0.462607	-0.469984	-0.366484	-0.0300008	-0.190898	-0.295883	M25 orange|0.8062
3306	EEFSEC|P57772	orange	0.4119	0.385935	0.50746	0.754952	0.799677	0.19484	-0.184986	0.157836	0.44168	0.333839	0.129601	0.1248	-0.0795027	-0.297205	-0.107516	0.222082	0.199508	0.352692	-0.463504	-0.286672	-0.274621	-0.327556	-0.0570828	0.0816473	-0.0115746	-0.159347	-0.204261	-0.194089	-0.0289501	0.179095	0.08896	0.286884	0.488899	0.454664	0.106405	0.378691	0.482776	0.44637	0.608797	0.414856	0.235794	0.416453	0.362027	0.47645	0.035222	0.181063	0.302953	0.091821	0.368223	0.444279	0.515871	0.0410518	0.0796837	0.326452	0.26959	0.172408	-0.351876	-0.0515292	-0.0517706	0.00681616	0.440548	-0.27457	-0.0175133	0.122487	-0.0281614	-0.390652	-0.274453	0.178874	-0.00263589	0.362283	0.021909	-0.190427	0.124458	0.051086	-0.250077	-0.382263	0.0393475	-0.0761821	-0.127518	-0.00747104	0.0923477	-0.0710675	0.226125	-0.0604465	-0.47184	-0.268903	-0.379248	-0.631566	-0.48163	-0.559449	-0.365809	-0.435198	-0.609038	M25 orange|0.7997
9410	INTU|Q9ULD6	orange	0.204291	0.238373	0.6037	0.590163	0.799317	0.0424296	-0.613193	-0.302533	0.166609	0.103539	0.11018	-0.0752872	-0.520859	-0.566729	-0.491651	-0.0854819	-0.192371	-0.041387	-0.641161	-0.571837	-0.176232	-0.55793	-0.32874	-0.00950658	-0.245889	-0.310427	-0.480072	-0.409374	-0.28673	0.0622965	0.0897709	0.266458	0.483282	0.272768	0.492576	0.677449	0.726184	0.673598	0.76098	0.682368	0.462884	0.583286	0.544116	0.647873	0.365698	0.402336	0.580616	0.122088	0.483627	0.371017	0.573697	0.0593271	0.168002	0.530597	0.434816	0.404883	-0.237188	0.193195	0.253803	0.190297	0.5569	-0.116741	-0.118691	0.0083785	-0.00599489	-0.479005	-0.109477	0.476961	-0.0288134	0.541707	0.16744	0.0397727	0.416005	0.51829	0.185703	0.0351813	0.308806	0.0309714	0.171253	0.319914	0.405049	0.313814	0.560681	-0.080116	-0.257772	-0.217628	-0.46409	-0.751398	-0.379947	-0.510188	-0.210007	-0.268369	-0.43746	M25 orange|0.7993
6652	PMM1|Q92871	orange	0.203615	0.457677	0.61183	0.556728	0.795469	0.0385658	-0.339375	-0.122666	0.188446	0.104594	0.124296	-0.0206427	-0.4273	-0.520362	-0.387509	-0.0345038	-0.115286	0.0437966	-0.514839	-0.548543	-0.0457546	-0.328133	-0.300316	0.0457939	-0.175532	-0.231417	-0.26349	-0.368354	-0.124465	0.17056	0.163071	0.503924	0.487375	0.362783	0.320953	0.445766	0.613576	0.621519	0.789308	0.673608	0.440917	0.678193	0.603716	0.728489	0.14438	0.484881	0.520113	0.0849311	0.378603	0.390376	0.509657	-0.0902555	0.0322469	0.495079	0.30869	0.318353	-0.26424	0.113013	-0.0298496	-0.0771029	0.440778	-0.284594	-0.191142	-0.0826562	0.135871	-0.384882	-0.0882552	0.293111	-0.0772044	0.476794	0.0724891	0.0783688	0.471896	0.283973	0.0286235	-0.123138	0.16666	0.117488	0.0327398	0.283031	0.403139	0.225122	0.567299	-0.0553221	-0.304462	-0.195314	-0.474843	-0.62677	-0.46963	-0.384122	-0.226056	-0.189679	-0.416643	M25 orange|0.7955
5907	RAB28|P51157	orange	0.261814	0.430814	0.602965	0.587243	0.791781	0.0910131	-0.249563	-0.0407912	0.232099	0.153842	0.126947	0.00697771	-0.318004	-0.338613	-0.23289	-0.124858	-0.146483	0.0602551	-0.434906	-0.340276	-0.262816	-0.451035	-0.316988	0.0778492	-0.151991	-0.223852	-0.23206	-0.371915	-0.146171	0.0553428	0.0624173	0.285499	0.364211	0.24557	0.189399	0.317216	0.550761	0.528807	0.730713	0.545015	0.230141	0.463068	0.368483	0.530729	0.0757405	0.301329	0.305456	-0.0312784	0.200545	0.281678	0.430287	-0.0725719	0.114481	0.364979	0.320557	0.314349	-0.20919	0.0332657	-0.0873687	0.208889	0.612014	-0.220017	0.109784	0.243706	-0.00993734	-0.41783	-0.185835	0.224188	-0.0118404	0.377486	0.1018	-0.0765369	0.286109	0.215572	-0.00382637	-0.119492	0.162623	0.0836515	0.0560177	0.226931	0.278286	0.0634868	0.357564	0.0942986	-0.203748	-0.114862	-0.282135	-0.535613	-0.373045	-0.439615	-0.271017	-0.209443	-0.38714	M25 orange|0.7918
2552	EIF2AK4|Q9P2K8	orange	0.504815	0.398273	0.652266	0.723958	0.791203	0.218087	-0.172241	0.135121	0.509472	0.434428	0.386227	0.265921	-0.129365	-0.349221	-0.127692	0.147575	0.0247864	0.30626	-0.548492	-0.570723	-0.227623	-0.572285	-0.256821	-0.218011	-0.32448	-0.136096	-0.312573	-0.151581	0.00190271	0.0903942	0.17187	0.214758	0.407226	0.330798	0.158584	0.412335	0.45369	0.418501	0.657388	0.534824	0.350621	0.488123	0.426133	0.494501	0.120223	0.367861	0.385891	0.102573	0.369741	0.608112	0.560179	-0.0390964	0.00817849	0.297672	0.165836	0.135246	-0.260722	-0.044498	0.104356	0.0209021	0.410996	-0.160548	-0.195186	0.0751564	0.263811	-0.156998	-0.0466627	0.356032	-0.0120804	0.444315	0.118236	-0.328056	0.0464292	0.16884	-0.11743	-0.163637	0.216905	-0.0330486	-0.0843937	0.0883925	0.0873955	-0.136172	0.211187	-0.31016	-0.412445	-0.284985	-0.477031	-0.61626	-0.334622	-0.518399	-0.239324	-0.359094	-0.456553	M25 orange|0.7912
6837	ASB1|Q9Y576	orange	0.242326	0.390493	0.606549	0.548057	0.790915	-0.0381564	-0.319353	-0.120736	0.249131	0.129421	0.207751	-0.0725423	-0.449771	-0.573008	-0.415525	-0.0279703	-0.127787	0.0529621	-0.505294	-0.541858	-0.00676315	-0.347883	-0.309894	0.00819849	-0.199706	-0.160379	-0.115443	-0.205838	-0.103768	0.17613	0.185975	0.490144	0.516035	0.382166	0.379993	0.447301	0.616964	0.65518	0.751576	0.630542	0.469542	0.706374	0.629251	0.736189	0.244221	0.564391	0.608953	0.0969578	0.42468	0.502509	0.573022	-0.0716285	0.0889907	0.524003	0.289966	0.363925	-0.12968	0.17923	0.0623076	-0.0285217	0.436456	-0.268395	-0.171709	-0.000224627	0.115202	-0.338386	-0.142365	0.261995	-0.0904648	0.493996	0.14079	0.0947452	0.472762	0.25454	0.0507659	-0.077442	0.216651	0.0412043	-0.0255091	0.196805	0.380303	0.0980627	0.486522	-0.103728	-0.339716	-0.284446	-0.539287	-0.619748	-0.429836	-0.44496	-0.190304	-0.201381	-0.422551	M25 orange|0.7909
3356	DENND5B|Q6ZUT9	orange	0.330513	0.392779	0.782519	0.674254	0.786031	0.104057	-0.133048	0.0580799	0.518549	0.371495	0.53678	0.239795	-0.304422	-0.492295	-0.350707	-0.12099	-0.0535362	0.167054	-0.506353	-0.565948	-0.225369	-0.349443	-0.310896	-0.159968	-0.257935	-0.277801	-0.32519	-0.157122	-0.144438	-0.0744548	-0.0268203	0.171765	0.246443	0.234518	0.456159	0.3475	0.411715	0.574745	0.617792	0.552174	0.607898	0.686584	0.54857	0.560056	0.216835	0.313232	0.347355	0.174264	0.315306	0.458125	0.653629	-0.0196863	0.238865	0.576272	0.426287	0.405185	0.0098762	0.3312	0.177455	0.225547	0.436372	-0.237223	-0.0932441	0.047296	0.200621	-0.103021	0.0277639	0.397395	0.0263435	0.495741	0.289003	-0.0855639	0.241469	0.327144	0.294472	-0.0329897	0.20856	-0.165285	-0.0547373	0.110331	0.134762	0.025557	0.340166	-0.349881	-0.416106	-0.320639	-0.544765	-0.407898	-0.129046	-0.42421	-0.181638	-0.246889	-0.37107	M25 orange|0.786
2868	RHEB|Q15382	orange	0.269081	0.406957	0.488912	0.652552	0.784661	0.0835688	-0.283571	-0.0121175	0.285016	0.214814	0.158939	0.0386944	-0.279056	-0.490274	-0.36247	0.0301221	0.0996406	0.197389	-0.56674	-0.423829	-0.0342304	-0.143747	-0.0996821	0.191389	0.0862727	-0.211939	-0.283311	-0.360697	-0.215988	0.116185	0.13928	0.47522	0.460093	0.439199	0.331407	0.320808	0.50213	0.60244	0.6577	0.498965	0.459396	0.580544	0.511484	0.656066	-0.00858841	0.330156	0.362172	-0.0683745	0.257097	0.364518	0.571794	-0.00499021	0.225053	0.522743	0.44171	0.413344	-0.294451	0.206007	0.0800554	-0.0329878	0.463824	-0.174605	-0.017859	0.0157258	0.170286	-0.320307	-0.243883	0.134211	-0.133119	0.355914	0.0458971	0.169477	0.472505	0.126476	0.0635328	-0.214175	0.172778	0.0861877	-0.164062	0.084985	0.208784	0.108547	0.425967	-0.182526	-0.43854	-0.345769	-0.555788	-0.608493	-0.43017	-0.405657	-0.26053	-0.401379	-0.517452	M25 orange|0.7847
5982	STK11|Q15831	orange	0.300981	0.420976	0.500415	0.590143	0.780534	-0.0834088	-0.28743	-0.0690828	0.242557	0.146548	0.113942	-0.063566	-0.390721	-0.618582	-0.431908	0.0596656	0.0316274	0.142711	-0.478824	-0.52576	0.0197934	-0.167419	-0.124654	0.205261	0.0363512	-0.118066	-0.271362	-0.164356	-0.0457625	0.203308	0.15054	0.579814	0.507881	0.534096	0.40447	0.375534	0.553417	0.648748	0.687961	0.560342	0.57317	0.729333	0.59408	0.768816	-0.00867257	0.380537	0.424678	0.1257	0.424332	0.389845	0.611523	0.0378985	0.213256	0.588205	0.438238	0.461872	-0.20327	0.248853	0.163323	0.0596446	0.566502	-0.153102	-0.0527272	0.118686	0.105132	-0.380224	-0.193799	0.188149	-0.222395	0.349606	-0.0323961	0.238614	0.543192	0.125017	-0.0120307	-0.213485	0.104459	-0.00421138	-0.15403	0.13329	0.296953	0.0822826	0.450488	-0.255815	-0.435085	-0.404571	-0.65707	-0.644902	-0.572195	-0.337051	-0.11116	-0.330032	-0.487908	M25 orange|0.7805
3430	ELP3|Q9H9T3	orange	0.266562	0.313979	0.693333	0.587756	0.778829	0.174383	-0.298308	-0.0705709	0.345212	0.213951	0.278146	0.0834967	-0.261189	-0.42583	-0.281	0.174726	-0.0362975	0.134169	-0.550044	-0.56262	-0.146473	-0.454973	-0.25487	-0.157911	-0.310393	-0.163622	-0.228448	-0.212622	-0.0930216	0.157654	0.276029	0.294066	0.459923	0.322297	0.244535	0.490788	0.511674	0.499858	0.702953	0.606296	0.32296	0.493863	0.544686	0.529307	0.266119	0.413187	0.463111	0.0992116	0.41205	0.485555	0.526395	-0.0752339	-0.0463476	0.328074	0.138386	0.0884497	-0.170091	0.0222504	0.00930852	-0.0524907	0.295989	-0.33174	-0.250577	-0.128037	0.279729	-0.179104	0.0194325	0.44122	0.0940046	0.537681	0.199389	-0.18109	0.176889	0.327946	0.0380613	-0.114573	0.261709	0.0613585	0.081881	0.169159	0.179577	0.1202	0.408634	-0.192025	-0.328961	-0.180365	-0.429171	-0.573416	-0.264643	-0.439858	-0.284119	-0.253607	-0.424351	M25 orange|0.7788
3144	ARF4|P18085	orange	0.368742	0.368802	0.491674	0.773837	0.774286	0.276296	-0.067288	0.281269	0.545522	0.485308	0.361364	0.309034	0.00704271	-0.341998	-0.161349	0.194632	0.281779	0.42204	-0.601616	-0.326084	-0.21998	-0.167747	-0.0441989	0.0262584	0.0375331	-0.0465345	-0.108534	-0.259126	-0.0203053	0.152005	0.109669	0.298257	0.35536	0.436268	0.162253	0.267023	0.295915	0.426912	0.460977	0.320867	0.401557	0.469153	0.464405	0.500861	-0.0344991	0.152676	0.25469	0.00999817	0.267165	0.457751	0.580257	0.0275052	0.201671	0.387713	0.347761	0.20716	-0.287225	0.170896	0.00582829	-0.13464	0.280478	-0.144913	0.00984497	-0.0241415	0.274138	-0.0877192	-0.211007	0.0869155	-0.00186427	0.380332	0.124282	-0.0799285	0.147389	-0.0557499	-0.0933585	-0.407344	-0.00898775	-0.118551	-0.355363	-0.196736	-0.100807	-0.15011	0.15939	-0.395362	-0.648184	-0.434926	-0.575027	-0.523188	-0.317494	-0.488126	-0.474405	-0.58366	-0.658269	M25 orange|0.7743
2509	SH3D19|Q5HYK7	orange	0.31495	0.439671	0.580346	0.632131	0.762015	0.150117	-0.247528	0.0876413	0.372326	0.365109	0.268788	0.173583	-0.210926	-0.435259	-0.221012	0.107908	0.0119405	0.225365	-0.425913	-0.428639	-0.139567	-0.400376	-0.244979	-0.198138	-0.288114	0.00474356	-0.16721	-0.154741	-0.033421	0.151383	0.15799	0.21554	0.511976	0.282131	0.198892	0.477838	0.578739	0.491842	0.697797	0.459676	0.231567	0.447519	0.443888	0.532016	0.239128	0.571813	0.536064	-0.00218707	0.394119	0.556993	0.491074	-0.0724587	-0.0321888	0.312687	0.152282	0.0866744	-0.112274	0.000771801	-0.107123	-0.302883	0.193362	-0.31091	-0.304707	-0.252493	0.255426	-0.214515	-0.160214	0.148817	-0.173537	0.385494	0.0261489	-0.0915458	0.24946	0.195453	-0.0882221	-0.16001	0.210676	0.017609	-0.118818	0.122678	0.298816	0.0274786	0.330708	-0.152983	-0.370957	-0.300333	-0.483825	-0.609192	-0.381584	-0.494297	-0.24249	-0.221302	-0.408905	M25 orange|0.762
5008	SESN1|Q9Y6P5	orange	0.250277	0.182992	0.517282	0.5887	0.761565	0.0685186	-0.409579	-0.108509	0.257367	0.149703	0.0858985	-0.0944275	-0.227167	-0.413981	-0.265324	0.162762	0.0252024	0.156804	-0.541259	-0.362274	-0.304245	-0.531304	-0.163953	-0.0361882	-0.205663	-0.171621	-0.178494	-0.163102	-0.150752	0.25347	0.195491	0.2351	0.533488	0.398971	0.304809	0.501503	0.609325	0.604959	0.651854	0.489243	0.286895	0.456007	0.450807	0.517509	0.234534	0.262959	0.45026	0.116016	0.408315	0.433185	0.53006	0.111849	0.10323	0.417375	0.293885	0.282121	-0.261567	0.0140245	0.0340641	0.0386123	0.45103	-0.279507	-0.050654	0.0976448	0.0103921	-0.380726	-0.290218	0.308519	0.121944	0.508475	0.211367	-0.185913	0.199274	0.233098	-0.116017	-0.194377	0.278902	-0.0139004	-0.0663587	-0.0449386	0.163389	0.0266804	0.266531	-0.103432	-0.412649	-0.284998	-0.415655	-0.712798	-0.360186	-0.589165	-0.434385	-0.416459	-0.612399	M25 orange|0.7616
1525	GSPT2|Q8IYD1	orange	0.491286	0.597599	0.672345	0.752566	0.761051	0.268662	-0.0899749	0.177796	0.478388	0.469539	0.385982	0.336276	-0.223845	-0.418025	-0.209669	-0.0694234	0.00843027	0.27014	-0.396532	-0.491715	-0.0373518	-0.214529	-0.223235	-0.0544642	-0.12989	-0.200286	-0.404262	-0.134339	-0.00237635	-0.0695996	0.0445538	0.310892	0.316414	0.25344	0.214417	0.25326	0.423842	0.436417	0.679026	0.500476	0.442369	0.519163	0.403503	0.540239	-0.0610915	0.358819	0.280644	-0.100849	0.214126	0.424745	0.456563	-0.116661	0.0963466	0.380556	0.294042	0.299482	-0.237012	0.00209623	0.155394	0.0399798	0.405522	-0.219003	-0.157308	0.0748144	0.223801	-0.202599	-0.0719724	0.18331	-0.259433	0.24308	-0.079701	0.0213479	0.313535	0.108432	-0.0019942	-0.134898	0.182667	0.0715604	-0.0960085	0.194981	0.221452	0.0347512	0.364791	-0.248281	-0.36301	-0.312456	-0.530905	-0.467358	-0.383163	-0.284448	-0.0656352	-0.255051	-0.339724	M25 orange|0.7611
1453	VPS51|Q9UID3	orange	0.370875	0.399356	0.783378	0.704226	0.760713	0.218493	-0.148037	0.0707893	0.558012	0.438854	0.548076	0.303656	-0.294764	-0.473612	-0.312947	-0.0560708	-0.0588025	0.179851	-0.504529	-0.57817	-0.102254	-0.332975	-0.311085	-0.137948	-0.236905	-0.175066	-0.337196	-0.0586554	0.0541298	0.0601169	0.144725	0.246428	0.289998	0.229663	0.431334	0.348285	0.412182	0.552081	0.597847	0.535535	0.615803	0.63948	0.559247	0.562631	0.170398	0.304681	0.357314	0.0571981	0.292911	0.424468	0.598601	-0.162077	0.188278	0.513556	0.361199	0.345969	-0.051746	0.252146	0.234358	0.144184	0.374058	-0.218167	-0.154548	0.0122931	0.201656	-0.13538	0.0119625	0.368672	-0.00789133	0.449522	0.203923	-0.0735938	0.272591	0.279072	0.199991	-0.0287997	0.196526	-0.103915	-0.0522817	0.116584	0.132839	0.0279457	0.379553	-0.366085	-0.383293	-0.32103	-0.562738	-0.45716	-0.19755	-0.350796	-0.209523	-0.277241	-0.409353	M25 orange|0.7607
2227	VPS52|Q8N1B4	orange	0.357975	0.369132	0.780374	0.686931	0.758845	0.184966	-0.148554	0.0540332	0.561018	0.42913	0.593446	0.295091	-0.304065	-0.443773	-0.305663	-0.078993	-0.0955114	0.161906	-0.500779	-0.600276	-0.170033	-0.425916	-0.366624	-0.1846	-0.299537	-0.252656	-0.324228	-0.154758	-0.0116771	0.0279455	0.137628	0.19855	0.251977	0.192606	0.438572	0.356354	0.399604	0.548499	0.577625	0.546367	0.58194	0.646953	0.560404	0.537162	0.250342	0.338267	0.38735	0.146383	0.303076	0.471894	0.624158	-0.161855	0.202744	0.522955	0.35652	0.344797	-0.0370847	0.297331	0.204358	0.186882	0.393671	-0.159813	-0.125048	0.0303549	0.192436	-0.138411	0.0321335	0.41157	0.075642	0.513994	0.306602	-0.161181	0.219427	0.332918	0.236505	0.0186285	0.252812	-0.11708	-0.0361384	0.120629	0.095085	-0.0092382	0.330281	-0.358127	-0.373253	-0.295392	-0.515933	-0.453303	-0.142568	-0.39932	-0.244711	-0.251747	-0.382533	M25 orange|0.7588
3285	RRAS2|P62070	orange	0.130539	0.244495	0.563228	0.538435	0.756529	-0.232301	-0.357652	-0.141479	0.351112	0.156113	0.291152	-0.0638229	-0.463544	-0.689379	-0.550934	-0.0735967	-0.0642188	0.0386379	-0.334872	-0.413209	-0.148261	-0.334837	-0.188691	0.053573	-0.135712	-0.185281	-0.146416	-0.32993	-0.114681	0.0621928	0.0493	0.315982	0.558921	0.35345	0.511055	0.61909	0.683424	0.722661	0.634485	0.469579	0.397535	0.62034	0.469418	0.543131	0.502127	0.537057	0.595612	0.292934	0.496339	0.488315	0.707831	-0.014487	0.293688	0.66121	0.538876	0.478836	0.173966	0.444097	-0.0328091	0.00903426	0.411572	-0.226617	-0.0296203	-0.101919	-0.0495705	-0.381496	-0.337904	0.125838	-0.162578	0.527619	0.328289	-0.00339094	0.39663	0.421007	0.260868	-0.0320242	0.259343	-0.133055	-0.110181	0.145305	0.423028	0.00850677	0.366043	-0.0237956	-0.356346	-0.447969	-0.60384	-0.540868	-0.227793	-0.573649	-0.104834	-0.048912	-0.399055	M25 orange|0.7565
3385	PDLIM4|P50479	orange	0.483677	0.5498	0.639726	0.652596	0.749731	0.101845	-0.142373	0.104137	0.409461	0.327414	0.341337	0.223033	-0.284648	-0.462702	-0.227722	0.0689895	-0.0265372	0.245938	-0.398507	-0.565404	0.0390008	-0.342947	-0.236928	-0.0855749	-0.22467	-0.130056	-0.223337	-0.301508	-0.0964087	0.0638936	0.145725	0.395086	0.412763	0.344618	0.0795432	0.423566	0.444518	0.369927	0.72215	0.563292	0.237354	0.525235	0.442995	0.518044	0.208115	0.656848	0.595935	0.216904	0.473894	0.69361	0.533677	-0.0917546	-0.0393636	0.296034	0.151142	0.0738448	-0.141954	0.0637056	-0.156721	-0.0560011	0.3535	-0.246968	-0.187318	-0.0200637	0.228927	-0.165126	-0.0504828	0.213476	-0.219026	0.358947	-0.0120604	-0.218568	0.143809	0.155253	-0.110548	-0.147237	0.119989	0.0337582	-0.0414619	0.250584	0.318134	-0.0883315	0.330282	-0.207134	-0.370216	-0.281406	-0.526812	-0.540173	-0.428836	-0.441588	-0.0507458	-0.146953	-0.323452	M25 orange|0.7497
2435	FER|P16591	orange	0.287052	0.576784	0.668887	0.570412	0.744882	-0.0192043	-0.187115	-0.00789749	0.263378	0.224722	0.263928	0.0775165	-0.425095	-0.554241	-0.384404	-0.190134	-0.150711	0.0563825	-0.249986	-0.441868	0.0127987	-0.179184	-0.269042	0.071117	-0.145187	-0.196533	-0.319252	-0.202293	-0.0716683	-0.046128	0.0339342	0.377888	0.385402	0.250676	0.287257	0.343087	0.583177	0.552626	0.77167	0.560459	0.297935	0.561793	0.429459	0.560819	0.130213	0.485261	0.373379	0.00339828	0.240891	0.293688	0.456163	-0.166326	0.179149	0.480026	0.405265	0.392723	-0.0229237	0.147458	-0.115995	0.11774	0.483138	-0.27253	-0.011641	0.0979592	0.165248	-0.311405	-0.132395	0.166201	-0.26205	0.338354	0.0545028	0.138721	0.436881	0.293687	0.167197	-0.0354451	0.235084	0.141411	0.0382383	0.357382	0.492531	0.179225	0.4588	0.0146086	-0.224395	-0.261879	-0.490687	-0.43308	-0.337006	-0.234532	0.054834	-0.00590037	-0.214195	M25 orange|0.7449
6241	MIF4GD|A9UHW6	orange	0.380394	0.220167	0.449794	0.669112	0.744685	0.0575209	-0.201896	0.0841777	0.465688	0.275095	0.217439	0.0454762	-0.0848751	-0.377181	-0.207391	0.329846	0.199874	0.324368	-0.395004	-0.316477	-0.10355	-0.367683	-0.0482677	-0.0212213	-0.0741158	-0.0738879	-0.0316807	-0.143933	0.118264	0.340315	0.29665	0.290532	0.519489	0.478063	0.179697	0.440385	0.450892	0.482268	0.496999	0.35127	0.330938	0.514735	0.387482	0.417943	0.195516	0.311636	0.451243	0.164215	0.412513	0.636297	0.61905	-0.1032	0.142958	0.452715	0.340896	0.282359	-0.191201	0.0736045	0.00947275	-0.0199165	0.396128	-0.175167	-0.0495558	0.0957458	0.0418006	-0.277666	-0.359252	0.0664383	-0.023313	0.430333	0.154379	-0.22469	0.0897741	0.0335087	-0.184237	-0.329606	0.150162	-0.142536	-0.251385	-0.177884	0.0328581	-0.316274	0.0695513	-0.19103	-0.504791	-0.392383	-0.494784	-0.599707	-0.365369	-0.631127	-0.324055	-0.409166	-0.627826	M25 orange|0.7447
4537	GET4|Q7L5D6	orange	0.125872	0.189248	0.5964	0.561441	0.744028	0.27043	-0.255761	-0.0302381	0.347637	0.242102	0.30229	0.106834	-0.195721	-0.301235	-0.245589	0.0131541	-0.00912622	0.11009	-0.640311	-0.429141	-0.31371	-0.415072	-0.282073	-0.155192	-0.227332	-0.226252	-0.242032	-0.233534	-0.16209	0.162183	0.171463	0.204214	0.307932	0.271107	0.411176	0.384549	0.402977	0.557062	0.534763	0.512054	0.514959	0.564607	0.624838	0.578328	0.209032	0.191161	0.352567	0.0642646	0.251375	0.32393	0.520022	0.0259823	0.114482	0.426632	0.253246	0.245336	-0.146271	0.181747	0.159637	-0.0397672	0.291162	-0.253308	-0.135676	-0.107185	0.127425	-0.16244	-0.014106	0.430281	0.34754	0.604011	0.3516	-0.149526	0.201683	0.260753	0.0966845	-0.114772	0.192437	-0.0628467	-0.0549521	-0.025179	0.0140462	0.0497078	0.351444	-0.216612	-0.392628	-0.174412	-0.371751	-0.503501	-0.15557	-0.508003	-0.548187	-0.396533	-0.534698	M25 orange|0.744
5234	HSPB6|O14558	orange	0.434255	0.242251	0.456757	0.713061	0.740728	0.0217938	-0.362718	0.0077208	0.4165	0.315397	0.193734	0.00536262	-0.161822	-0.45834	-0.260751	0.284927	0.128206	0.313116	-0.50826	-0.492211	-0.0989405	-0.534629	-0.137233	-0.120327	-0.2028	-0.0595009	-0.105098	-0.209604	0.00185982	0.26512	0.193813	0.273378	0.51559	0.483672	0.210085	0.527653	0.494073	0.510152	0.545974	0.437202	0.341105	0.544302	0.43796	0.478143	0.255834	0.499598	0.660115	0.224353	0.549829	0.735541	0.681546	0.0275561	0.192087	0.460875	0.354697	0.271146	-0.240817	0.146339	0.052924	0.0215026	0.474619	-0.0532749	-0.0378826	0.106684	0.128557	-0.362293	-0.267444	0.198945	-0.10101	0.412381	0.0774832	-0.218066	0.136883	0.125844	-0.168604	-0.284626	0.152443	-0.151345	-0.220849	-0.0913617	0.0603121	-0.176187	0.146855	-0.313794	-0.543639	-0.44275	-0.584759	-0.738181	-0.486047	-0.652935	-0.320915	-0.426495	-0.610202	M25 orange|0.7407
1702	ELP1|O95163	orange	0.276942	0.255354	0.588562	0.577847	0.736265	-0.00416064	-0.327661	-0.0715224	0.380848	0.223225	0.256585	-0.000336183	-0.264919	-0.524284	-0.340085	0.180101	0.0336485	0.168186	-0.433129	-0.43591	-0.151785	-0.436479	-0.142982	-0.108018	-0.22661	-0.108772	-0.106795	-0.237666	-0.010604	0.145985	0.158099	0.249289	0.544616	0.389263	0.283782	0.571241	0.549482	0.537593	0.619381	0.463169	0.31618	0.483563	0.40698	0.423765	0.372367	0.457438	0.533565	0.233733	0.553881	0.52181	0.653575	0.0428316	0.135744	0.451633	0.315085	0.242834	-0.0473166	0.186291	0.0391651	-0.00341446	0.34891	-0.192895	-0.0944102	-0.0728255	0.112549	-0.293367	-0.187985	0.258846	-0.0710321	0.443689	0.173074	-0.153194	0.196999	0.306801	0.0638653	-0.137143	0.190805	-0.112152	-0.0423843	0.0908756	0.221464	0.0372649	0.304451	-0.153248	-0.375007	-0.355772	-0.513982	-0.576503	-0.29362	-0.522868	-0.190119	-0.204915	-0.443237	M25 orange|0.7363
1036	PIK3R4|Q99570	orange	0.281159	0.303914	0.628747	0.62338	0.736008	-0.0266805	-0.0422821	0.123901	0.566806	0.343986	0.534494	0.2009	-0.218155	-0.510339	-0.367307	0.0415924	0.0883901	0.24058	-0.417424	-0.501401	-0.191648	-0.252315	-0.18163	-0.14299	-0.170915	-0.13848	-0.201046	-0.214342	0.0114543	0.0849318	0.0740353	0.248039	0.300341	0.368259	0.418444	0.383456	0.33051	0.514232	0.471219	0.422543	0.579274	0.696958	0.55776	0.531269	0.272741	0.325557	0.385269	0.368975	0.428945	0.541273	0.74773	-0.00457598	0.270379	0.579062	0.430946	0.337852	0.154223	0.486856	0.0623226	0.0493462	0.299237	-0.172082	-0.104564	-0.0877087	0.225776	-0.0320122	-0.0809629	0.229793	0.0139563	0.530272	0.36269	-0.14965	0.157939	0.219276	0.2399	-0.128787	0.0932762	-0.288863	-0.249838	-0.0435628	0.0594274	-0.184557	0.19926	-0.454621	-0.538386	-0.462244	-0.652081	-0.388977	-0.103951	-0.492937	-0.211187	-0.265218	-0.439013	M25 orange|0.736
2787	CAMK1D|Q8IU85	orange	0.353559	0.393916	0.432138	0.581	0.735338	0.0978314	-0.286372	-0.0706614	0.187607	0.119232	0.0325191	-0.0570377	-0.307699	-0.431319	-0.31661	-0.0325559	0.0326472	0.162114	-0.50603	-0.488694	-0.187733	-0.294818	-0.15968	0.114378	0.0208519	-0.347412	-0.439391	-0.399087	-0.155104	-0.00207137	0.0408017	0.407561	0.337891	0.41651	0.376047	0.295323	0.476399	0.569347	0.672972	0.575328	0.622601	0.644275	0.489695	0.688605	-0.136286	0.204819	0.238908	0.0267205	0.24964	0.269059	0.500353	0.0834567	0.261152	0.529034	0.463258	0.52808	-0.425236	0.0881414	0.408689	0.236159	0.719614	0.00120767	0.0400279	0.299302	0.015149	-0.455122	-0.11369	0.339039	-0.0293739	0.349658	-0.0210014	0.133552	0.456909	0.125564	0.00917529	-0.157711	0.161015	0.0636674	-0.0627471	0.209626	0.173355	0.209829	0.462749	-0.204258	-0.371383	-0.259105	-0.485363	-0.617406	-0.516047	-0.379589	-0.228082	-0.367552	-0.423561	M25 orange|0.7353
2549	PHKA1|P46020	orange	0.463371	0.376419	0.575145	0.711057	0.734161	0.137006	-0.162012	0.107077	0.464265	0.339729	0.248631	0.120975	-0.1825	-0.422644	-0.23547	-0.0558379	0.110269	0.305969	-0.447479	-0.329815	-0.23599	-0.265233	-0.116274	0.0616271	-0.00571756	-0.154694	-0.257738	-0.102311	-0.0868731	-0.0271803	-0.0842597	0.176279	0.278978	0.3356	0.335442	0.247807	0.405828	0.529239	0.569173	0.390321	0.492136	0.510404	0.332616	0.479118	-0.0460137	0.0966034	0.185923	-0.0236686	0.242999	0.299085	0.598503	0.051227	0.393461	0.533213	0.542369	0.496637	-0.181865	0.184323	0.297584	0.365982	0.629263	-0.0566789	0.148084	0.335129	-0.00897862	-0.309261	-0.252183	0.187313	-0.127215	0.247777	0.0311237	0.00613714	0.273477	0.0671361	0.053722	-0.197532	0.0261549	-0.177867	-0.168835	0.0130153	0.0597909	-0.0391917	0.261531	-0.30445	-0.449564	-0.404757	-0.536274	-0.527194	-0.352788	-0.415771	-0.190325	-0.4183	-0.496157	M25 orange|0.7342
2003	ARHGAP12|Q8IWW6	orange	0.345987	0.470759	0.461645	0.615677	0.733681	0.0754926	-0.234106	0.0619647	0.279261	0.269579	0.0489488	0.0410736	-0.218468	-0.406862	-0.199644	-0.0232096	0.0307961	0.195655	-0.402118	-0.302607	-0.169874	-0.283202	-0.136219	0.167003	0.00947629	-0.125663	-0.31201	-0.271007	-0.100866	0.0445706	-0.0644601	0.374677	0.430261	0.370686	0.159336	0.348206	0.536896	0.470162	0.689881	0.418655	0.276339	0.426059	0.302179	0.513065	0.000313123	0.36148	0.334746	-0.0842312	0.261965	0.319424	0.462389	0.0108039	0.149182	0.356713	0.35576	0.298866	-0.23407	0.00948352	-0.00237389	-0.0341745	0.531833	-0.123375	0.033028	0.109309	-0.0139436	-0.465697	-0.286609	0.0485457	-0.290618	0.208435	-0.133936	0.070905	0.338844	0.0611622	-0.125821	-0.248072	-0.0217803	-0.0515336	-0.0993165	0.178447	0.309532	0.0487866	0.339012	-0.0109777	-0.321128	-0.294183	-0.4405	-0.58905	-0.55593	-0.442677	-0.115584	-0.226742	-0.39485	M25 orange|0.7337
1536	MROH1|Q8NDA8	orange	0.164809	0.307707	0.727368	0.497593	0.726931	0.0453506	-0.179591	-0.0770735	0.321165	0.143269	0.335666	0.0748404	-0.353094	-0.461039	-0.371954	-0.202374	-0.12278	0.0258919	-0.419804	-0.499532	-0.371671	-0.383809	-0.330083	-0.188287	-0.288813	-0.289104	-0.305684	-0.265986	-0.139152	-0.137773	-0.117671	0.15567	0.201624	0.200088	0.489197	0.398772	0.420236	0.556553	0.618831	0.5775	0.58098	0.673784	0.565553	0.555297	0.223743	0.278321	0.30155	0.300142	0.368352	0.266512	0.545839	0.0945299	0.184285	0.54575	0.378681	0.34065	0.0815651	0.322909	0.140081	0.237128	0.441016	-0.301046	-0.0808871	0.0138235	0.060998	-0.209134	0.0599354	0.437267	0.124761	0.532031	0.298833	-0.132006	0.232752	0.395661	0.297817	-0.000806592	0.140691	-0.187798	0.037832	0.205175	0.213648	0.130522	0.423671	-0.194354	-0.336589	-0.216795	-0.447901	-0.376213	-0.144401	-0.44017	-0.228345	-0.143094	-0.33999	M25 orange|0.7269
8757	ILRUN|Q9H6K1	orange	0.169918	0.195483	0.394281	0.546956	0.725768	0.0907823	-0.380648	-0.0610072	0.202373	0.159578	-6.68903e-05	-0.101564	-0.214233	-0.379494	-0.262781	0.0566739	0.0152201	0.12804	-0.503526	-0.19225	-0.302665	-0.418717	-0.165276	0.0686237	-0.0987665	-0.22887	-0.14143	-0.239213	-0.0798229	0.24308	0.131117	0.169601	0.520387	0.319731	0.314818	0.423502	0.604989	0.616298	0.578051	0.381174	0.258676	0.391896	0.357557	0.505387	0.133022	0.174625	0.355088	0.0156992	0.323558	0.298904	0.46691	0.150619	0.17963	0.423238	0.364325	0.370112	-0.27603	0.0499857	0.0563378	-0.0230561	0.435908	-0.198721	0.0462395	0.0949607	-0.0611969	-0.411712	-0.403222	0.138256	0.00537209	0.38005	0.116015	0.0348209	0.338963	0.147559	-0.114121	-0.215191	0.229934	-0.0025405	-0.114806	-0.0791716	0.164667	0.10221	0.257691	-0.00197534	-0.356348	-0.291494	-0.351038	-0.627221	-0.383968	-0.525098	-0.430135	-0.398169	-0.566514	M25 orange|0.7258
736	PANK4|Q9NVE7	orange	0.3459	0.390908	0.524921	0.634856	0.723644	-0.0452856	-0.0864248	0.182278	0.485985	0.360108	0.283935	0.0941369	-0.17381	-0.498062	-0.29275	0.0136197	0.137097	0.278952	-0.225442	-0.215964	-0.175996	-0.166652	-0.0755097	0.122558	0.0271228	-0.0201635	-0.064001	-0.115441	0.0188654	0.190801	-0.00728842	0.195896	0.344207	0.370609	0.342369	0.304707	0.41108	0.559584	0.479763	0.25988	0.399049	0.544404	0.325128	0.404377	0.186271	0.246982	0.331414	0.110999	0.330614	0.391189	0.664205	0.0203191	0.444081	0.607321	0.602433	0.476004	0.102116	0.383267	0.00308605	0.194911	0.490172	-0.119208	0.202674	0.196024	-0.0236111	-0.258541	-0.372564	-0.0238694	-0.228339	0.271801	0.105377	0.0453031	0.255713	0.0767753	0.0796375	-0.294523	0.000727207	-0.265899	-0.334354	-0.0925637	0.164804	-0.153704	0.117336	-0.196967	-0.532851	-0.534988	-0.600673	-0.424165	-0.307114	-0.480643	-0.131145	-0.284248	-0.516973	M25 orange|0.7236
2212	ZFYVE1|Q9HBF4	orange	0.304107	0.458813	0.423379	0.504904	0.718437	-0.0724999	-0.285992	-0.0816001	0.159474	0.0673539	-0.0101337	-0.110115	-0.423765	-0.505382	-0.370695	-0.0774616	-0.0778658	0.0759114	-0.319543	-0.412336	-0.0639122	-0.280562	-0.227651	0.0880476	-0.0725845	-0.219936	-0.254865	-0.439344	-0.024961	0.094774	0.0973738	0.434389	0.451383	0.354788	0.300569	0.427772	0.604127	0.578772	0.697776	0.554938	0.388755	0.611116	0.411439	0.690267	0.0908082	0.4635	0.451886	0.11137	0.376032	0.370038	0.467242	0.0252524	0.115396	0.475242	0.381455	0.418104	-0.147879	0.0903491	0.070878	0.0748126	0.564978	-0.177337	-0.0907126	0.100028	-0.0642726	-0.482158	-0.291435	0.103781	-0.287587	0.314723	-0.0493867	0.216386	0.537544	0.166575	-0.0415808	-0.121627	0.141758	0.10238	-0.0834486	0.301045	0.437857	0.0900034	0.442021	0.0121729	-0.250843	-0.282982	-0.480289	-0.601236	-0.541122	-0.398752	-0.0114224	-0.130858	-0.357832	M25 orange|0.7184
7263	MTMR11|A4FU01	orange	0.220117	0.178254	0.551382	0.55391	0.709812	0.0940803	-0.293154	-0.0435555	0.373747	0.259161	0.243362	0.00881633	-0.218644	-0.472416	-0.315652	0.0775221	0.0418993	0.166529	-0.429159	-0.373372	-0.133935	-0.286232	-0.163245	-0.00869569	-0.133427	-0.177288	-0.174156	0.00957849	0.111011	0.217661	0.208472	0.245162	0.450663	0.321897	0.42548	0.437188	0.46479	0.567296	0.518713	0.413582	0.378326	0.504629	0.534879	0.47396	0.255031	0.337137	0.441739	0.144083	0.346302	0.396204	0.559907	0.0253685	0.222134	0.468639	0.343871	0.283209	-0.0221681	0.248949	0.0831315	0.00921423	0.338714	-0.243221	0.00872511	0.0275686	0.0556792	-0.265004	-0.192338	0.248925	0.0374306	0.461483	0.201669	-0.0418119	0.255099	0.2347	0.0652008	-0.163998	0.208721	-0.100298	-0.0873186	-0.0326441	0.11987	-0.0320208	0.256604	-0.173022	-0.397958	-0.349657	-0.507182	-0.514196	-0.270416	-0.440393	-0.315159	-0.288762	-0.505026	M25 orange|0.7098
3065	ELP2|Q6IA86	orange	0.251367	0.270976	0.612163	0.526117	0.705509	0.149489	-0.210048	-0.0484023	0.377789	0.164083	0.273947	0.069633	-0.202062	-0.334817	-0.233486	0.16686	0.0315158	0.146529	-0.46971	-0.47196	-0.214405	-0.406513	-0.176786	-0.163631	-0.242178	-0.208055	-0.240972	-0.277585	-0.0548051	0.0751263	0.157421	0.181983	0.382676	0.319276	0.269011	0.423789	0.400554	0.44057	0.564919	0.506274	0.371212	0.485212	0.422268	0.454905	0.267628	0.315504	0.358088	0.211377	0.385328	0.43665	0.547512	0.0657559	0.00777636	0.342401	0.175426	0.153912	-0.0418165	0.127915	0.112358	0.0293872	0.295171	-0.315106	-0.227	-0.136348	0.0777516	-0.224212	0.00993003	0.429579	0.114934	0.443699	0.16964	-0.182134	0.133818	0.316612	0.0860438	-0.0993018	0.164754	-0.0935587	0.0344601	0.16168	0.101252	0.050391	0.315016	-0.178793	-0.293645	-0.176916	-0.356165	-0.463851	-0.224893	-0.439849	-0.201714	-0.182189	-0.365056	M25 orange|0.7055
4728	ARL6|Q9H0F7	orange	0.246244	0.459145	0.426775	0.54976	0.702043	0.127372	0.00152323	0.179178	0.325601	0.268459	0.215958	0.174496	-0.113281	-0.283563	-0.159489	0.0608493	0.137418	0.226718	-0.450224	-0.267768	-0.136093	-0.110049	-0.0693122	0.122712	0.0617863	-0.132421	-0.128802	-0.430524	-0.0998995	0.0911066	0.0338734	0.371348	0.308013	0.388687	0.140963	0.181704	0.272278	0.367104	0.47979	0.341552	0.323784	0.445399	0.388992	0.514039	-0.0410915	0.240119	0.220259	0.0865729	0.228569	0.331695	0.464477	0.0852333	0.0849692	0.304537	0.234329	0.173247	-0.150628	0.189899	-0.07018	-0.0921252	0.302446	-0.164496	-0.00612654	-0.0283773	0.0759926	-0.219932	-0.155277	0.0397051	-0.0848945	0.250805	-0.00693316	0.0060348	0.225615	-0.0170639	-0.0848568	-0.298653	-0.0544436	-0.0751286	-0.259968	0.0262475	0.0862819	-0.104821	0.190339	-0.161533	-0.435572	-0.301285	-0.41099	-0.376964	-0.381592	-0.390925	-0.22069	-0.281133	-0.413116	M25 orange|0.702
5060	CRADD|P78560	orange	0.440889	0.686324	0.610529	0.627659	0.701063	0.3475	-0.000172332	0.219622	0.321451	0.323926	0.159443	0.244127	-0.0990773	-0.213962	0.0164995	-0.0101283	0.0932114	0.296606	-0.347402	-0.285492	-0.0834318	-0.0716597	-0.110223	0.0307704	-0.0418022	-0.200694	-0.211392	-0.128221	-0.040382	-0.0384623	-0.0717855	0.335002	0.235195	0.276338	-0.052468	0.0828854	0.313851	0.259375	0.696799	0.447576	0.0929767	0.306397	0.287446	0.445153	-0.144243	0.283584	0.202179	-0.170738	0.0533537	0.274789	0.267179	-0.175983	-0.0759574	0.121184	0.0796061	0.033133	-0.356583	-0.214341	-0.21268	-0.0433866	0.321379	-0.346862	-0.057755	0.0808569	0.0289332	-0.345168	-0.062141	0.119967	-0.169271	0.130226	-0.227275	-0.0387628	0.1963	-0.0368463	-0.241544	-0.314891	-0.0886055	0.0615968	0.0167961	0.235782	0.214018	0.078468	0.360713	-0.0134462	-0.317538	-0.135789	-0.2917	-0.417326	-0.524046	-0.231715	-0.174723	-0.194537	-0.342778	M25 orange|0.7011
5451	ASAP3|Q8TDY4	orange	0.408025	0.276946	0.411224	0.606693	0.699556	0.0299335	-0.266536	0.0496075	0.30308	0.295177	0.101464	-0.000613533	-0.154403	-0.447352	-0.238586	0.173756	0.0883545	0.24555	-0.469956	-0.359286	-0.0398747	-0.323305	-0.0555661	0.244628	0.048955	0.100099	-0.241995	-0.0264519	0.0845654	0.274363	0.198162	0.418586	0.49829	0.49289	0.182508	0.367151	0.478126	0.495655	0.568403	0.372679	0.35692	0.456308	0.353331	0.472147	-0.057874	0.215038	0.283982	-0.0334383	0.34136	0.351555	0.532191	0.108592	0.278209	0.433505	0.418432	0.367196	-0.259835	0.0648042	0.126979	0.162686	0.609576	0.014213	0.188386	0.359181	0.157721	-0.29174	-0.269037	0.10161	-0.173615	0.251443	-0.048039	0.00724183	0.232575	-0.000115037	-0.138884	-0.289188	0.0532203	-0.0260712	-0.214954	-0.0400159	0.126617	-0.112676	0.169426	-0.241823	-0.404988	-0.401825	-0.54511	-0.619648	-0.458061	-0.366064	-0.146061	-0.45732	-0.506458	M25 orange|0.6996
2965	KIF16B|Q96L93	orange	0.0716673	0.342221	0.558057	0.402575	0.698702	0.0720959	-0.0902695	0.0168792	0.212955	0.158488	0.22701	0.0528484	-0.249334	-0.370836	-0.275573	0.0555113	-0.109391	0.0172258	-0.422616	-0.437673	-0.0783327	-0.277812	-0.296857	-0.0259372	-0.24055	-0.0262235	-0.0990853	-0.205367	0.0282876	0.210828	0.239201	0.337004	0.406494	0.240791	0.222259	0.341877	0.419687	0.44942	0.569566	0.480734	0.286754	0.528553	0.587174	0.542307	0.169963	0.416207	0.361152	0.130823	0.312865	0.413045	0.407849	-0.0429994	-0.108718	0.305563	0.0806777	0.0627248	-0.028436	0.114782	-0.179479	-0.151983	0.137088	-0.407112	-0.242911	-0.181189	0.288177	-0.109915	0.0472413	0.219182	0.047166	0.463472	0.168221	0.00997707	0.241185	0.244828	0.0659196	-0.118383	0.161443	0.0692394	-0.0855144	0.103404	0.22465	0.0339272	0.26414	-0.119891	-0.300007	-0.180204	-0.38447	-0.360267	-0.229492	-0.270684	-0.193858	-0.0829395	-0.298651	M25 orange|0.6987
3733	AIFM3|Q96NN9	orange	0.233718	0.172316	0.287193	0.517297	0.698367	-0.109373	-0.412904	-0.0873348	0.169741	0.13801	-0.130681	-0.199638	-0.223572	-0.546323	-0.344665	0.26044	0.185096	0.207075	-0.538809	-0.325581	-0.181248	-0.276582	0.0410284	0.259636	0.117699	0.0277494	-0.159802	-0.0662363	0.0471269	0.260796	0.0604213	0.476486	0.668494	0.626696	0.315921	0.548557	0.606856	0.604529	0.588604	0.405792	0.474596	0.557498	0.501261	0.617347	0.0178615	0.217829	0.367448	0.215107	0.568151	0.288994	0.578788	0.330515	0.245488	0.510268	0.425514	0.358852	-0.289921	0.13797	0.164101	0.0423181	0.573798	-0.171882	0.0556401	0.167441	0.04104	-0.425426	-0.327415	0.164145	-0.112572	0.360485	-0.0546759	0.13957	0.379799	0.0776711	-0.182998	-0.339134	-0.0129502	-0.111396	-0.213844	-0.0360795	0.208279	0.0728544	0.316754	-0.163461	-0.474293	-0.414194	-0.578594	-0.738232	-0.606665	-0.482773	-0.254062	-0.445263	-0.607156	M25 orange|0.6984
1176	LARS2|Q15031	orange	0.228574	0.325082	0.510557	0.56069	0.698297	0.0264888	-0.371945	-0.0977409	0.236275	0.165214	0.0670632	-0.0640048	-0.333474	-0.517632	-0.374833	-0.0366693	0.0272622	0.127374	-0.433331	-0.324177	-0.219913	-0.295143	-0.103696	0.145206	-0.00723053	-0.28792	-0.218664	-0.31363	-0.151	0.0707708	-0.0131017	0.257093	0.465593	0.345273	0.410077	0.425324	0.622406	0.665004	0.64268	0.440935	0.272174	0.42649	0.361268	0.548541	0.145576	0.218164	0.313093	0.0675236	0.349723	0.196767	0.509307	0.0751901	0.291186	0.492908	0.456281	0.385452	-0.149593	0.193306	0.00777404	0.110577	0.51199	-0.198609	0.0876515	0.106371	-0.0527866	-0.459848	-0.289182	0.188022	-0.119323	0.363765	0.0960512	0.131834	0.45812	0.299189	0.099724	-0.127023	0.207403	-0.0321805	-0.0548492	0.149757	0.286074	0.303026	0.466667	-0.0490637	-0.352563	-0.337267	-0.46282	-0.577369	-0.372931	-0.449211	-0.204193	-0.230208	-0.426345	M25 orange|0.6983
5837	LDLRAP1|Q5SW96	orange	0.181454	0.493232	0.595162	0.50295	0.697831	0.243392	-0.0765253	0.133719	0.300242	0.325211	0.305026	0.266771	-0.173046	-0.259201	-0.138056	0.0222424	-0.067415	0.109391	-0.403006	-0.377594	-0.115496	-0.285512	-0.304297	-0.198555	-0.299823	-0.0782966	-0.169815	-0.244113	-0.0669385	0.128867	0.18604	0.197463	0.341102	0.138797	0.141718	0.274822	0.4181	0.384061	0.602233	0.452066	0.196467	0.398243	0.435772	0.514569	0.165086	0.475424	0.372398	-0.125147	0.165479	0.424497	0.303533	-0.134854	-0.197533	0.183776	-0.00729743	-0.0308014	-0.0727606	-0.0497071	-0.184707	-0.3643	0.0370292	-0.412288	-0.390217	-0.3513	0.231647	-0.116177	-0.00309639	0.155191	-0.0826073	0.349588	0.0413572	-0.0426781	0.226511	0.194358	-0.0283411	-0.13398	0.20328	0.121391	-0.0511449	0.191445	0.276687	0.0253361	0.301609	-0.0158359	-0.239872	-0.112501	-0.290747	-0.375522	-0.268873	-0.370694	-0.198647	-0.0987151	-0.282034	M25 orange|0.6978
6104	MVK|Q03426	orange	0.0973102	0.2919	0.600887	0.444779	0.696393	0.0727186	-0.414699	-0.227578	0.0865923	0.0706134	0.144977	-0.0589148	-0.409556	-0.414129	-0.341561	-0.182684	-0.201701	-0.0579427	-0.496324	-0.368075	-0.221197	-0.469947	-0.321994	-0.0450904	-0.247376	-0.368426	-0.251057	-0.412022	-0.393909	-0.0341974	0.0165286	0.182141	0.414014	0.164039	0.358049	0.456661	0.619803	0.601962	0.728961	0.563817	0.227331	0.433884	0.453323	0.496816	0.310345	0.442839	0.465948	0.0605685	0.317327	0.269918	0.434364	0.0284098	0.110015	0.417514	0.262903	0.276229	-0.156055	0.139508	-0.0306726	0.0731703	0.439641	-0.19441	0.00479927	0.023306	0.0438189	-0.371126	-0.0898326	0.339528	0.0902652	0.473168	0.203042	-0.0581165	0.35298	0.433496	0.173264	0.0806558	0.37489	0.128792	0.167264	0.26792	0.36273	0.321947	0.490629	0.111486	-0.148852	-0.080154	-0.254249	-0.510391	-0.219669	-0.466306	-0.290585	-0.0932775	-0.264872	M25 orange|0.6964
3458	RRAGA|Q7L523	orange	0.236954	0.318067	0.440809	0.548684	0.696224	0.0835218	-0.211398	0.0266126	0.301125	0.21788	0.121076	0.0329968	-0.150612	-0.278311	-0.180846	0.0182624	0.118207	0.189478	-0.409443	-0.227206	-0.290719	-0.276386	-0.0683933	0.131613	0.0426013	-0.197803	-0.258301	-0.389684	-0.306237	0.0301896	-0.0310733	0.192455	0.366347	0.333686	0.198602	0.26883	0.44393	0.467446	0.52133	0.359015	0.241372	0.347088	0.273299	0.436048	0.0521896	0.167076	0.191564	-0.00831383	0.162287	0.25147	0.461722	0.161731	0.178004	0.344266	0.357233	0.285907	-0.158716	0.151347	0.0115579	0.0408763	0.427939	-0.148838	0.0833294	0.0601603	-0.0547009	-0.409269	-0.258452	0.150599	-0.0423371	0.263434	0.0396843	-0.0321703	0.241507	0.150276	0.0016448	-0.234571	0.092641	-0.0197766	-0.123472	0.0858753	0.123181	-0.000989395	0.203965	0.0011034	-0.342714	-0.250117	-0.317313	-0.501135	-0.346353	-0.465458	-0.235108	-0.256405	-0.435568	M25 orange|0.6962
259	VPS13D|Q5THJ4	orange	0.476206	0.453263	0.634547	0.697488	0.690716	0.145433	0.0370306	0.243287	0.607162	0.46194	0.525267	0.289181	-0.112583	-0.44045	-0.243256	0.0669379	0.189084	0.381897	-0.33986	-0.487397	-0.0849917	-0.0871467	-0.094732	-0.00765966	-0.00581493	-0.0124673	-0.144819	-0.0136722	-0.0557352	0.0136277	0.0299928	0.266409	0.183309	0.366004	0.315485	0.160974	0.182831	0.405384	0.468012	0.38583	0.64227	0.595806	0.498856	0.503856	0.0107346	0.235661	0.224133	0.0642971	0.248625	0.471702	0.662441	0.0251235	0.349506	0.489149	0.409946	0.339139	-0.0221125	0.357289	0.313222	0.175336	0.417888	-0.0291318	0.0178043	0.129563	0.372164	0.0409773	-0.00967898	0.241797	-0.0607532	0.30831	0.131748	0.0236469	0.185487	0.0253627	0.147526	-0.216285	0.0412713	-0.17223	-0.299738	-0.053798	-0.0649956	-0.085916	0.210495	-0.570688	-0.609873	-0.477073	-0.671666	-0.353	-0.19383	-0.301818	-0.163452	-0.39504	-0.43236	M25 orange|0.6907
5763	TUBGCP4|Q9UGJ1	orange	0.0067995	0.0455477	0.452897	0.461809	0.688477	-0.0566272	-0.262914	-0.11588	0.342987	0.079976	0.278326	-0.0332713	-0.216764	-0.439696	-0.412322	0.255065	0.037943	0.0512027	-0.535625	-0.439047	-0.132433	-0.342032	-0.175825	-0.162217	-0.233536	-0.0702189	-0.0899421	-0.190883	-0.0606849	0.343413	0.382792	0.29255	0.510172	0.397915	0.432121	0.477821	0.48068	0.601849	0.433565	0.439966	0.475017	0.647106	0.641796	0.588171	0.34298	0.356635	0.47246	0.245791	0.421728	0.543556	0.603087	0.00354255	0.0332964	0.504636	0.270462	0.263965	0.0856535	0.283868	-0.0251463	-0.197111	0.184804	-0.425531	-0.328582	-0.285331	0.173926	-0.0906422	-0.176695	0.250049	0.229771	0.66365	0.460331	-0.0979186	0.231731	0.294379	0.118384	-0.0992617	0.295999	-0.071493	-0.197351	-0.149835	0.0903646	-0.13929	0.21838	-0.236086	-0.40171	-0.305347	-0.500484	-0.484476	-0.109627	-0.53415	-0.398408	-0.28247	-0.52291	M25 orange|0.6885
3040	PIP4K2C|Q8TBX8	orange	0.262837	0.416503	0.391059	0.565162	0.685211	0.115747	-0.291672	-0.0161276	0.168096	0.176606	-0.0183145	-0.00659179	-0.228228	-0.417311	-0.25519	0.12337	0.081296	0.166088	-0.407941	-0.27369	0.0420443	-0.1495	-0.0100751	0.248063	0.0817544	-0.166308	-0.186427	-0.311172	0.0417523	0.238915	0.177058	0.488526	0.527278	0.442935	0.138052	0.364947	0.504531	0.478339	0.626615	0.402889	0.226193	0.372652	0.299702	0.484991	0.0472956	0.309892	0.381423	-0.042236	0.285527	0.335347	0.442276	-0.0548728	0.101761	0.357934	0.306134	0.296877	-0.384944	-0.00584386	-0.00789124	-0.11921	0.403953	-0.12334	0.0134064	0.0348725	-0.0283512	-0.475097	-0.294029	0.0314978	-0.217343	0.222987	-0.107331	0.0963247	0.374876	0.0823942	-0.159967	-0.264071	0.0815038	0.122668	-0.078209	0.131542	0.287051	0.13114	0.386474	0.0345799	-0.319999	-0.284542	-0.424527	-0.574612	-0.521838	-0.356846	-0.190297	-0.260403	-0.444833	M25 orange|0.6852
4239	DTYMK|P23919	orange	0.227447	0.312108	0.218061	0.541279	0.683512	0.0160678	-0.307135	0.0263761	0.137677	0.150614	-0.142491	-0.097444	-0.159387	-0.432013	-0.257426	0.231673	0.209838	0.237599	-0.464893	-0.235162	-0.0487941	-0.0955119	0.0505176	0.299048	0.185094	-0.0343764	-0.10826	-0.170464	0.00313791	0.353674	0.222242	0.506555	0.600802	0.542118	0.195236	0.322349	0.5699	0.562352	0.564393	0.356271	0.259667	0.424847	0.396471	0.648525	-0.138342	0.204392	0.278836	-0.140979	0.247665	0.283819	0.402396	0.0428217	0.127726	0.378123	0.339094	0.296791	-0.433782	-0.0544464	-0.0497768	-0.241037	0.411212	-0.212339	-0.0115882	0.0668989	0.0686639	-0.414999	-0.449832	-0.0628085	-0.200643	0.270147	-0.0916751	0.27879	0.487612	-0.0635187	-0.275063	-0.410489	0.111558	0.152653	-0.283789	-0.0599571	0.212111	0.072611	0.316439	-0.0447398	-0.451276	-0.368707	-0.504855	-0.695514	-0.618255	-0.387104	-0.306161	-0.487163	-0.623165	M25 orange|0.6835
3810	MAP3K4|Q9Y6R4	orange	0.360683	0.33719	0.651407	0.649623	0.681849	0.123747	-0.125813	0.10254	0.530931	0.444334	0.511476	0.289582	-0.183119	-0.37915	-0.216426	0.0563635	0.00393395	0.204567	-0.405673	-0.469846	-0.197159	-0.365921	-0.219256	-0.136818	-0.218253	-0.114367	-0.246613	-0.0232237	-0.064868	0.0426277	0.0912357	0.184981	0.297683	0.275424	0.330325	0.321151	0.368803	0.458991	0.499918	0.436266	0.526723	0.549372	0.457478	0.476097	0.169483	0.298128	0.312419	0.166479	0.338751	0.479251	0.560453	0.036723	0.159371	0.431951	0.287289	0.274753	-0.0624751	0.200318	0.22179	0.112898	0.373146	-0.152262	-0.146417	0.027125	0.176508	-0.0979132	-0.0393379	0.320282	0.0240716	0.402997	0.213838	-0.14601	0.149075	0.212413	0.0619541	-0.0869585	0.196962	-0.110718	-0.108826	0.0338554	0.090159	-0.102237	0.210455	-0.288503	-0.394315	-0.307166	-0.464798	-0.443187	-0.195346	-0.413479	-0.171838	-0.291491	-0.399818	M25 orange|0.6818
4907	UBXN2B|Q14CS0	orange	0.19734	0.222541	0.293094	0.503791	0.675665	-0.09427	-0.291806	-0.00892862	0.2499	0.158714	0.0120687	-0.13326	-0.202979	-0.411871	-0.255507	0.15698	0.0940531	0.177922	-0.348927	-0.185754	-0.163405	-0.314634	-0.0967848	0.109529	-0.0181224	0.0613638	0.0606053	-0.177712	-0.0254405	0.295589	0.144625	0.317682	0.589861	0.448697	0.252578	0.471664	0.56793	0.56923	0.511354	0.297714	0.255559	0.482971	0.394798	0.533611	0.23484	0.387915	0.497064	0.205403	0.462376	0.470406	0.527481	0.175203	0.164227	0.435168	0.326683	0.306297	-0.0733949	0.150238	-0.0968052	-0.118273	0.361625	-0.230636	-0.0183082	-0.00945652	-0.0226228	-0.349824	-0.440036	-0.0154106	-0.0834793	0.371829	0.114644	0.0653207	0.341408	0.0787871	-0.181406	-0.267876	0.115499	-0.0845133	-0.306226	-0.0998604	0.238639	-0.129707	0.164083	0.00165796	-0.436821	-0.38484	-0.440365	-0.607706	-0.441048	-0.57907	-0.251585	-0.28359	-0.545072	M25 orange|0.6757
1100	PPP1CB|P62140	orange	0.181704	0.322679	0.41796	0.442352	0.675334	0.0506432	-0.286472	-0.0710179	0.174	0.0939154	0.0517887	-0.0185313	-0.203124	-0.36261	-0.238318	0.330697	0.034898	0.091743	-0.517594	-0.448736	0.0894243	-0.315446	-0.0829893	-0.0366363	-0.179339	-0.124376	-0.126218	-0.396779	-0.0337666	0.271347	0.295042	0.520748	0.583119	0.470045	0.0696846	0.507645	0.495024	0.391837	0.618961	0.522901	0.171627	0.477452	0.474817	0.54256	0.242446	0.598318	0.598187	0.161265	0.449777	0.61279	0.408535	-0.0786493	-0.271146	0.210318	-0.00900833	-0.0257334	-0.221815	-0.0789538	-0.206302	-0.340273	0.184206	-0.390899	-0.390334	-0.284341	0.0743982	-0.321564	-0.10305	0.169845	-0.0905915	0.419255	-0.00771044	-0.10696	0.198039	0.196822	-0.202837	-0.233063	0.09221	0.0982892	-0.0180791	0.1904	0.349205	-0.0434583	0.318666	0.0335932	-0.253034	-0.148192	-0.363142	-0.567009	-0.485602	-0.482688	-0.0991333	-0.108185	-0.377812	M25 orange|0.6753
6179	SMURF2|Q9HAU4	orange	0.358086	0.580795	0.655427	0.558727	0.670469	0.0353975	-0.0798436	0.10286	0.409689	0.264045	0.324612	0.177205	-0.299058	-0.452876	-0.229692	-0.0642836	0.00675993	0.197409	-0.170803	-0.357135	-0.068412	-0.182327	-0.137093	-0.136539	-0.199028	-0.249806	-0.176783	-0.250615	-0.114753	-0.0928508	-0.12062	0.217722	0.353212	0.255819	0.139042	0.33863	0.481269	0.394117	0.695821	0.441009	0.106066	0.392162	0.224192	0.399314	0.285226	0.511315	0.449086	0.17052	0.348046	0.459243	0.482219	-0.100792	-0.00798575	0.292782	0.200206	0.146654	0.0835033	0.0897624	-0.282141	-0.103486	0.214267	-0.426686	-0.190298	-0.150827	-0.025641	-0.28281	-0.15388	0.100633	-0.325092	0.230075	-0.0267805	-0.122853	0.219243	0.239581	0.0398644	-0.0758465	0.106694	-0.0973922	0.00626456	0.278527	0.42599	0.074957	0.371211	-0.0425211	-0.272552	-0.288967	-0.426642	-0.357354	-0.32241	-0.370827	0.0723274	0.071144	-0.187591	M25 orange|0.6705
6482	TBC1D25|Q3MII6	orange	0.130799	0.264769	0.532368	0.555754	0.669932	0.185896	-0.180122	0.0484827	0.373461	0.247488	0.328102	0.173083	-0.187007	-0.375689	-0.274993	0.153829	0.0639599	0.188686	-0.503014	-0.403389	-0.190605	-0.272809	-0.238802	-0.146863	-0.193817	-0.110674	-0.123074	-0.147152	-0.0599383	0.231293	0.259181	0.210463	0.321137	0.293855	0.269768	0.385513	0.39586	0.512676	0.502934	0.453373	0.428368	0.54149	0.58839	0.526341	0.20609	0.256283	0.396716	0.133154	0.371327	0.401998	0.458665	-0.105514	0.112551	0.417746	0.269756	0.15444	-0.0287085	0.148221	-0.0817148	-0.109138	0.205533	-0.375437	-0.196795	-0.163765	0.263168	0.00366046	-0.0841922	0.255318	0.129434	0.530461	0.253862	-0.0636488	0.186463	0.157641	-0.000331585	-0.225569	0.127609	-0.0939825	-0.147206	-0.0921181	0.0284653	-0.0340161	0.276576	-0.345047	-0.442012	-0.272591	-0.470387	-0.43451	-0.237644	-0.464545	-0.436164	-0.345201	-0.470983	M25 orange|0.6699
4898	GTDC1|Q4AE62	orange	0.19301	0.137778	0.419706	0.51925	0.667863	0.10793	-0.256517	-0.00803071	0.325428	0.219475	0.224635	0.0230072	-0.156058	-0.293391	-0.198678	0.154535	0.0289461	0.151747	-0.500728	-0.364847	-0.252485	-0.486362	-0.224779	-0.18652	-0.234217	-0.0556149	-0.0997482	-0.277173	0.017668	0.239075	0.230722	0.218725	0.407663	0.332829	0.259811	0.445398	0.414422	0.468877	0.46075	0.408452	0.407982	0.510383	0.48319	0.496179	0.277176	0.395986	0.537659	0.130916	0.406811	0.553143	0.524382	0.0213516	0.0676938	0.366548	0.176787	0.162921	-0.140161	0.119467	0.143278	-0.144291	0.269285	-0.117044	-0.181986	-0.102778	0.0209396	-0.280172	-0.171464	0.216463	0.0808377	0.459028	0.165258	-0.202255	0.147918	0.122491	-0.109145	-0.214475	0.109054	-0.108431	-0.152087	-0.0405434	0.0719273	-0.145828	0.203689	-0.143633	-0.377458	-0.252166	-0.385736	-0.591988	-0.336098	-0.628125	-0.453629	-0.366608	-0.544494	M25 orange|0.6679
2169	ANKMY2|Q8IV38	orange	0.458813	0.506417	0.662325	0.5782	0.666875	0.347821	-0.148961	0.0597813	0.279903	0.281648	0.164603	0.177928	-0.238646	-0.245024	-0.0976238	-0.204144	-0.107173	0.166311	-0.315786	-0.42469	-0.178294	-0.368646	-0.295519	0.0203128	-0.143061	-0.326431	-0.515322	-0.189315	-0.0339633	-0.092064	-0.0556484	0.103827	0.152646	0.106696	0.238343	0.222897	0.363353	0.396353	0.663356	0.530648	0.391314	0.400663	0.274985	0.3982	-0.0397377	0.160926	0.160211	-0.0877125	0.118091	0.185264	0.365936	-0.0473041	0.154667	0.329884	0.288369	0.306466	-0.263352	-0.0276802	0.347003	0.382961	0.594751	-0.0579297	0.0591235	0.326861	-0.0114558	-0.371798	0.0854173	0.421157	-0.0786489	0.172479	-0.141544	-0.035966	0.226928	0.213444	0.0249266	-0.0659823	0.120441	0.0365149	0.160808	0.364847	0.190932	0.204294	0.394779	-0.0578804	-0.196083	-0.0868554	-0.252245	-0.415599	-0.354028	-0.247989	-0.0604802	-0.151965	-0.249594	M25 orange|0.6669
328	ABR|Q12979	orange	0.342273	0.360024	0.551046	0.560151	0.665494	-0.107497	-0.231755	-0.0229841	0.38718	0.232222	0.25926	-0.0386462	-0.348665	-0.491139	-0.341441	-0.196399	-0.0686081	0.132711	-0.215457	-0.339151	-0.162007	-0.360447	-0.249716	0.00419386	-0.114445	-0.195284	-0.237145	-0.315746	-0.0298445	-0.00587009	-0.103685	0.211027	0.302252	0.274088	0.359014	0.397525	0.481987	0.56603	0.571738	0.416415	0.447787	0.620706	0.316227	0.430063	0.278695	0.430883	0.494023	0.197738	0.3837	0.391804	0.632766	0.0103603	0.446187	0.631602	0.604304	0.561514	0.0932249	0.377751	0.0718752	0.329017	0.630648	-0.0142839	0.2098	0.258306	-0.132817	-0.445182	-0.256746	0.13267	-0.218455	0.284433	0.0781545	-0.0259128	0.324031	0.237118	0.180989	-0.10164	0.0235159	-0.211843	-0.108235	0.187198	0.297089	-0.00813569	0.290793	-0.0641655	-0.311913	-0.377482	-0.497508	-0.471438	-0.346122	-0.461815	-0.079268	-0.0920642	-0.335148	M25 orange|0.6655
9055	RWDD4|Q6NW29	orange	0.39031	0.549782	0.539233	0.614639	0.664212	0.361533	-0.0727426	0.199332	0.286821	0.375502	0.219884	0.284189	-0.0869588	-0.271578	-0.0672581	0.0576	0.0524268	0.275964	-0.400794	-0.296571	-0.00053068	-0.16751	-0.118231	0.038137	-0.0663053	-0.115185	-0.141038	-0.292036	-0.00592631	0.0241363	0.113423	0.272058	0.332339	0.208564	-0.0940715	0.244221	0.332944	0.236052	0.632762	0.380764	0.0230553	0.188885	0.264912	0.305519	-0.00873976	0.362199	0.297689	-0.186595	0.152885	0.394361	0.286206	-0.192498	-0.0410627	0.10164	0.065889	-0.0357442	-0.383343	-0.166255	-0.181995	-0.142087	0.230168	-0.178982	0.00276718	0.0344099	0.294236	-0.161331	-0.0515984	0.0760789	-0.20895	0.180659	-0.142577	-0.0958253	0.111892	0.0289287	-0.160714	-0.249592	0.0943785	0.194623	0.00654924	0.17762	0.178879	0.13365	0.30433	-0.0483358	-0.303889	-0.159186	-0.321379	-0.398801	-0.356942	-0.259967	-0.248575	-0.230353	-0.299572	M25 orange|0.6642
3532	PHKA2|P46019	orange	0.461695	0.301231	0.599086	0.614676	0.662077	0.0377036	-0.144878	0.0365246	0.472966	0.28691	0.375588	0.10147	-0.226631	-0.391897	-0.250126	-0.0254826	0.0170502	0.223923	-0.268253	-0.398193	-0.27027	-0.427448	-0.166647	-0.0644265	-0.144055	-0.187348	-0.252779	-0.185397	-0.0813476	-0.0438427	-0.00892361	0.143587	0.224607	0.300296	0.272801	0.354651	0.371353	0.440991	0.524041	0.417996	0.436727	0.510023	0.290936	0.35764	0.203894	0.185272	0.232895	0.225145	0.313774	0.378714	0.582739	0.032435	0.34822	0.476506	0.465348	0.436356	-0.014829	0.213797	0.247734	0.453217	0.652852	0.0208889	0.161416	0.367207	0.0422193	-0.2212	-0.124944	0.321544	0.0449233	0.405676	0.241573	-0.247191	0.068955	0.228583	0.131672	-0.0679802	0.135504	-0.157039	-0.0680935	0.113126	0.0677108	-0.0764089	0.184612	-0.242284	-0.350297	-0.309806	-0.446082	-0.435928	-0.15655	-0.459038	-0.147226	-0.240535	-0.360935	M25 orange|0.6621
2459	ASNA1|O43681	orange	0.369021	0.326824	0.244974	0.663961	0.658032	0.27255	-0.130686	0.245459	0.352094	0.388045	0.0398784	0.0853544	0.171352	-0.141388	0.0308369	0.428643	0.390334	0.437013	-0.462797	-0.0790158	-0.143849	-0.142866	0.160791	0.175418	0.183409	0.0186921	-0.0191103	-0.108518	0.0333994	0.474102	0.285449	0.330293	0.439438	0.547824	0.00698281	0.142809	0.284989	0.348912	0.38665	0.179377	0.218854	0.246178	0.272426	0.423242	-0.159136	0.0367094	0.188062	-0.223976	0.10974	0.384453	0.404896	0.0801306	0.146698	0.199216	0.210308	0.173848	-0.493188	-0.11914	0.0524891	-0.214206	0.343812	0.0344083	0.090503	0.121595	0.0485861	-0.316149	-0.36274	-0.0309124	-0.00297639	0.177861	-0.107369	0.0039303	0.142683	-0.249081	-0.432301	-0.588813	-0.0294038	0.000209292	-0.368802	-0.274186	-0.140835	-0.14126	0.0358737	-0.148722	-0.554965	-0.340109	-0.361093	-0.587368	-0.526964	-0.472789	-0.526606	-0.630725	-0.698239	M25 orange|0.658
4076	TCAF1|Q9Y4C2	orange	0.281006	0.180814	0.56531	0.533125	0.645894	0.303057	-0.283994	-0.0272397	0.288148	0.25416	0.189292	0.127114	-0.16126	-0.28447	-0.150025	0.0817033	0.0402584	0.175181	-0.582979	-0.405096	-0.39675	-0.45267	-0.149454	-0.0859002	-0.165691	-0.150093	-0.254259	-0.118166	-0.0868765	0.00448953	0.00151086	0.108626	0.297038	0.283108	0.285844	0.428814	0.397238	0.43902	0.557033	0.476835	0.384091	0.362811	0.407243	0.454849	0.129246	0.0731871	0.214858	0.14208	0.322481	0.249233	0.445672	0.133834	0.0865622	0.285282	0.18337	0.127748	-0.269742	0.00608472	0.260119	0.142756	0.407374	-0.152834	-0.0464671	0.0841919	0.0506013	-0.216165	-0.0105564	0.467809	0.229824	0.441766	0.175507	-0.190102	0.104797	0.225983	-0.0297105	-0.0969563	0.136091	-0.0888796	0.0576915	0.0671756	0.0375684	0.12796	0.358906	-0.224582	-0.336995	-0.151786	-0.311235	-0.535701	-0.228774	-0.476303	-0.345995	-0.396199	-0.459356	M25 orange|0.6459
9606	NHLRC1|Q6VVB1	orange	0.321677	0.194992	0.335918	0.560058	0.643178	0.149066	-0.319551	-0.0323936	0.179396	0.166883	-0.125292	-0.0863587	-0.105815	-0.321356	-0.166278	0.104655	0.176801	0.24103	-0.52393	-0.18695	-0.166239	-0.222456	0.0521879	0.283331	0.154855	-0.3022	-0.416834	-0.113468	-0.128644	0.119419	-0.0417781	0.23888	0.442398	0.430155	0.214315	0.316208	0.457778	0.481533	0.520643	0.341658	0.28191	0.298739	0.258169	0.425145	-0.102088	0.0207691	0.189587	-0.00265291	0.273424	0.226208	0.409263	0.21351	0.231352	0.349252	0.389869	0.326973	-0.40615	-0.00725056	0.162414	0.147913	0.548743	-0.12248	0.181187	0.317142	-0.124539	-0.491211	-0.311396	0.178058	-0.0907527	0.167744	-0.143189	0.0527434	0.275416	0.0380967	-0.213008	-0.363136	0.0343289	-0.0406045	-0.0741422	-0.0229914	0.057815	0.144048	0.252653	-0.0448211	-0.417094	-0.292753	-0.357484	-0.592071	-0.522803	-0.430764	-0.280358	-0.424312	-0.552263	M25 orange|0.6432
6466	NUDT19|A8MXV4	orange	0.272798	0.448201	0.440735	0.538175	0.638902	0.0956108	-0.248078	-0.0394631	0.199823	0.146682	0.049498	0.00209269	-0.313312	-0.452983	-0.298294	0.0326363	-0.0360326	0.120255	-0.41468	-0.522903	0.0937116	-0.114951	-0.20039	0.0639932	-0.0931798	-0.225761	-0.320036	-0.096487	-0.000293971	0.145113	0.235711	0.527125	0.392647	0.312966	0.272999	0.255133	0.475165	0.475002	0.64192	0.547677	0.291997	0.492266	0.552476	0.675513	-0.0380326	0.394785	0.382349	-0.130411	0.223807	0.333222	0.346001	-0.188881	-0.0444797	0.284559	0.143812	0.18713	-0.295303	-0.0508557	-0.00924942	-0.108868	0.327036	-0.29852	-0.245371	-0.0143322	0.187663	-0.311163	-0.097532	0.194682	-0.162018	0.333538	-0.0219723	0.227831	0.491694	0.142452	-0.0591414	-0.106594	0.241762	0.200997	-0.0236289	0.190252	0.271642	0.243659	0.502157	-0.17121	-0.287785	-0.224202	-0.499917	-0.552092	-0.491004	-0.163946	-0.162713	-0.251412	-0.370521	M25 orange|0.6389
2500	SMG6|Q86US8	orange	0.281673	0.151437	0.476091	0.497606	0.637429	0.122773	-0.228635	-0.0590801	0.265679	0.122959	0.186755	0.0604699	-0.164145	-0.224474	-0.169757	0.0859394	-0.0687818	0.103618	-0.468927	-0.434506	-0.286375	-0.617027	-0.275457	-0.18178	-0.288727	-0.18012	-0.285877	-0.33418	-0.0756685	0.105997	0.195703	0.142471	0.291827	0.26656	0.157731	0.421832	0.400102	0.385468	0.504608	0.480826	0.32693	0.481201	0.367986	0.394355	0.149846	0.209898	0.29658	0.261695	0.375264	0.420486	0.444606	0.0603829	0.0524643	0.343835	0.237015	0.225685	-0.167925	0.00341929	0.0789256	0.189523	0.484969	-0.157398	-0.078262	0.156416	0.118171	-0.187879	-0.0745188	0.360193	0.202682	0.494998	0.254658	-0.348425	0.00894206	0.23007	-0.0595323	-0.0547935	0.221445	0.00112096	-0.0114852	0.058074	0.0547598	-0.15163	0.159265	-0.146466	-0.26626	-0.124757	-0.275961	-0.514839	-0.197737	-0.518546	-0.301172	-0.293299	-0.399091	M25 orange|0.6374
3964	RRAGC|Q9HB90	orange	0.210735	0.240709	0.475521	0.523601	0.63485	0.144628	-0.166139	0.0589016	0.382124	0.236361	0.18258	0.0860806	-0.07866	-0.185338	-0.102195	-0.0118636	0.120178	0.196428	-0.333331	-0.196492	-0.434705	-0.312161	-0.095326	-0.0248726	-0.05212	-0.139152	-0.29282	-0.248987	-0.240203	-0.0216748	-0.102532	0.0425624	0.242337	0.262749	0.206917	0.250414	0.362032	0.4048	0.439569	0.318558	0.240225	0.307049	0.216491	0.370267	0.0970759	0.0619398	0.134793	0.0295522	0.117814	0.197003	0.426073	0.169047	0.149808	0.291495	0.306119	0.218018	-0.0328179	0.130386	0.0172705	0.0132773	0.325689	-0.184673	0.0190515	-0.0348536	-0.13096	-0.358013	-0.200227	0.211153	0.0623653	0.276014	0.120162	-0.176572	0.114934	0.155818	0.018381	-0.231141	0.00784397	-0.159818	-0.0871842	0.0471385	0.0375706	-0.0606932	0.176779	-0.0289791	-0.324726	-0.206765	-0.253759	-0.437126	-0.237123	-0.489356	-0.279605	-0.250535	-0.436514	M25 orange|0.6348
1387	KIF3A|Q9Y496	orange	0.317879	0.333097	0.326396	0.477761	0.604825	0.163479	-0.246211	-0.034787	0.141856	0.109706	-0.0956591	-0.121171	-0.150414	-0.276223	-0.170155	0.106278	0.0772832	0.175697	-0.405896	-0.28301	0.000353673	-0.197404	-0.0765649	0.17149	0.0449282	-0.120356	-0.263729	-0.147613	-0.0729667	0.246472	0.203571	0.399378	0.402719	0.400648	0.236424	0.225548	0.399283	0.456165	0.565851	0.432221	0.47336	0.461288	0.400597	0.550479	-0.143723	0.132467	0.208836	-0.140034	0.155798	0.198464	0.368094	0.169783	0.170144	0.364903	0.309336	0.408374	-0.406017	-0.080108	0.339259	0.128709	0.577136	-0.0324037	0.0171572	0.268901	0.0611838	-0.329362	-0.162967	0.255625	0.0271117	0.249156	-0.0740419	0.166496	0.368249	0.00908998	-0.139148	-0.213498	0.13015	0.135613	-0.0983752	0.0739014	0.131152	0.161717	0.334899	-0.0928597	-0.290684	-0.181576	-0.3485	-0.497085	-0.455932	-0.274766	-0.184105	-0.34073	-0.390889	M25 orange|0.6048
6464	BBS5|Q8N3I7	orange	0.3146	0.409381	0.567549	0.516793	0.604653	0.0605954	-0.313258	-0.105131	0.233649	0.160982	0.106509	-0.0108145	-0.36069	-0.436083	-0.256196	-0.180024	-0.0818801	0.0852874	-0.148444	-0.213969	-0.0919161	-0.245944	-0.134124	0.0855862	-0.0693286	-0.321236	-0.323756	-0.198078	-0.137551	-0.0894669	-0.118971	0.16298	0.389725	0.190728	0.223215	0.4298	0.552894	0.451939	0.677164	0.397024	0.129908	0.304424	0.118399	0.281126	0.274197	0.434192	0.420221	0.127141	0.321293	0.265329	0.423968	0.0352288	0.197654	0.388303	0.382358	0.358812	-0.06863	0.0831251	-0.0466494	0.158598	0.468415	-0.194938	0.11344	0.110018	-0.241704	-0.537907	-0.260587	0.147167	-0.232633	0.15344	-0.0689313	-0.0715641	0.280399	0.308174	0.0546065	-0.0222939	0.137622	-0.0273056	0.171601	0.348863	0.411758	0.226579	0.418061	0.189234	-0.136212	-0.200932	-0.306507	-0.462338	-0.366935	-0.344204	-0.0109609	0.0362818	-0.212864	M25 orange|0.6047
3291	VAV1|P15498	orange	0.28391	0.279017	0.520718	0.533217	0.598493	0.320199	0.00555174	0.267902	0.437486	0.50438	0.348945	0.329512	0.105472	-0.159535	0.0313194	0.146004	0.134744	0.313391	-0.518213	-0.321293	-0.29225	-0.259999	-0.167897	-0.112119	-0.157117	0.149432	-0.193551	0.260193	0.0569108	0.127712	0.0905618	0.110122	0.229606	0.227443	0.131036	0.157334	0.204021	0.276471	0.416229	0.283517	0.327865	0.307006	0.448957	0.352211	-0.084614	0.0391469	0.0338265	-0.14304	0.11973	0.172188	0.37209	0.0611738	0.0842388	0.178356	0.0865852	-0.0243914	-0.130501	0.0137334	0.0750961	-0.0868153	0.16632	-0.190746	-0.0715469	-0.0152874	0.46877	0.123553	0.0984958	0.301049	0.150841	0.3217	0.0924103	-0.158036	-0.0153759	0.0255263	-0.0406089	-0.24267	0.0021994	-0.080075	-0.147796	-0.0918993	-0.132746	-0.0719397	0.109308	-0.367248	-0.401861	-0.20128	-0.348631	-0.360805	-0.163765	-0.237084	-0.390085	-0.460612	-0.415852	M25 orange|0.5985
8648	DUSP19|Q8WTR2	orange	0.355918	0.43006	0.337049	0.553157	0.596049	0.0733389	-0.189596	0.137865	0.302627	0.325572	0.0745627	0.0363085	-0.09418	-0.372806	-0.117718	0.130738	0.182609	0.306927	-0.235654	-0.138839	-0.00947603	-0.101576	0.00820221	0.0684315	0.0261363	-0.104245	-0.179381	-0.0613241	0.065705	0.298213	0.111574	0.325924	0.470873	0.386461	0.139889	0.303291	0.462187	0.416779	0.525914	0.237661	0.173093	0.354614	0.259828	0.399648	0.0785589	0.404864	0.433945	-0.0424729	0.29126	0.389847	0.406199	-0.0233338	0.142272	0.33531	0.293691	0.240938	-0.210934	-0.00122068	-0.0833021	-0.248868	0.239112	-0.112118	-0.0448969	-0.0480499	-0.0623421	-0.409341	-0.393825	-0.114961	-0.311918	0.14695	-0.176065	0.0838427	0.308335	-0.0576933	-0.254629	-0.376124	-0.0238423	-0.0654217	-0.225035	0.0127681	0.278982	-0.00418788	0.212633	-0.0288768	-0.406542	-0.394288	-0.455603	-0.576764	-0.537137	-0.389722	-0.192332	-0.276976	-0.495314	M25 orange|0.596
4414	C17orf75|Q9HAS0	orange	0.324429	0.510346	0.58436	0.50894	0.57731	-0.023182	-0.204978	-0.0388128	0.299764	0.184126	0.243284	0.0594105	-0.397703	-0.453913	-0.313999	-0.226922	-0.141526	0.0673968	-0.00888888	-0.284306	0.0131688	-0.228623	-0.226695	-0.0574221	-0.194328	-0.389413	-0.22023	-0.342529	-0.133546	-0.0782684	-0.0390239	0.100793	0.290005	0.0748297	0.272868	0.313065	0.504183	0.462132	0.602836	0.390443	0.109688	0.352547	0.123185	0.293074	0.330389	0.526445	0.451515	0.0515363	0.218531	0.373342	0.431592	-0.1756	0.167501	0.411375	0.384016	0.386004	0.0898756	0.173555	-0.0766585	0.171183	0.396735	-0.198947	0.0102634	0.0673362	-0.157792	-0.434901	-0.239697	0.063837	-0.343233	0.167435	0.0134992	0.0242758	0.339559	0.346822	0.19237	0.0681837	0.298556	0.0379788	0.0742833	0.342849	0.450671	0.131163	0.323716	0.12276	-0.118468	-0.252477	-0.342944	-0.322283	-0.226645	-0.295343	0.141772	0.163947	-0.109403	M25 orange|0.5773
6904	FGD2|Q7Z6J4	orange	0.290333	0.405389	0.471723	0.468521	0.568339	0.206313	-0.00997643	0.20276	0.332272	0.398479	0.21468	0.263344	-0.041444	-0.305284	-0.0738086	0.187048	0.148647	0.280185	-0.350974	-0.342474	-0.0662792	-0.120741	-0.053446	0.0632944	-0.0217232	0.20388	-0.130367	0.100486	0.0492055	0.158935	0.0701867	0.269586	0.342732	0.315501	0.0855944	0.2901	0.239315	0.230332	0.457673	0.271515	0.233937	0.330591	0.361163	0.352803	0.00918545	0.34017	0.246295	0.0683811	0.383117	0.363121	0.437445	0.144718	0.00179336	0.191481	0.0554478	-0.091678	-0.0678343	0.065534	-0.123402	-0.2146	0.101068	-0.240722	-0.167163	-0.188688	0.385394	0.0459459	-0.0150653	0.120064	-0.187483	0.176016	-0.129854	0.00933088	0.0927939	0.0517953	-0.0992103	-0.207815	-0.0580118	-0.100455	-0.212514	0.0146756	0.0696969	0.0148884	0.172241	-0.362087	-0.389273	-0.306667	-0.462143	-0.37019	-0.367993	-0.201628	-0.0114876	-0.262486	-0.297422	M25 orange|0.5683
5116	CNOT7|Q9UIV1	orange	0.171908	0.293838	0.484083	0.453617	0.559832	0.218131	-0.0712569	0.0750811	0.295425	0.294357	0.342528	0.243284	-0.137409	-0.255293	-0.165668	0.132464	0.0213091	0.125795	-0.545682	-0.443434	0.0920616	-0.161573	-0.171809	-0.00383277	-0.111749	-0.142593	-0.135182	-0.162769	-0.0829293	0.168542	0.235308	0.346119	0.313049	0.238039	0.141792	0.193256	0.244772	0.321882	0.405936	0.401038	0.314468	0.439971	0.518438	0.433231	0.03522	0.289487	0.287538	0.03357	0.192694	0.403233	0.344203	-0.10247	-0.0971815	0.239911	0.0444949	0.0237193	-0.28912	0.0605818	-0.0847455	-0.123848	0.0851629	-0.292232	-0.230039	-0.124878	0.32206	-0.00682257	0.117627	0.242951	0.0871803	0.363794	0.08908	-0.0500829	0.151568	0.138314	0.00327442	-0.133299	0.164048	0.0857574	-0.08904	0.00710024	0.0413315	0.0138755	0.211766	-0.243985	-0.313676	-0.14432	-0.331358	-0.317088	-0.206616	-0.20458	-0.215168	-0.239148	-0.308412	M25 orange|0.5598
7370	VAV3|Q9UKW4	orange	0.350426	0.317118	0.307189	0.568113	0.547814	0.137997	-0.0754074	0.261516	0.461288	0.430107	0.0832112	0.115703	0.136051	-0.300498	-0.0235542	0.280163	0.353233	0.429194	-0.268382	-0.034556	-0.0711956	-0.0293896	0.169826	0.0825778	0.0791636	0.0653502	-0.0891606	0.106228	0.131913	0.229424	-0.0722198	0.155833	0.427442	0.420085	0.132775	0.284308	0.26596	0.30891	0.339116	0.0365919	0.239743	0.219685	0.136329	0.195315	0.104909	0.19659	0.299163	0.00476981	0.360368	0.403938	0.514682	0.20454	0.215706	0.300357	0.319344	0.176288	-0.0847195	0.0737234	0.06202	-0.234784	0.117885	-0.114286	-0.0166818	-0.136154	-0.0639353	-0.285214	-0.351255	-0.125129	-0.301	0.00688396	-0.176672	0.0289318	0.126748	-0.0898413	-0.206686	-0.47682	-0.236532	-0.333781	-0.357436	-0.19223	0.0351461	-0.0799313	0.0459318	-0.176267	-0.553122	-0.503153	-0.467677	-0.389613	-0.422678	-0.396098	-0.129162	-0.29118	-0.493776	M25 orange|0.5478
8270	MAT1A|Q00266	orange	0.116712	0.155035	0.458657	0.446067	0.544599	0.0752359	-0.254254	-0.0707745	0.26394	0.211277	0.26727	0.125511	-0.268777	-0.420382	-0.32744	0.0140724	-0.050441	0.0641877	-0.329245	-0.410071	-0.0586371	-0.189864	-0.215644	-0.122061	-0.206611	-0.172346	-0.337663	0.0737116	-0.00115838	0.0516701	0.189839	0.229347	0.362682	0.191338	0.312297	0.359132	0.440935	0.439614	0.455924	0.422501	0.316468	0.405635	0.458367	0.466857	0.195481	0.279622	0.271044	0.0329582	0.226668	0.224687	0.336793	-0.0695598	0.0505741	0.31519	0.205239	0.173702	-0.010517	0.110602	0.0796219	-0.156283	0.160188	-0.326948	-0.227642	-0.154422	0.315924	-0.022795	-0.0699172	0.277383	0.0540269	0.463042	0.25182	-0.0116884	0.249265	0.262768	0.107039	0.000152802	0.36641	0.111003	0.0348831	0.0734145	0.171381	0.0749943	0.330027	-0.173798	-0.223257	-0.175813	-0.405169	-0.397538	-0.0874488	-0.257364	-0.233033	-0.238769	-0.340181	M25 orange|0.5446
3536	PIK3R2|O00459	orange	0.496091	0.389767	0.256768	0.567322	0.544448	-0.0327727	-0.0187384	0.266984	0.410528	0.423456	0.106711	0.0914662	0.0488277	-0.31693	-0.0278038	0.201762	0.292521	0.403591	-0.162007	-0.0427105	-0.123053	-0.0954889	0.162716	0.205683	0.167053	0.0451393	-0.132076	-0.0280379	0.117839	0.1609	-0.0915676	0.262836	0.395943	0.494929	0.0380497	0.231197	0.293482	0.29684	0.367583	0.0791035	0.231063	0.288473	0.0664734	0.243302	-0.0137465	0.206152	0.232159	0.187033	0.409242	0.416084	0.516827	0.297885	0.320021	0.346002	0.399508	0.311901	-0.127503	0.098236	0.0570087	0.0944391	0.451267	0.087644	0.21847	0.276495	-0.149832	-0.365357	-0.424526	-0.166043	-0.379959	-0.0295055	-0.222272	0.00570086	0.139215	-0.170109	-0.301798	-0.435832	-0.204036	-0.242478	-0.381746	-0.0995217	0.119361	-0.248986	-0.0446593	-0.121945	-0.488815	-0.532201	-0.473578	-0.441364	-0.524871	-0.390304	0.0177308	-0.289313	-0.435989	M25 orange|0.5444
8467	TTI2|Q6NXR4	orange	-0.00430162	0.0507394	0.446653	0.354621	0.540531	0.191008	-0.345612	-0.156578	0.133499	0.07144	0.161917	0.0738731	-0.258156	-0.263715	-0.269833	0.0168427	-0.101186	-0.025271	-0.467733	-0.366453	-0.174375	-0.351348	-0.283341	-0.170075	-0.246195	-0.230898	-0.346473	-0.144238	-0.213983	0.208198	0.336793	0.0704819	0.290625	0.0758525	0.292694	0.382466	0.440074	0.432503	0.449796	0.452692	0.26948	0.307313	0.430527	0.452447	0.202996	0.15801	0.264504	-0.0863023	0.123949	0.179687	0.231626	-0.0483099	-0.0805248	0.230009	0.123611	0.0795125	-0.146099	-0.0201221	0.0239618	-0.193743	0.130574	-0.333599	-0.251753	-0.232778	0.236047	-0.0685032	-0.0325978	0.357492	0.260635	0.495856	0.286259	-0.119716	0.188363	0.295993	0.061066	-0.0214796	0.365349	0.194912	0.126383	0.0740156	0.0600935	0.165462	0.344756	-0.0682145	-0.158931	-0.00461381	-0.223238	-0.458997	-0.0597226	-0.345926	-0.515915	-0.297961	-0.381505	M25 orange|0.5405
5503	RIPOR2|Q9Y4F9	orange	0.19028	0.250173	0.531893	0.394112	0.522297	-0.0728327	-0.185267	-0.0549008	0.315205	0.179484	0.299804	0.0221989	-0.233948	-0.349519	-0.203123	-0.0778094	-0.0955205	0.0708177	-0.276694	-0.372001	-0.223315	-0.326697	-0.255288	-0.20982	-0.298188	-0.134136	-0.250615	0.139084	-0.0647293	0.0152753	0.0419884	0.113786	0.24254	0.160156	0.391448	0.261435	0.419322	0.467197	0.508591	0.399634	0.305883	0.453462	0.389418	0.419614	0.247137	0.281119	0.276227	0.0297106	0.178704	0.239167	0.419705	-0.131612	0.171062	0.387343	0.267611	0.277641	0.113648	0.171016	0.046753	0.106977	0.30274	-0.242592	-0.119379	-0.00602244	0.0535568	-0.176072	-0.0854975	0.299575	0.052996	0.407928	0.302965	-0.0829759	0.231941	0.308174	0.189838	0.0206067	0.227412	-0.0907646	0.0616878	0.164356	0.244345	0.0365335	0.303981	-0.0723692	-0.188173	-0.176507	-0.32214	-0.390514	-0.129622	-0.311213	-0.150717	-0.136507	-0.292914	M25 orange|0.5223
5789	SPHK2|Q9NRA0	orange	0.101554	0.0255164	0.188892	0.359782	0.519334	0.0364194	-0.301749	-0.11319	0.117907	0.0528234	-0.0405414	-0.141976	-0.146641	-0.249147	-0.259929	0.0445359	0.0548165	0.0724163	-0.444983	-0.141503	-0.246515	-0.366548	-0.0720085	0.124031	0.0500518	-0.183738	-0.031781	-0.561634	-0.0877005	0.135401	0.0819819	0.190189	0.345235	0.290367	0.280977	0.391583	0.334986	0.436802	0.307319	0.272433	0.397817	0.368062	0.298132	0.353677	0.139085	0.100997	0.256208	0.11303	0.292841	0.228747	0.430183	0.189926	0.25487	0.404909	0.377447	0.377404	-0.210221	0.227891	0.317271	0.137439	0.463659	0.170377	0.180147	0.159413	-0.105904	-0.346963	-0.2591	0.121142	0.112973	0.34534	0.17123	-0.0197347	0.210898	0.127452	0.0451601	-0.145282	0.0870147	-0.0539625	-0.147566	-0.0321201	0.0229972	0.0043445	0.153522	0.0218224	-0.288952	-0.209967	-0.2527	-0.413476	-0.194734	-0.541372	-0.326353	-0.291582	-0.427999	M25 orange|0.5193
5022	SMAD3|P84022	orange	0.0929478	0.269085	0.484204	0.407	0.512829	0.115593	-0.0895581	0.0479551	0.216937	0.237203	0.255509	0.201222	-0.21354	-0.289007	-0.203658	-0.212139	-0.213022	-0.0160205	-0.180122	-0.197299	-0.0468231	-0.191696	-0.341494	-0.106357	-0.264346	-0.103655	-0.240704	0.0543079	0.111603	-0.0536842	0.105982	0.0225102	0.255389	-0.0405291	0.218627	0.23216	0.370735	0.34613	0.450502	0.302319	0.241065	0.310176	0.279853	0.250659	0.140052	0.32115	0.243977	-0.165233	0.102644	0.215853	0.285474	-0.136505	0.104363	0.308221	0.206705	0.219943	0.0269002	0.0306364	0.0368378	0.0515505	0.211169	-0.26501	-0.0603357	0.0327383	0.20006	-0.0258519	-0.0482986	0.0958253	-0.104214	0.221369	0.0844225	0.0139533	0.186842	0.195685	0.131026	0.0574446	0.293187	0.140902	0.0510937	0.119669	0.237488	-0.0191296	0.202157	0.0637279	-0.0470272	-0.106536	-0.248347	-0.202684	-0.0498769	-0.14752	-0.113	-0.0626106	-0.119746	M25 orange|0.5128
5594	ECD|O95905	orange	0.285189	0.369107	0.37316	0.422984	0.510108	0.245604	0.0151097	0.206284	0.208533	0.261938	0.194846	0.24266	0.0210688	-0.196063	-0.0147499	0.206006	0.123387	0.281477	-0.391096	-0.256264	-0.0638827	-0.159585	-0.100119	-0.114215	-0.125868	-0.0583295	-0.0427407	-0.0856283	0.00530202	0.235521	0.255033	0.176733	0.25583	0.202061	-0.0297923	0.155697	0.22291	0.203379	0.450741	0.280119	0.0705922	0.216102	0.346274	0.352114	-0.0326998	0.267892	0.216871	-0.0937413	0.133085	0.385355	0.207493	-0.114814	-0.123738	0.0615623	-0.0428474	-0.138248	-0.261885	-0.142551	-0.218894	-0.265788	0.113903	-0.240944	-0.138644	-0.0530296	0.408143	0.0982844	-0.0444859	0.0671935	-0.0126237	0.277357	-0.00404205	-0.0985893	0.0517326	-0.0706114	-0.263852	-0.291511	0.144856	0.138231	-0.134058	-0.0435243	-0.00511644	-0.0369799	0.137983	-0.225955	-0.375329	-0.158717	-0.311792	-0.344814	-0.264613	-0.279414	-0.415096	-0.331283	-0.376139	M25 orange|0.5101
7043	AP5S1|Q9NUS5	orange	0.0478526	0.149937	0.404263	0.366027	0.506484	0.383972	-0.152866	0.0203772	0.159468	0.170068	0.111412	0.130861	0.00958662	-0.0293886	0.0126859	0.0801195	0.0558807	0.108133	-0.496578	-0.107682	-0.277588	-0.247576	-0.134149	-0.07747	-0.103079	-0.09049	-0.0982734	-0.109177	-0.180233	0.119806	0.147739	0.0671241	0.212976	0.0924575	0.0802484	0.147865	0.252125	0.262825	0.406949	0.265477	0.136715	0.139599	0.314666	0.254166	-0.0141137	0.00486618	0.0646875	-0.316816	-0.0634201	0.0482621	0.13906	-0.0568873	-0.090057	0.0978018	0.0157198	-0.0346441	-0.319308	-0.201406	-0.0444641	-0.177265	0.0681492	-0.324241	-0.106102	-0.133626	0.105115	-0.124512	-0.0251513	0.211177	0.285016	0.300643	0.0836576	-0.187029	0.0414167	0.0754385	-0.0748799	-0.171548	0.0874199	0.100012	0.0361413	-0.0366081	-0.0513348	0.0487875	0.19791	0.00630216	-0.164004	0.0484684	-0.0441036	-0.321783	-0.127047	-0.276866	-0.561716	-0.324071	-0.358327	M25 orange|0.5065
6075	KCTD21|Q4G0X4	orange	0.188171	0.183637	0.202451	0.462173	0.464408	0.216066	-0.0911218	0.144763	0.276762	0.258477	0.0320811	0.0947644	0.119454	-0.0499168	0.0384603	0.235596	0.320929	0.297539	-0.413865	-0.068974	-0.20723	-0.127558	0.114363	0.0626869	0.155647	0.034048	-0.0275619	-0.198001	0.00325278	0.149414	-0.0714842	0.159101	0.261268	0.368051	-0.00188611	0.182067	0.139237	0.20378	0.20904	0.12224	0.175571	0.226972	0.200084	0.260665	-0.0501119	0.03854	0.153064	0.0623971	0.225717	0.233867	0.356295	0.129811	0.0542725	0.157443	0.151022	0.0451374	-0.202654	0.0939189	-0.0553035	-0.158223	0.127891	-0.0828541	0.00182432	-0.125439	-0.0401572	-0.278452	-0.233199	-0.0234606	-0.0102721	0.0959583	-0.123215	-0.0401945	0.0703175	-0.103696	-0.230162	-0.386828	-0.18873	-0.242773	-0.265333	-0.18761	-0.119615	-0.124012	0.0342531	-0.111926	-0.411862	-0.208851	-0.205368	-0.389489	-0.391663	-0.426697	-0.329852	-0.389699	-0.552941	M25 orange|0.4644
7542	LRRC58|Q96CX6	orange	0.303668	0.416515	0.347605	0.403885	0.458809	0.077574	0.0259544	0.210998	0.30232	0.337322	0.148388	0.198519	-0.0768079	-0.280829	-0.0722258	-0.0817357	0.0978819	0.232378	-0.232261	-0.169347	-0.0223303	-0.0225436	-0.0282643	0.0790304	0.00788405	-0.0984182	-0.130759	-0.106369	-0.000759344	-0.155873	-0.305819	0.122602	0.205458	0.209446	0.0819209	0.225615	0.193442	0.214733	0.356914	0.177207	0.155204	0.237889	0.141498	0.249528	0.105079	0.319904	0.279143	0.187814	0.310334	0.349431	0.394769	0.117475	0.10498	0.199095	0.192523	0.0816836	0.0578675	0.166743	-0.0591807	-0.00706542	0.18818	-0.0980801	0.00348824	-0.0478459	-0.0179261	-0.192716	-0.101175	-0.0449253	-0.352117	-0.0159048	-0.200033	0.061872	0.152877	0.0279722	-0.0774375	-0.203263	-0.232508	-0.220595	-0.187229	0.114674	0.163593	-0.0756924	0.120582	-0.109144	-0.330787	-0.336832	-0.35923	-0.223497	-0.353424	-0.246173	0.129775	0.027679	-0.162812	M25 orange|0.4588
5488	WDR6|Q9NNW5	orange	0.309291	0.200822	0.422437	0.385055	0.426597	-0.0467335	-0.0996647	0.0216569	0.300272	0.153363	0.237535	0.0706561	-0.13114	-0.283676	-0.12984	0.0988913	-0.0135971	0.136336	-0.211242	-0.349062	-0.0952229	-0.303334	-0.0962641	0.0335637	-0.114925	0.0323056	-0.0879385	0.0447777	-0.0259423	0.137903	0.146266	0.258464	0.204643	0.286344	0.10658	0.189863	0.260617	0.258195	0.384092	0.332855	0.237001	0.344611	0.270247	0.263424	0.0587276	0.117873	0.157034	0.0904507	0.185369	0.24232	0.350934	-0.13788	0.143554	0.258463	0.213646	0.184995	-0.0742916	0.0664856	0.0692717	0.265069	0.412205	-0.00470443	0.070628	0.281141	0.123891	-0.0705917	-0.039638	0.238923	0.0362811	0.318293	0.173893	-0.273603	-0.0585696	0.0780476	-0.03429	-0.113287	0.0443099	-0.0938243	0.00950991	0.0609401	0.0937572	-0.165584	0.1152	-0.194748	-0.249497	-0.192051	-0.32064	-0.367745	-0.142876	-0.24895	-0.0926281	-0.248147	-0.315822	M25 orange|0.4266
7088	FNIP1|Q8TF40	orange	0.194576	0.180083	0.450477	0.399795	0.411186	0.227691	0.0540861	0.18648	0.389365	0.339954	0.417999	0.257323	0.0768799	-0.0582489	0.0184291	0.0529383	0.0412285	0.204032	-0.299133	-0.270018	-0.265056	-0.276164	-0.21838	-0.243815	-0.245707	-0.0536032	-0.0219262	0.123676	-0.00890991	0.0175846	0.00568352	-0.0689573	-0.0218436	0.0789464	0.152233	0.0417589	0.0102565	0.190263	0.222849	0.221736	0.277456	0.289747	0.358801	0.182722	0.108461	0.075027	0.115889	0.0598258	0.092654	0.266497	0.37047	-0.00743569	0.138116	0.183734	0.0894636	0.0402621	0.034647	0.164674	0.0383041	0.147366	0.19629	-0.0726794	0.0532736	0.091871	0.322185	0.178128	0.176504	0.310116	0.324171	0.330724	0.276973	-0.230071	-0.12275	0.0750034	0.0776362	-0.0729787	0.0870514	-0.192473	-0.112485	-0.198715	-0.237688	-0.128485	-0.0160269	-0.358246	-0.33047	-0.120108	-0.188844	-0.112258	0.0705527	-0.236615	-0.383834	-0.275593	-0.262665	M25 orange|0.4112
4734	LZTR1|Q8N653	orange	0.230137	0.257369	0.345573	0.361957	0.401327	0.0953728	0.136241	0.283439	0.329629	0.297772	0.305975	0.198464	0.105342	-0.111287	0.0414881	0.0327941	0.121574	0.25978	-0.195563	-0.0375529	-0.257278	-0.141309	-0.0649851	-0.0735851	-0.0868541	0.0657789	0.00811127	-0.0859265	-0.140698	0.0785222	-0.0767684	-0.0938762	0.046438	0.114304	0.042874	0.00246116	0.0384516	0.141949	0.220594	0.0526442	0.165812	0.154123	0.120148	0.114181	0.0820158	0.129955	0.14647	-0.0138458	0.156225	0.370821	0.366287	0.132875	0.156915	0.16051	0.145063	0.0520011	0.0184502	0.156082	0.0177986	-0.00241702	0.124907	0.0464636	0.0864545	0.0314472	0.132781	0.0483821	-0.122387	-0.0205827	-0.0589092	0.0470895	0.0403816	-0.0788236	-0.0645189	-0.106896	-0.0560908	-0.264598	-0.0799173	-0.237391	-0.271224	-0.192253	-0.0721574	-0.109162	-0.0897322	-0.238872	-0.415053	-0.29002	-0.266303	-0.175675	-0.0944557	-0.306791	-0.245048	-0.302298	-0.326682	M25 orange|0.4013
1337	ANKS1A|Q92625	orange	0.187211	0.305673	0.39527	0.276821	0.400086	0.0375642	0.204197	0.159727	0.252491	0.119702	0.222969	0.177264	-0.0863212	-0.16757	-0.0833431	-0.00025286	-0.0741307	0.0866571	-0.0227739	-0.262848	-0.0181841	-0.109749	-0.210575	-0.03626	-0.199692	-0.217876	-0.180069	-0.053188	0.0283944	0.133677	0.207106	0.131965	0.0990093	0.0136159	0.0734081	0.078227	0.126489	0.139336	0.302167	0.252049	0.0861144	0.266143	0.259405	0.179008	0.104853	0.190825	0.0986901	0.141944	0.126557	0.347752	0.208057	-0.116914	-0.146125	0.127857	0.00359597	-0.0227161	0.0861406	-0.0145112	-0.195829	0.025161	0.0671578	-0.362941	-0.21044	0.0115774	0.191068	0.108556	0.013208	0.0802274	-0.0275581	0.2627	0.167112	-0.153734	-0.0408877	0.108626	-0.00118566	-0.0515379	0.227057	0.0534744	-0.0679544	0.021213	0.0676783	-0.167677	-0.0172222	-0.111383	-0.210457	-0.122749	-0.221244	-0.0299456	-0.0102827	-0.114856	0.00590388	0.0321585	-0.122524	M25 orange|0.4001
92	TUBA1C|Q9BQE3	orange	0.299675	0.25093	0.280962	0.309897	0.399219	-0.0205059	0.0287257	0.141954	0.257295	0.222034	0.248945	0.0854941	-0.0360757	-0.23241	-0.0829307	0.197912	0.0697615	0.206999	-0.121709	-0.234186	-0.0342747	-0.275162	-0.0643999	-0.0810165	-0.117842	0.13338	0.119078	-0.220631	0.179379	0.201314	0.165625	0.211825	0.241125	0.261029	-0.0472246	0.23787	0.125372	0.130211	0.278849	0.183198	0.188479	0.281602	0.207368	0.168806	0.174039	0.370012	0.320131	0.185868	0.357028	0.469534	0.351197	0.054364	0.0619698	0.170787	0.0819102	0.0300446	-0.0216105	0.118344	-0.0329991	-0.0112432	0.227414	0.0960189	0.0717539	0.110365	0.213996	-0.031489	-0.0435569	0.0134775	-0.0774925	0.180635	0.0202578	-0.237105	-0.0755535	-0.0188866	-0.138784	-0.22408	-0.0116019	-0.0756914	-0.21269	-0.0162126	0.00476491	-0.20372	-0.0428095	-0.165517	-0.336819	-0.261384	-0.324468	-0.233187	-0.199776	-0.304822	-0.186879	-0.130801	-0.263141	M25 orange|0.3992
5758	LPXN|O60711	orange	0.190351	0.281371	0.239421	0.25558	0.322813	0.169155	0.0554349	0.191497	0.19527	0.261803	0.107059	0.150671	0.11451	0.00668631	0.145459	-0.0064732	0.11725	0.188273	-0.226442	0.0297937	-0.323254	-0.0840803	-0.0242113	-0.131574	-0.0433435	-0.0158161	-0.0788947	-0.00551133	-0.039089	-0.0735101	-0.139766	0.054599	0.0811338	0.152273	-0.046094	0.0567479	0.13188	0.0797028	0.307728	0.129248	0.138861	0.0980552	0.0974202	0.183027	-0.0791942	0.0119923	-0.055925	-0.126832	-0.00152277	-0.0396436	0.109206	0.170708	0.0669017	0.0103479	0.0492561	0.0147034	-0.107245	-0.17052	-0.0129637	-0.0810732	0.180386	-0.10041	0.0411345	0.0223016	0.0675202	-0.0482989	-0.0436571	0.107646	0.0561005	0.112264	-0.015202	-0.0424905	0.0236387	-0.060079	-0.121207	-0.20933	-0.164332	-0.0184896	-0.017166	0.118093	0.0682383	0.0655806	0.148534	0.098676	-0.127341	-0.0212099	-0.060871	-0.183496	-0.188785	-0.18611	-0.231604	-0.193433	-0.17337	M25 orange|0.3228
4975	LPIN2|Q92539	orange	0.0814814	-0.0117223	0.202628	0.244451	0.319047	0.0855311	-0.105547	0.0412848	0.174618	0.140568	0.0161386	0.0275933	0.0320197	-0.116835	-0.0281054	0.136157	0.141037	0.135511	-0.205849	0.0517276	-0.245894	-0.118488	0.0879702	0.171879	0.107236	0.225339	0.186796	0.0499931	0.0355124	-0.0158949	-0.0539745	0.0698159	0.283737	0.233269	-0.00987614	0.256076	0.198836	0.157218	0.22321	0.0669274	0.0221867	0.027812	0.0699645	0.0573564	0.0577522	-0.0228756	0.0143067	0.107059	0.207053	0.0185323	0.236603	0.214976	0.143737	0.104171	0.123005	0.00138826	-0.0231384	0.0240676	-0.0479422	0.0661715	0.189354	-0.139559	0.182747	0.0762321	0.00877643	-0.0596852	-0.166862	0.0577747	0.0726648	0.134976	0.0476388	-0.174675	-0.0910802	0.019725	-0.0729929	-0.158617	-0.0944766	-0.103763	-0.047464	-0.0562199	-0.00204081	-0.120263	0.0406021	0.0464383	-0.166494	-0.119293	-0.120539	-0.223321	-0.105762	-0.266698	-0.135504	-0.209107	-0.247286	M25 orange|0.319
2826	PTEN|P60484	darkgrey	-0.102776	0.370642	0.492439	-0.10888	0.16501	0.187005	0.0138043	-0.249061	-0.25098	-0.272954	0.0666278	0.0992422	-0.482457	0.0201323	-0.120993	-0.566508	-0.636966	-0.439952	-0.0860278	-0.516097	0.0353594	-0.189541	-0.627936	-0.224453	-0.465764	-0.51454	-0.513864	-0.33515	-0.337822	-0.400936	0.0133849	0.0795391	-0.277674	-0.442453	0.0966146	-0.0631789	0.12327	0.0259827	0.470229	0.637361	0.0489718	0.216276	0.285796	0.315374	-0.0211331	0.218185	-0.0507218	-0.131471	-0.243771	-0.209375	-0.275739	-0.346782	-0.468368	-0.129356	-0.313105	-0.154548	-0.0324657	-0.22555	-0.0612846	0.194888	0.0535799	-0.422001	-0.429596	-0.123409	0.188453	0.0258727	0.674635	0.605296	0.177151	0.239817	0.0778048	-0.0141351	0.181878	0.505248	0.373266	0.510081	0.319003	0.485481	0.712339	0.831701	0.379173	0.51224	0.589908	0.239778	0.498931	0.598486	0.275486	0.126455	0.109657	0.332532	0.20635	0.450966	0.474319	M24 darkgrey|0.8317
8258	MZT2B|Q6NZ67	darkgrey	0.114823	0.388645	0.267068	-0.0381885	0.121062	-0.0087102	-0.160161	-0.267532	-0.256349	-0.240965	-0.0640919	-0.00598928	-0.542072	-0.221629	-0.231399	-0.423295	-0.458018	-0.289159	0.0560576	-0.390559	0.194509	-0.132346	-0.326109	-0.0211995	-0.219891	-0.463178	-0.359951	-0.566877	-0.25481	-0.433504	-0.0723873	0.227697	0.0190699	-0.196162	0.0122125	0.194975	0.287922	0.0401674	0.500514	0.50151	-0.0618596	0.124592	0.0328012	0.239318	0.0675176	0.487279	0.205206	0.145508	0.132464	0.0158744	-0.130997	-0.0957171	-0.316656	-0.0509368	-0.148568	-0.0143347	-0.111172	-0.163183	-0.0201637	0.129466	0.199477	-0.154437	-0.261141	-0.0335793	-0.024503	-0.212812	0.251133	0.261844	-0.273606	0.0263147	-0.182761	0.0443607	0.268735	0.378196	0.156242	0.455851	0.287451	0.430741	0.515372	0.819088	0.591467	0.434369	0.541516	0.270999	0.39076	0.270413	0.0416976	-0.0889305	-0.157833	0.165082	0.474421	0.46148	0.44028	M24 darkgrey|0.8191
5070	EXOSC2|Q13868	darkgrey	-0.153714	0.164594	0.191685	-0.232415	-0.0245897	-0.0544365	-0.304741	-0.451597	-0.498192	-0.429089	-0.222406	-0.17413	-0.550827	-0.126935	-0.255998	-0.278495	-0.609542	-0.516356	0.00784952	-0.424222	0.316025	-0.135809	-0.405752	-0.0231957	-0.318426	-0.326502	-0.324966	-0.268031	-0.192896	-0.122376	0.276344	0.303815	0.0016973	-0.265729	-0.042912	0.114777	0.286429	0.0083618	0.418066	0.566295	-0.185817	0.0622096	0.187295	0.245717	0.0235359	0.35104	0.152085	-0.140461	-0.0861052	-0.194122	-0.394821	-0.320884	-0.487502	-0.196017	-0.329069	-0.168415	-0.199859	-0.340014	-0.163554	0.136217	0.151858	-0.263628	-0.284654	0.0230297	0.141856	-0.0939243	0.447247	0.428548	0.000207407	0.176518	-0.0396497	0.0886896	0.227378	0.434258	0.161728	0.468966	0.423605	0.683861	0.787121	0.78467	0.559282	0.544789	0.584391	0.400781	0.627489	0.580324	0.242691	-0.0422151	-0.031816	0.358877	0.278954	0.382127	0.441542	M24 darkgrey|0.7847
4829	RABL2A|Q9UBK7	darkgrey	0.0515692	0.359445	0.360249	0.0848406	0.315126	-0.0440808	-0.331549	-0.362912	-0.250336	-0.2747	-0.153359	-0.15686	-0.601494	-0.241901	-0.299201	-0.474095	-0.513547	-0.340615	-0.203081	-0.504252	0.0235136	-0.302841	-0.484271	-0.00552407	-0.273678	-0.466801	-0.487108	-0.530199	-0.433072	-0.267759	-0.0507771	0.329801	0.0204082	-0.0959419	0.217398	0.187766	0.420735	0.289243	0.621109	0.691485	0.206777	0.38728	0.310224	0.516604	0.00805439	0.352567	0.228221	-0.053762	0.0630512	-0.0931503	-0.00973055	-0.12244	-0.161714	0.147419	0.0551694	0.209705	-0.217817	-0.099456	0.122706	0.287829	0.482121	-0.11407	-0.198486	0.102628	-0.0425997	-0.369526	0.258376	0.481781	-0.0461204	0.240955	-0.0256463	0.133249	0.429984	0.436857	0.215784	0.36287	0.243021	0.385413	0.540034	0.781338	0.569766	0.523948	0.688512	0.276804	0.315452	0.322647	0.0153602	-0.297752	-0.265811	0.0274571	0.18893	0.209885	0.177551	M24 darkgrey|0.7813
1865	RUFY2|Q8WXA3	darkgrey	0.0370703	0.362974	0.543345	0.112359	0.320561	0.0110022	-0.292174	-0.375573	-0.158765	-0.19191	0.0347261	-0.0860015	-0.661685	-0.325631	-0.384754	-0.627038	-0.576599	-0.372283	-0.0780639	-0.486406	0.00641771	-0.241958	-0.551136	-0.0950869	-0.32355	-0.532403	-0.59183	-0.312894	-0.317604	-0.347659	-0.0405268	0.127392	-0.0332591	-0.278229	0.405684	0.157248	0.440374	0.381936	0.626194	0.663255	0.290219	0.368139	0.306373	0.458024	0.0736756	0.318405	0.161043	-0.157601	-0.0467928	-0.178775	0.00346762	-0.22518	-0.0379849	0.259097	0.153045	0.322148	-0.000981006	0.0308949	0.246081	0.395339	0.448952	-0.164101	-0.145763	0.133852	-0.0194042	-0.320139	0.260391	0.492705	-0.087177	0.222663	0.0453836	0.202169	0.512449	0.543158	0.455656	0.49263	0.4459	0.376485	0.610085	0.780985	0.547692	0.61515	0.730899	0.229052	0.356651	0.270071	-0.0385718	-0.165804	-0.0734635	0.108954	0.183581	0.296651	0.244079	M24 darkgrey|0.781
6439	RBM3|P98179	darkgrey	-0.151954	0.143426	0.369378	-0.154877	0.0224797	0.0434883	-0.288735	-0.453919	-0.318753	-0.315715	-0.011481	-0.0422176	-0.566916	-0.175136	-0.296014	-0.511332	-0.563187	-0.459488	-0.0486879	-0.45953	0.0741245	-0.191416	-0.43611	-0.199786	-0.375288	-0.547025	-0.506661	-0.278254	-0.318855	-0.459754	-0.0818649	0.0306746	-0.108254	-0.364506	0.254735	0.20478	0.263132	0.13035	0.407049	0.546369	0.0302588	0.156313	0.208919	0.20677	0.175135	0.280196	0.117503	0.0990494	0.0113911	-0.237172	-0.200543	-0.197179	-0.288214	0.0187249	-0.141427	-0.018779	0.0301389	-0.0488594	0.0353137	0.228538	0.0834975	-0.303511	-0.313911	-0.146888	0.0327629	-0.0974358	0.497536	0.557613	0.0955932	0.237634	0.0992317	-0.00696156	0.245662	0.639298	0.44843	0.609538	0.42076	0.379609	0.745089	0.779904	0.483486	0.620846	0.654403	0.248835	0.499196	0.4566	0.173627	0.0238195	0.142268	0.226765	0.266911	0.471615	0.446378	M24 darkgrey|0.7799
732	GIT2|Q14161	darkgrey	-0.0669357	0.500662	0.397926	-0.143056	0.0704152	0.096087	0.18449	-0.0604879	-0.194559	-0.178366	0.125914	0.176747	-0.388598	0.037932	-0.026323	-0.590286	-0.591928	-0.375597	0.224874	-0.249782	0.0587462	-0.0398761	-0.536979	-0.270262	-0.448546	-0.361	-0.272799	-0.302785	-0.264549	-0.397963	-0.063647	0.0220579	-0.308733	-0.478919	-0.0927797	-0.134115	0.0826838	-0.118276	0.407768	0.419635	-0.172443	0.049822	0.0581134	0.151479	0.0677142	0.342441	-0.00393226	-0.191177	-0.274826	-0.159139	-0.354795	-0.33607	-0.455519	-0.247593	-0.358942	-0.215769	0.15783	-0.301159	-0.310647	0.00777126	-0.0777303	-0.41071	-0.37442	-0.177067	0.131679	0.105523	0.472783	0.263572	-0.0641984	0.0720569	0.00163031	0.0130847	0.108193	0.326675	0.232274	0.436268	0.211655	0.457401	0.552656	0.764176	0.499953	0.383435	0.431817	0.376865	0.500884	0.487021	0.269887	0.25698	0.133466	0.346381	0.29988	0.57475	0.570256	M24 darkgrey|0.7642
2901	CRYZL1|O95825	darkgrey	0.085112	0.478527	0.409221	-0.00492684	0.220957	0.0256617	-0.0223336	-0.161898	-0.172036	-0.175023	0.0522956	0.0720776	-0.509195	-0.122667	-0.140057	-0.536131	-0.611687	-0.32899	0.0622213	-0.393052	0.111865	-0.247355	-0.592643	-0.121507	-0.42858	-0.343394	-0.311661	-0.422026	-0.235874	-0.284192	0.0353984	0.206539	-0.0900542	-0.324581	-0.000972572	0.0616838	0.253171	0.0703774	0.536095	0.534997	-0.0671253	0.227382	0.146273	0.269138	0.100425	0.477804	0.195382	-0.0222975	-0.0084958	-0.0190415	-0.157444	-0.226343	-0.331587	-0.0327543	-0.178596	-0.0304852	0.00869085	-0.200015	-0.197797	0.174685	0.209242	-0.287062	-0.27409	0.0137228	0.108064	-0.0657852	0.31616	0.299887	-0.132078	0.141589	-0.0267507	-0.0393262	0.209785	0.372833	0.165153	0.428462	0.274034	0.446263	0.476996	0.763928	0.550165	0.309917	0.459978	0.299289	0.406127	0.350053	0.108023	-0.0215111	-0.0732226	0.197581	0.31413	0.419843	0.387036	M24 darkgrey|0.7639
8019	P4HTM|Q9NXG6	darkgrey	-0.0918787	0.177244	0.328547	-0.146544	0.0507074	0.129701	-0.148162	-0.320692	-0.303132	-0.269946	-0.00992477	0.0190685	-0.45859	0.026233	-0.136018	-0.458493	-0.575994	-0.436718	-0.0932237	-0.439808	-0.123536	-0.297613	-0.509305	-0.229043	-0.421087	-0.446097	-0.487789	-0.458115	-0.361743	-0.417278	-0.0269522	0.0115468	-0.256862	-0.366663	0.0932335	0.0743166	0.149665	0.0144854	0.349446	0.568802	0.0534187	0.111105	0.181445	0.279437	0.0204658	0.101752	-0.0685922	0.060836	-0.106762	-0.25228	-0.302154	-0.0765619	-0.388593	-0.163138	-0.254284	-0.120637	-0.102438	-0.216859	0.0901926	0.290301	0.156818	-0.190549	-0.305626	-0.032717	0.0924532	-0.0306724	0.543162	0.633257	0.248928	0.255178	0.153053	-0.0391938	0.136084	0.495643	0.286778	0.506376	0.335831	0.457386	0.675647	0.756392	0.351423	0.518577	0.523498	0.224759	0.469608	0.54468	0.287635	0.0181202	0.123969	0.214776	0.193282	0.323659	0.390582	M24 darkgrey|0.7564
8048	DHX58|Q96C10	darkgrey	-0.0719737	0.111049	0.342856	-0.156253	0.0188375	-0.160468	-0.286619	-0.432734	-0.285936	-0.265032	0.0222123	-0.12849	-0.55647	-0.225068	-0.280699	-0.449698	-0.576034	-0.447086	0.0572218	-0.379871	0.0727415	-0.284977	-0.380031	-0.103637	-0.35237	-0.454933	-0.453141	-0.210471	-0.216405	-0.34066	-0.055672	0.0508406	-0.0427528	-0.277414	0.174386	0.248698	0.317162	0.129199	0.399604	0.478957	-0.050436	0.107333	0.0650395	0.104571	0.295966	0.305244	0.176618	0.137938	0.0657636	-0.159036	-0.103655	-0.203826	-0.152234	0.0383052	-0.0541176	0.0697261	0.0960056	-0.00941947	0.00910558	0.359111	0.24387	-0.0376926	-0.0847271	0.0896327	-0.0508776	-0.185984	0.347524	0.460992	-0.0449398	0.180672	0.106264	-0.0553768	0.170171	0.592149	0.394595	0.54807	0.382886	0.293533	0.744766	0.7563	0.535495	0.497462	0.505517	0.337958	0.525587	0.376149	0.161867	-0.0189021	0.0968219	0.158643	0.362475	0.481842	0.436365	M24 darkgrey|0.7563
2433	FKBP9|O95302	darkgrey	-0.11989	0.291264	0.279851	-0.207962	-0.0686983	0.107753	-0.0315844	-0.26056	-0.405504	-0.330873	-0.0607819	0.0377714	-0.44735	0.00815425	-0.123086	-0.54445	-0.609708	-0.445621	0.157292	-0.328144	0.0839953	-0.0674773	-0.48626	-0.234873	-0.413893	-0.334077	-0.318406	-0.241291	-0.0894183	-0.415836	-0.0153463	-0.0192811	-0.297267	-0.494808	-0.0409968	-0.0779867	0.0712279	-0.110748	0.329462	0.461465	-0.136825	0.0200906	0.0436859	0.111139	-0.0787427	0.176246	-0.0713099	-0.0943698	-0.221133	-0.299794	-0.432604	-0.28417	-0.416299	-0.195178	-0.300083	-0.12686	-0.0936013	-0.300194	-0.114959	0.218398	0.0130763	-0.250508	-0.274056	-0.0231199	0.140942	0.0393692	0.553347	0.403387	0.000927276	0.0458946	-0.041998	0.0255471	0.130636	0.382993	0.27918	0.51085	0.339507	0.527376	0.723744	0.755974	0.415656	0.548434	0.511582	0.296149	0.568298	0.569612	0.306213	0.196439	0.142718	0.453671	0.261921	0.43745	0.527638	M24 darkgrey|0.756
3109	ARFGAP2|Q8N6H7	darkgrey	0.0806489	0.506306	0.561979	0.0286574	0.186157	0.437981	0.0769471	-0.0780061	-0.146622	-0.0323207	0.143485	0.281989	-0.34819	0.0847916	0.0475953	-0.627845	-0.535764	-0.259721	-0.0438888	-0.384475	-0.0598952	-0.145962	-0.58572	-0.246221	-0.416223	-0.550163	-0.544097	-0.161102	-0.311307	-0.487054	-0.12131	-0.112713	-0.352418	-0.523338	0.0554691	-0.161906	0.0666074	-0.0180739	0.501659	0.527518	0.00982524	0.0706785	0.158507	0.194384	-0.0975145	0.187582	-0.103356	-0.275477	-0.323108	-0.230535	-0.270054	-0.283055	-0.331635	-0.159298	-0.283548	-0.144021	-0.122085	-0.297387	0.0492254	0.228559	0.0860997	-0.323089	-0.289869	-0.0144401	0.172746	0.0237074	0.602644	0.542116	0.0862577	0.0526294	-0.112295	0.00953753	0.160879	0.375309	0.259285	0.456374	0.304368	0.456148	0.650296	0.755549	0.28447	0.542312	0.542173	0.16931	0.408937	0.510513	0.266008	0.106917	0.0418712	0.349579	0.1175	0.346886	0.432596	M24 darkgrey|0.7555
2771	DGKZ|Q13574	darkgrey	-0.131166	0.233304	0.379057	-0.0945766	0.182139	-0.0761232	-0.263415	-0.430054	-0.238053	-0.32584	0.0279834	-0.136643	-0.637983	-0.200015	-0.346138	-0.461605	-0.625034	-0.477895	-0.0960811	-0.515296	0.162087	-0.286788	-0.587878	-0.20688	-0.464758	-0.394284	-0.391788	-0.436995	-0.225517	-0.211414	0.105099	0.178662	0.00133562	-0.278077	0.289244	0.239081	0.339702	0.257712	0.45804	0.623644	0.136914	0.39665	0.318194	0.397777	0.274391	0.469437	0.313391	0.144732	0.0963717	-0.0491115	-0.0287153	-0.209318	-0.291106	0.153098	-0.0725045	0.13493	0.141365	0.0689302	-0.0231888	0.184945	0.163769	-0.266979	-0.408532	-0.219733	0.0242913	-0.174108	0.364968	0.492916	0.0391121	0.297331	0.143795	0.11049	0.396658	0.612452	0.425366	0.582587	0.392003	0.341644	0.58157	0.755134	0.541863	0.453711	0.592005	0.242032	0.487309	0.396548	0.110618	-0.0646557	0.0182643	0.161256	0.315857	0.464637	0.366051	M24 darkgrey|0.7551
3552	CIRBP|Q14011	darkgrey	-0.140338	0.128076	0.155597	-0.293071	-0.1725	0.0231217	-0.175659	-0.370006	-0.382688	-0.320903	-0.1343	-0.0783686	-0.418372	0.042089	-0.0719068	-0.539976	-0.487981	-0.41775	0.119846	-0.174375	0.0247653	-0.12164	-0.312389	-0.136433	-0.256503	-0.470183	-0.403858	-0.300195	-0.36585	-0.552832	-0.303181	-0.133633	-0.218321	-0.434205	0.0597654	0.0390284	0.113943	-0.0791951	0.241391	0.307088	-0.181047	-0.112053	-0.117644	-0.0288621	0.0920565	0.182583	-0.0175311	0.0640239	-0.0881607	-0.364874	-0.312064	-0.0280612	-0.272227	-0.165039	-0.209418	-0.0871451	0.0459865	-0.119708	-0.00624258	0.242781	0.0306859	-0.133338	-0.169127	-0.0962738	-0.190919	-0.192135	0.394511	0.376614	-0.0193504	-0.0846171	-0.124521	0.00513144	0.148147	0.468919	0.318117	0.585599	0.214148	0.266691	0.698513	0.750526	0.424035	0.561247	0.460197	0.371314	0.616541	0.505192	0.388341	0.148421	0.0845048	0.308023	0.404501	0.570339	0.597414	M24 darkgrey|0.7505
8817	FAM43A|Q8N2R8	darkgrey	-0.349836	0.0747866	0.470068	-0.0712413	0.385013	-0.164315	-0.396227	-0.510017	-0.336123	-0.399294	-0.0459107	-0.225791	-0.68143	-0.362826	-0.494864	-0.485567	-0.660238	-0.546597	-0.235	-0.488435	-0.175059	-0.420031	-0.630859	-0.358891	-0.641352	-0.502018	-0.429788	-0.49616	-0.32335	-0.266949	0.114691	0.130084	0.184465	-0.281526	0.391385	0.523531	0.614627	0.432941	0.630307	0.720702	0.150234	0.341767	0.498096	0.503515	0.407589	0.43844	0.298304	0.101528	0.160147	-0.0737461	-0.06672	-0.11078	-0.383951	0.14718	-0.0806324	0.0528415	0.122344	-0.0907173	-0.0340712	-0.00855802	0.109891	-0.556347	-0.500641	-0.326919	0.0790506	-0.152847	0.303927	0.587959	0.226126	0.677809	0.430215	-0.0126236	0.363427	0.739811	0.400182	0.491155	0.553485	0.504325	0.6464	0.748532	0.674886	0.542186	0.687453	0.466819	0.414077	0.358221	0.0472404	-0.200078	0.179904	-0.116904	-0.0583712	0.380565	0.175011	M24 darkgrey|0.7485
5177	DCAF8|Q5TAQ9	darkgrey	0.0492369	0.395528	0.500821	0.0680981	0.258183	0.192192	-0.219682	-0.281815	-0.194229	-0.155672	0.042268	0.0489075	-0.461793	-0.111582	-0.139952	-0.269873	-0.465571	-0.296334	-0.145494	-0.467172	0.0536099	-0.287977	-0.41352	-0.192419	-0.384572	-0.472321	-0.372261	-0.362739	-0.237242	-0.167203	0.147286	0.216408	0.0123669	-0.172303	0.0289751	0.166362	0.308655	0.111091	0.598586	0.643813	-0.0137223	0.160619	0.244444	0.331313	0.0929081	0.354683	0.190394	-0.0261301	-0.0170595	-0.0405134	-0.166211	-0.252207	-0.403104	-0.110038	-0.254043	-0.135048	-0.254046	-0.296349	-0.103908	0.0837949	0.188858	-0.304306	-0.302649	-0.0634663	0.0776998	-0.179708	0.407544	0.540419	0.113409	0.274906	0.0179761	-0.128407	0.170034	0.43925	0.0992282	0.323979	0.359147	0.475314	0.681349	0.745686	0.466435	0.530525	0.637408	0.29556	0.351884	0.448465	0.156928	-0.156431	-0.116061	0.0758318	0.0460358	0.266705	0.222509	M24 darkgrey|0.7457
6005	POLR2M|P0CAP2	darkgrey	0.0782035	0.288628	0.319481	-0.0288267	0.105376	-0.110742	-0.190157	-0.25098	-0.0889662	-0.125441	0.0293162	-0.0414134	-0.477106	-0.262717	-0.223107	-0.423213	-0.38228	-0.251753	0.167321	-0.216337	0.00927456	-0.212477	-0.227245	-0.0885021	-0.241773	-0.370648	-0.24105	-0.420304	-0.130202	-0.441232	-0.283001	0.0769785	0.0731891	-0.161842	0.0790753	0.344937	0.348418	0.0895004	0.438835	0.351427	-0.127619	0.0645032	-0.0824474	0.0601638	0.360675	0.450415	0.261973	0.273638	0.220102	-0.0426122	0.01173	-0.0622054	-0.121664	0.0350063	-0.00787135	0.0558648	0.201929	0.012992	-0.104433	0.167776	0.191495	-0.0856498	-0.0928312	-0.060724	-0.270494	-0.328668	0.104475	0.19103	-0.262183	0.0672534	-0.0442567	-0.108726	0.147373	0.473518	0.253627	0.440293	0.134617	0.0876162	0.489788	0.73236	0.617238	0.356333	0.452293	0.379272	0.37721	0.15532	0.0404475	-0.0365005	-0.0354595	-0.018207	0.474094	0.594311	0.41932	M24 darkgrey|0.7324
4447	DTX3|Q8N9I9	darkgrey	0.250348	0.579468	0.566255	0.220893	0.394324	0.159356	-0.0621058	-0.094354	-0.0335454	-0.0453397	0.0275263	0.0678919	-0.412197	-0.188857	-0.108998	-0.499394	-0.323184	-0.10639	-0.108343	-0.354177	-0.0903861	-0.119932	-0.338154	-0.0279193	-0.175949	-0.445026	-0.471193	-0.30391	-0.260017	-0.406832	-0.278181	0.174848	-0.0743815	-0.0954751	0.0930217	0.0545387	0.291364	0.190858	0.678076	0.579693	0.136947	0.268608	0.163027	0.371157	-0.0646326	0.248666	0.0723935	-0.0816893	-0.029618	-0.0912508	0.0293806	-0.125757	-0.0821792	0.0971069	0.0624693	0.139493	-0.130334	-0.150615	0.00789774	0.349491	0.443286	-0.226064	-0.0407935	0.197457	-0.10958	-0.332857	0.241982	0.380338	-0.143921	0.0700874	-0.170523	0.0612835	0.300837	0.284304	0.143671	0.181446	0.0383938	0.216461	0.473663	0.730516	0.481554	0.468414	0.630126	0.227471	0.165198	0.204638	-0.0210901	-0.164674	-0.265683	0.0570853	0.165136	0.220481	0.146731	M24 darkgrey|0.7305
9263	N4BP2L2|Q92802	darkgrey	-0.0428651	0.169097	0.428528	-0.0694343	0.151819	0.0241257	-0.329778	-0.419126	-0.286153	-0.261279	-0.0333107	-0.103151	-0.55326	-0.23616	-0.309083	-0.370161	-0.535099	-0.413999	-0.0390016	-0.486216	0.0411634	-0.278501	-0.422469	-0.146502	-0.374795	-0.396236	-0.39522	-0.17738	-0.163126	-0.274277	0.0513649	0.134143	-0.02091	-0.215242	0.199858	0.27431	0.324955	0.16783	0.487139	0.631675	0.10094	0.211693	0.284862	0.301479	0.184767	0.292715	0.176753	0.0483186	0.0736908	-0.144577	-0.142951	-0.15658	-0.257455	0.0142352	-0.142883	-0.00973888	-0.0232865	-0.135687	0.159356	0.312856	0.29505	-0.183407	-0.204384	0.0757759	0.0704669	-0.133914	0.464948	0.614996	0.107801	0.303086	0.0871476	0.0188728	0.210666	0.537772	0.278958	0.449362	0.378704	0.397437	0.718268	0.726769	0.498835	0.532765	0.608464	0.282559	0.419181	0.402867	0.0909633	-0.102261	0.0304092	0.11586	0.20643	0.341771	0.295769	M24 darkgrey|0.7268
6440	CEP192|Q8TEP8	darkgrey	-0.158525	0.207844	0.269347	-0.137392	0.160442	-0.0488665	-0.287344	-0.420989	-0.382998	-0.387057	-0.185049	-0.223657	-0.514384	-0.0889306	-0.215598	-0.27606	-0.554797	-0.467079	-0.141261	-0.456639	0.0451028	-0.290797	-0.473611	-0.147131	-0.406223	-0.442262	-0.338932	-0.326845	-0.206971	-0.0958532	0.18888	0.24563	0.0329418	-0.161815	0.150225	0.171219	0.379878	0.219512	0.487442	0.65637	0.0492251	0.282813	0.331933	0.482005	0.096882	0.301359	0.17566	-0.0187746	-0.0490087	-0.083979	-0.20682	-0.243257	-0.40908	-0.038868	-0.221485	-0.0137738	-0.16894	-0.289867	-0.0615666	0.134755	0.235325	-0.352606	-0.386415	-0.0532529	-0.000625827	-0.242658	0.365671	0.535479	0.183362	0.351634	0.127987	0.175119	0.382487	0.487598	0.148715	0.372092	0.368026	0.558815	0.633837	0.726629	0.520324	0.525029	0.616372	0.408031	0.470037	0.506429	0.22874	-0.171596	-0.118505	0.164033	0.118909	0.332002	0.25957	M24 darkgrey|0.7266
8596	OFD1|O75665	darkgrey	-0.142871	0.138342	0.222723	-0.238494	0.00938372	-0.252511	-0.30477	-0.472324	-0.371857	-0.447244	-0.191557	-0.279978	-0.596099	-0.262837	-0.315706	-0.348468	-0.542055	-0.481019	0.259065	-0.25237	0.131437	-0.194751	-0.306166	-0.0775659	-0.325083	-0.336	-0.221792	-0.255762	-0.184354	-0.190784	0.0467383	0.148912	0.10411	-0.210275	0.123068	0.315657	0.4019	0.1241	0.435746	0.45371	-0.0899088	0.0911508	0.0370222	0.148787	0.353371	0.43309	0.282716	0.178029	0.148496	-0.0915179	-0.177031	-0.0973015	-0.295532	-0.0102769	-0.109922	0.0444892	0.133335	-0.153417	-0.0752534	0.150284	0.16987	-0.271869	-0.25076	-0.0738552	-0.19138	-0.247227	0.142652	0.307305	-0.0929665	0.16584	0.0575247	0.00795896	0.223589	0.504505	0.182496	0.463458	0.368954	0.372652	0.634443	0.724608	0.700511	0.452977	0.515799	0.517712	0.49098	0.328629	0.136752	-0.03977	-0.0106396	0.102306	0.382615	0.579994	0.375528	M24 darkgrey|0.7246
3030	LAMTOR2|Q9Y2Q5	darkgrey	-0.0610295	0.310779	0.109662	-0.157419	0.0147123	0.0391746	-0.0959371	-0.235111	-0.391813	-0.261711	-0.22236	-0.0619997	-0.439256	-0.00152279	-0.1221	-0.589127	-0.487298	-0.371909	0.0324351	-0.1928	0.0866573	-0.00203173	-0.396665	0.100191	-0.102924	-0.442567	-0.493956	-0.486883	-0.438503	-0.422455	-0.147362	0.0973478	-0.187182	-0.354542	0.0421485	-0.0859595	0.169572	0.0284335	0.321979	0.377112	-0.0696881	0.0370228	0.0407067	0.241191	-0.184676	0.167894	-0.0864615	-0.18773	-0.228135	-0.337262	-0.336937	-0.067999	-0.224344	-0.099091	-0.0960256	0.0218577	-0.143157	-0.172608	-0.00270927	0.245616	0.219446	-0.0853117	-0.0901722	0.105411	-0.035972	-0.200583	0.285784	0.230314	-0.1278	-0.0575689	-0.187421	0.285153	0.36755	0.267652	0.215395	0.39563	0.208042	0.502319	0.481641	0.722796	0.440391	0.500995	0.458028	0.359188	0.475815	0.412779	0.239876	0.043478	-0.0845871	0.311286	0.352987	0.378345	0.456228	M24 darkgrey|0.7228
5634	UBP1|Q9NZI7	darkgrey	-0.138295	0.372206	0.38472	-0.105371	0.11314	0.150451	-0.0474511	-0.26086	-0.314692	-0.237455	0.047186	0.11854	-0.482753	-0.0407936	-0.16003	-0.455151	-0.63086	-0.467284	-0.0702062	-0.485127	0.236188	-0.07728	-0.569499	-0.1832	-0.429481	-0.414802	-0.497527	-0.184773	-0.274127	-0.222422	0.207598	0.19183	-0.157446	-0.387719	0.10791	-0.0926336	0.179607	0.0563227	0.440415	0.58288	0.0535166	0.210287	0.313239	0.380665	-0.0757574	0.351004	0.05429	-0.254482	-0.214954	-0.129568	-0.329837	-0.331941	-0.49842	-0.118267	-0.343545	-0.137354	-0.112597	-0.292607	-0.0848811	-0.0380613	-0.0274024	-0.427089	-0.542807	-0.214423	0.233587	0.0471928	0.538184	0.435235	0.0311194	0.157323	-0.0159625	0.162628	0.32775	0.404012	0.230724	0.49423	0.452039	0.633648	0.613596	0.719954	0.463679	0.490323	0.585733	0.244494	0.498171	0.52337	0.200286	0.0699817	0.00249948	0.391316	0.223741	0.376888	0.44486	M24 darkgrey|0.72
5256	LAMTOR5|O43504	darkgrey	-0.124982	0.292441	0.190566	-0.120052	0.0868459	0.0400284	-0.209789	-0.323745	-0.429237	-0.301652	-0.232178	-0.110888	-0.544236	-0.12506	-0.247849	-0.613558	-0.572869	-0.453435	0.0132967	-0.262105	0.153047	0.00996044	-0.465399	0.118018	-0.158845	-0.420729	-0.563985	-0.336656	-0.361991	-0.302103	0.0229094	0.166872	-0.107664	-0.361379	0.182272	-0.0308923	0.312106	0.181493	0.42594	0.471784	0.0347957	0.116344	0.157208	0.35322	-0.132461	0.198659	-0.0151598	-0.369064	-0.274284	-0.345733	-0.319157	-0.204248	-0.192621	0.012763	-0.015417	0.14589	-0.158242	-0.209198	0.0899568	0.186686	0.232223	-0.166646	-0.168807	0.0674267	0.0115722	-0.230212	0.222287	0.260016	-0.135757	0.0330323	-0.109369	0.434742	0.530768	0.335504	0.269152	0.43596	0.37399	0.640237	0.522004	0.717987	0.559091	0.592553	0.588789	0.386649	0.480288	0.378717	0.145243	-0.046237	-0.0750513	0.343236	0.2969	0.322016	0.369961	M24 darkgrey|0.718
7276	ZNHIT2|Q9UHR6	darkgrey	-0.131815	0.0909517	0.309465	-0.0963113	0.116943	-0.00240345	-0.430645	-0.474375	-0.404025	-0.31646	-0.169797	-0.179815	-0.63074	-0.292125	-0.380503	-0.46359	-0.603945	-0.471071	-0.0472385	-0.340831	0.0725263	-0.221383	-0.438829	-0.0176145	-0.322017	-0.420167	-0.381534	-0.25356	-0.179824	-0.226061	0.122202	0.116045	0.0803868	-0.292231	0.252038	0.325144	0.437515	0.256926	0.478591	0.547105	0.0115978	0.10372	0.201768	0.282684	0.200812	0.28579	0.211144	-0.0227503	0.0887341	-0.206025	-0.189489	-0.0903679	-0.191718	0.0475695	-0.0632884	0.075545	-0.100476	-0.135289	0.150212	0.260947	0.246143	-0.174353	-0.140674	0.0596116	0.0216624	-0.175995	0.259596	0.452172	0.0056088	0.24569	0.0859964	0.16028	0.358183	0.5444	0.28596	0.482378	0.488312	0.552449	0.702358	0.713975	0.564771	0.623664	0.653387	0.387736	0.456871	0.364575	0.0884265	-0.161607	0.0363699	0.151798	0.155931	0.278139	0.258037	M24 darkgrey|0.714
3211	UNK|Q9C0B0	darkgrey	-0.156344	0.204824	0.329949	-0.122643	0.187464	-0.118185	-0.259594	-0.38449	-0.27356	-0.322648	-0.087219	-0.217645	-0.492505	-0.0929773	-0.182477	-0.494731	-0.54193	-0.449199	0.0610561	-0.169429	-0.119083	-0.363973	-0.450088	-0.203566	-0.401786	-0.445701	-0.332129	-0.393141	-0.327788	-0.242447	-0.0805776	-0.0128068	0.0380968	-0.250189	0.17842	0.241805	0.455305	0.254252	0.497606	0.46324	-0.0401578	0.208431	0.0666532	0.226392	0.322631	0.399974	0.242323	0.0243602	0.00409839	-0.104075	-0.0949097	-0.11161	-0.173257	0.10247	0.00378224	0.156656	0.136054	-0.150981	-0.168981	0.124172	0.226412	-0.311902	-0.212528	-0.0994129	-0.289658	-0.38758	0.0956928	0.305386	0.027963	0.222265	0.102953	0.00454376	0.293483	0.531276	0.251641	0.404066	0.276767	0.298372	0.547592	0.708141	0.641019	0.420119	0.487206	0.629935	0.493089	0.387708	0.263337	-0.115231	-0.053608	-0.0553886	0.176884	0.514978	0.312929	M24 darkgrey|0.7081
1908	CDK5RAP3|Q96JB5	darkgrey	0.0267192	0.486555	0.533896	0.152868	0.348499	0.168376	-0.0973064	-0.172733	-0.108559	-0.126525	0.104759	0.114511	-0.49452	-0.11895	-0.183409	-0.513127	-0.537967	-0.289483	-0.0819793	-0.433583	0.0531472	-0.195099	-0.600319	-0.240533	-0.441343	-0.539194	-0.471101	-0.337579	-0.268163	-0.215428	0.164008	0.0915062	-0.0654271	-0.352632	0.127943	-0.00408089	0.362875	0.230221	0.599759	0.621525	-0.00742691	0.247496	0.257276	0.412353	-0.0117484	0.324767	0.106729	-0.320917	-0.239074	-0.0493561	-0.165402	-0.470759	-0.33818	0.00965791	-0.109143	0.0318948	-0.124839	-0.264761	-0.177061	0.0578675	0.12651	-0.462146	-0.379281	-0.0968851	0.160299	-0.124116	0.295798	0.369494	-0.0382332	0.244062	0.0506836	0.0798117	0.360422	0.417035	0.247302	0.344234	0.46853	0.574246	0.550877	0.704968	0.472275	0.43436	0.584787	0.303921	0.351595	0.391336	0.104404	-0.114504	-0.0445064	0.164032	0.0316381	0.264681	0.20903	M24 darkgrey|0.705
7810	CCDC61|Q9Y6R9	darkgrey	-0.380078	0.101019	0.161038	-0.365235	-0.0951114	-0.165961	-0.253478	-0.486884	-0.526371	-0.523903	-0.247321	-0.299591	-0.558529	-0.124809	-0.294713	-0.497736	-0.609836	-0.607155	0.250043	-0.0947974	0.121845	-0.0160904	-0.364541	-0.074581	-0.316272	-0.396891	-0.210028	-0.255525	-0.28905	-0.182608	0.0692956	0.0100486	-0.0374313	-0.404855	0.200284	0.0901297	0.335341	0.151279	0.330254	0.375366	-0.182842	-0.0216093	0.0695654	0.142026	0.240253	0.271755	0.126269	-0.112779	-0.123018	-0.328817	-0.364103	-0.18187	-0.291162	-0.0655272	-0.163679	0.0102642	0.143582	-0.161985	-0.156249	0.09211	0.0229856	-0.328113	-0.229832	-0.135455	-0.186224	-0.20128	0.240673	0.277175	0.0149286	0.123555	0.0849141	0.238318	0.36785	0.530563	0.333368	0.515725	0.424582	0.537495	0.687698	0.704853	0.660982	0.686046	0.578084	0.642268	0.622903	0.485947	0.315791	0.142536	0.138036	0.289604	0.22918	0.620627	0.490044	M24 darkgrey|0.7049
5328	LIMS4|P0CW20	darkgrey	0.177221	0.611102	0.561793	0.0750067	0.227902	0.354007	0.254791	0.071612	0.04665	0.0355703	0.250382	0.343492	-0.267706	0.0704462	0.0763038	-0.470998	-0.42006	-0.136771	0.0232037	-0.363391	0.0619675	-0.0599643	-0.49691	-0.24525	-0.402892	-0.443328	-0.333508	-0.233912	-0.174733	-0.401999	-0.0740652	0.0371829	-0.264124	-0.396384	-0.030307	-0.187252	0.00232585	-0.0733795	0.455882	0.465798	-0.0417193	0.106316	0.143413	0.198529	-0.0570941	0.28665	-0.0582014	-0.159562	-0.23636	-0.0582637	-0.199255	-0.32974	-0.426083	-0.187125	-0.34574	-0.223761	0.0299752	-0.24436	-0.0989408	0.086718	-0.0109348	-0.410069	-0.385214	-0.110372	0.131659	0.0650295	0.50745	0.377786	-0.00323344	0.0552286	-0.0799385	-0.0921581	0.0736431	0.281991	0.181766	0.348826	0.178979	0.332717	0.462297	0.696573	0.295508	0.288991	0.40931	0.141212	0.304136	0.380331	0.172877	0.193402	0.0328209	0.281892	0.263831	0.425036	0.416462	M24 darkgrey|0.6966
5432	NSMCE3|Q96MG7	darkgrey	-0.0871278	0.0657003	0.280457	-0.198181	0.0319047	-0.0381855	-0.196104	-0.376408	-0.308787	-0.335187	-0.0502585	-0.0657831	-0.439045	-0.0631038	-0.136025	-0.292746	-0.589023	-0.42503	-0.108664	-0.504957	0.0127682	-0.417413	-0.507833	-0.289044	-0.531319	-0.310608	-0.334604	-0.219009	-0.15055	-0.285787	0.103766	0.14549	-0.0315336	-0.276983	0.0050011	0.242317	0.252422	-0.00698899	0.396945	0.562878	-0.0793714	0.133916	0.243365	0.215238	0.182687	0.337206	0.167825	0.142753	0.088953	-0.0313367	-0.267685	-0.244724	-0.548093	-0.193529	-0.406709	-0.270138	-0.0332714	-0.302776	-0.0913439	0.0683758	0.0229581	-0.316546	-0.448907	-0.110193	0.173769	0.0169352	0.506177	0.54035	0.152815	0.35338	0.164583	-0.235588	0.0130567	0.491202	0.154526	0.489629	0.354005	0.392347	0.692886	0.695033	0.453802	0.300248	0.447623	0.274531	0.467913	0.509495	0.230177	-0.0550654	0.0802511	0.0962875	0.214628	0.394751	0.360034	M24 darkgrey|0.695
7292	KXD1|Q9BQD3	darkgrey	-0.159161	0.123977	-0.0107236	-0.311553	-0.142485	-0.282659	-0.190946	-0.400514	-0.404704	-0.438416	-0.20146	-0.246539	-0.552636	-0.209648	-0.335416	-0.42404	-0.490961	-0.469212	0.294806	-0.134744	0.375806	0.0567822	-0.242718	0.0697819	-0.122347	-0.390431	-0.272416	-0.546966	-0.156302	-0.183884	0.0694734	0.212293	-0.00826877	-0.264099	0.0734751	0.151204	0.222477	0.0289653	0.198813	0.262913	-0.116805	0.0582989	-0.0909752	0.0696145	0.200797	0.403938	0.211393	0.116277	0.0252364	-0.150337	-0.23414	-0.141622	-0.206007	0.0192806	-0.00585958	0.138939	0.129866	-0.00681799	-0.104016	0.130467	0.11831	-0.035836	-0.119786	-0.0468924	-0.212231	-0.230582	0.068855	0.0257064	-0.280755	-0.0275571	-0.0546467	0.212495	0.324412	0.363707	0.283829	0.472947	0.263996	0.387533	0.470844	0.681527	0.605115	0.404421	0.396792	0.438143	0.55703	0.275159	0.117522	0.108153	0.0234869	0.268122	0.5239	0.590374	0.509025	M24 darkgrey|0.6815
6261	NSMCE1|Q8WV22	darkgrey	-0.172115	0.110356	0.169121	-0.237566	-0.0498567	-0.0508413	-0.204479	-0.391642	-0.405019	-0.327709	-0.124013	-0.0861085	-0.492183	-0.0887868	-0.184869	-0.478311	-0.592843	-0.478378	0.0371142	-0.296505	0.151364	-0.122377	-0.446894	-0.0440515	-0.291472	-0.380187	-0.379799	-0.119043	-0.271207	-0.329104	0.0770072	0.0998229	-0.0691828	-0.392916	0.110867	0.050677	0.258027	0.051467	0.33552	0.405243	-0.151143	0.0134628	0.119738	0.172204	0.0419786	0.306803	0.0491481	-0.125444	-0.150409	-0.261031	-0.338917	-0.239895	-0.325434	-0.111963	-0.231454	-0.078944	0.00035611	-0.200133	-0.0868017	0.102123	0.0584525	-0.258506	-0.253238	-0.0414657	0.0763903	-0.0504558	0.305763	0.303985	-0.0366075	0.113189	0.0274179	0.112707	0.275874	0.420698	0.255681	0.563243	0.465605	0.528155	0.649546	0.675378	0.481567	0.384645	0.462555	0.370757	0.576152	0.459281	0.240581	0.0305551	0.0577529	0.297931	0.311483	0.430723	0.47293	M24 darkgrey|0.6754
9206	RNF167|Q9H6Y7	darkgrey	-0.125881	0.00871596	0.235149	-0.155181	0.0487692	-0.275611	-0.448801	-0.546296	-0.295018	-0.374733	-0.121815	-0.267234	-0.707328	-0.417298	-0.496124	-0.483569	-0.576186	-0.481508	0.0444667	-0.383103	0.158148	-0.271867	-0.392678	-0.0599171	-0.333024	-0.467632	-0.427354	-0.33471	-0.221671	-0.246928	-0.0244209	0.16455	0.134577	-0.196292	0.358645	0.46271	0.467961	0.308548	0.384875	0.475122	0.0589609	0.261562	0.147271	0.223674	0.426295	0.430308	0.390229	0.346458	0.359229	-0.0891835	-0.000238506	-0.0178935	-0.0919359	0.239155	0.115916	0.22148	0.213549	0.13667	0.0222328	0.247107	0.213611	-0.20656	-0.214937	-0.0723447	-0.165346	-0.261619	0.120467	0.340402	-0.116355	0.268087	0.153233	0.028722	0.343225	0.649087	0.396794	0.577272	0.371113	0.242824	0.539923	0.672313	0.655533	0.465076	0.562484	0.309728	0.401197	0.165969	-0.0525758	-0.144492	0.0469651	0.0160334	0.396132	0.490195	0.310708	M24 darkgrey|0.6723
7181	SMG9|Q9H0W8	darkgrey	0.0670542	0.227276	0.392542	-0.0783246	0.0624943	-0.00330089	-0.0751461	-0.210589	-0.111572	-0.0894889	0.147554	0.0813587	-0.458143	-0.164585	-0.16254	-0.598155	-0.483748	-0.26944	0.0961501	-0.269863	-0.0990902	-0.259981	-0.413132	-0.210986	-0.363155	-0.396125	-0.331717	-0.277715	-0.303895	-0.609456	-0.359606	-0.169844	-0.155522	-0.402698	0.153619	0.198337	0.177738	0.0260635	0.369437	0.34295	-0.0490372	0.0411851	-0.0132128	-0.00365215	0.27983	0.328554	0.102824	0.26497	0.126053	-0.120326	-0.0356123	0.0129313	-0.116126	0.00820587	-0.0698476	-0.00961388	0.239602	0.082018	0.0531873	0.383339	0.162786	-0.0900073	-0.0748758	0.0363879	-0.0180347	-0.031717	0.327033	0.369536	-0.0792864	0.0767857	0.0519114	-0.165688	0.0401238	0.500198	0.396475	0.590793	0.271279	0.0885616	0.534846	0.668032	0.416676	0.34584	0.359247	0.164093	0.375622	0.247438	0.110983	0.108046	0.179527	0.0784357	0.407785	0.504588	0.487907	M24 darkgrey|0.668
8969	POP4|O95707	darkgrey	-0.226056	0.0948894	0.308272	-0.101117	0.143123	0.16137	-0.305148	-0.411492	-0.391583	-0.361765	-0.105762	-0.0432461	-0.505797	-0.0427924	-0.262568	-0.428174	-0.582302	-0.478891	-0.214241	-0.422084	-0.0830991	-0.335697	-0.548585	-0.268532	-0.464019	-0.496815	-0.404452	-0.596081	-0.372059	-0.290472	0.153146	-0.0205751	-0.0920472	-0.41227	0.183541	0.175362	0.298635	0.150822	0.398729	0.599418	-0.0485905	0.0988257	0.281719	0.337995	0.0912121	0.227974	0.0965492	-0.081836	-0.106591	-0.164255	-0.307838	-0.194307	-0.470978	-0.114012	-0.274756	-0.15465	-0.171516	-0.215898	-0.0355925	0.0604799	0.0328063	-0.301425	-0.405005	-0.202105	0.103174	-0.0889472	0.423768	0.531233	0.235544	0.361571	0.194209	-0.0432724	0.21149	0.54841	0.299787	0.505762	0.572639	0.552513	0.667086	0.662375	0.389313	0.52954	0.57002	0.307902	0.447687	0.543232	0.261289	-0.0762918	0.140385	0.0420473	-0.0134443	0.248889	0.265286	M24 darkgrey|0.6624
4352	NFATC4|Q14934	darkgrey	-0.265914	0.14827	0.376104	-0.158433	0.0949146	-0.0501666	-0.140549	-0.318841	-0.243799	-0.232122	0.119218	-0.0198434	-0.542102	-0.177092	-0.308982	-0.512184	-0.628055	-0.503888	0.158759	-0.259372	0.0572415	-0.220669	-0.529935	-0.262402	-0.510115	-0.397808	-0.202115	-0.286905	-0.161887	-0.313823	0.0405802	-0.119715	-0.0150791	-0.466017	0.237638	0.242317	0.340982	0.180032	0.350124	0.408968	-0.0672732	0.146105	0.161855	0.119465	0.438579	0.446131	0.237437	0.0297595	-0.0317174	-0.0337095	-0.164298	-0.312448	-0.2796	0.0489452	-0.134055	-0.00201588	0.252492	-0.0468998	-0.121617	0.0430399	-0.0768618	-0.369664	-0.364919	-0.2675	0.0289374	-0.0298847	0.323393	0.335528	0.0213492	0.293688	0.229517	0.0597592	0.215084	0.642084	0.452271	0.56007	0.528927	0.393339	0.578353	0.657272	0.570965	0.434049	0.414376	0.472004	0.508319	0.39435	0.20504	0.147359	0.253299	0.117891	0.288999	0.646579	0.481845	M24 darkgrey|0.6573
5526	DDB2|Q92466	darkgrey	-0.197629	0.0935618	0.293489	-0.141916	0.0599634	-0.0443108	-0.268108	-0.439589	-0.323436	-0.31412	-0.0709936	-0.151359	-0.571064	-0.277722	-0.378958	-0.543973	-0.587598	-0.497594	-0.013568	-0.319791	0.250934	-0.00827615	-0.406995	0.0016353	-0.270796	-0.395263	-0.537254	-0.109553	-0.188324	-0.281641	0.0497236	0.206141	0.0164285	-0.286481	0.312782	0.171294	0.285728	0.191991	0.382975	0.463191	0.175292	0.19848	0.232485	0.253748	0.126744	0.327868	0.181065	-0.0904834	-0.0378607	-0.204513	-0.146895	-0.1161	-0.184852	0.108765	-0.0349051	0.167018	0.051996	-0.0211403	0.201879	0.146365	0.115091	-0.164043	-0.235134	-0.0684001	-0.0148879	-0.131172	0.322999	0.361837	-0.0388459	0.147014	0.0545858	0.186478	0.361722	0.469049	0.411121	0.50965	0.338467	0.395607	0.621502	0.655246	0.517219	0.500894	0.58739	0.293421	0.477179	0.312281	0.0262492	0.028812	0.100497	0.280027	0.301716	0.41555	0.393658	M24 darkgrey|0.6552
2234	TAOK2|Q9UL54	darkgrey	-0.269768	0.2124	0.205084	-0.294438	-0.0704153	-0.173471	-0.00154192	-0.297365	-0.371208	-0.408038	-0.0990443	-0.16082	-0.543498	-0.169189	-0.28638	-0.63055	-0.63154	-0.52425	0.383188	-0.174291	0.143733	0.0752272	-0.467572	-0.0395186	-0.303371	-0.29944	-0.239781	-0.134003	-0.0203243	-0.303094	-0.0386516	0.00810048	-0.184419	-0.478081	0.225921	-0.00345539	0.174642	0.0840204	0.265735	0.316854	-0.0395597	0.13983	0.092606	0.113617	0.175228	0.279705	0.0580215	-0.0193263	-0.105716	-0.255499	-0.251983	-0.294062	-0.181938	0.0531705	-0.0754824	0.101247	0.286416	0.00181177	-0.0836147	0.230694	0.0204503	-0.268487	-0.197784	-0.0526865	-0.0604571	-0.0524575	0.308174	0.184273	-0.137467	0.0484279	0.0615968	0.314473	0.357096	0.446759	0.444403	0.535003	0.32799	0.355487	0.536265	0.652761	0.560199	0.537927	0.468048	0.407588	0.525164	0.361363	0.173073	0.276263	0.170079	0.424411	0.399032	0.630313	0.535256	M24 darkgrey|0.6528
6365	LAMTOR3|Q9UHA4	darkgrey	-0.0118444	0.402024	0.28228	-0.0307754	0.195711	0.108557	-0.032915	-0.154525	-0.269516	-0.189366	-0.0971595	0.0112959	-0.424616	-0.0175851	-0.114662	-0.510955	-0.507492	-0.328444	-0.119159	-0.374928	0.0724641	-0.0668537	-0.529078	0.038045	-0.21123	-0.336357	-0.489664	-0.335072	-0.379942	-0.292016	0.0102379	0.213307	-0.175959	-0.273571	0.0645337	-0.150839	0.183286	0.106946	0.436284	0.531185	0.0764308	0.23347	0.283295	0.437484	-0.263212	0.168966	-0.0763093	-0.282455	-0.260691	-0.255318	-0.258995	-0.167733	-0.26638	-0.058097	-0.131385	5.74071e-05	-0.174518	-0.20728	-0.0362384	0.240524	0.2642	-0.263224	-0.18959	0.136423	0.188513	-0.0755141	0.396343	0.376532	0.00344147	0.102976	-0.0953947	0.274492	0.374465	0.235937	0.187269	0.319646	0.22772	0.533007	0.427926	0.652805	0.380276	0.433869	0.487796	0.1972	0.354866	0.403505	0.138985	-0.0340843	-0.128125	0.316435	0.214384	0.207634	0.316653	M24 darkgrey|0.6528
6157	KIAA1191|Q96A73	darkgrey	-0.147441	0.205735	0.100328	-0.246391	-0.163533	-0.0512074	-0.0707332	-0.275343	-0.324469	-0.258718	-0.0885363	-0.0703604	-0.419752	-0.0770626	-0.202861	-0.542588	-0.477273	-0.388973	0.235073	-0.229377	0.269117	0.0887938	-0.347123	-0.0487146	-0.200235	-0.33957	-0.34591	-0.158024	-0.233641	-0.363862	-0.0968991	-0.0678557	-0.205053	-0.447515	0.232921	-0.0851063	0.0874703	0.0390224	0.163779	0.258953	0.0126101	0.0668798	0.0366594	0.0814355	0.0126442	0.237017	-0.00954194	-0.143282	-0.204705	-0.270171	-0.225701	-0.245393	-0.106498	0.0308294	-0.0426385	0.130687	0.159334	0.0468416	0.156164	0.230231	0.0184589	-0.0665861	-0.220242	-0.0846124	0.0365594	-0.0263859	0.377981	0.256636	-0.159934	-0.0845874	-0.0977299	0.366539	0.366477	0.410714	0.473466	0.574924	0.342848	0.372208	0.477319	0.640865	0.422694	0.543561	0.421511	0.20729	0.518271	0.340619	0.182252	0.235737	0.155384	0.476859	0.512045	0.552938	0.595907	M24 darkgrey|0.6409
7497	RIOK3|O14730	darkgrey	0.188934	0.412426	0.325561	0.0984351	0.266317	0.0887576	-0.154063	-0.182172	-0.132209	-0.144538	0.0277475	0.0260968	-0.38755	-0.118773	-0.135196	-0.117442	-0.339768	-0.142463	-0.155662	-0.582665	0.156451	-0.313816	-0.399287	-0.216892	-0.367326	-0.362537	-0.285507	-0.514371	-0.239085	-0.0700763	0.273953	0.294664	0.0379646	-0.0870915	0.00600686	0.135681	0.26347	0.105063	0.524645	0.604701	-0.0125548	0.29296	0.297556	0.395986	0.0529807	0.481571	0.274769	-0.00074572	0.0106988	0.213221	-0.0818429	-0.361298	-0.408239	-0.0396526	-0.218596	-0.0948862	-0.274554	-0.249327	-0.115258	0.00871344	0.188189	-0.211243	-0.422126	-0.081854	0.220052	-0.118704	0.307034	0.415565	-0.00303466	0.306276	0.022492	-0.0916453	0.189916	0.339655	0.0474763	0.268967	0.426917	0.47473	0.407799	0.640825	0.401766	0.288658	0.452147	0.0944416	0.197019	0.302539	0.0185549	-0.24301	-0.195494	-0.00365209	0.149114	0.179468	0.146726	M24 darkgrey|0.6408
4664	GMEB2|Q9UKD1	darkgrey	-0.0342921	0.0580965	0.245921	-0.141819	0.080984	-0.105434	-0.278666	-0.395799	-0.211089	-0.294119	-0.0662257	-0.15078	-0.452891	-0.116037	-0.163396	-0.216871	-0.458469	-0.353409	-0.0813081	-0.403356	0.0383699	-0.416165	-0.348986	-0.139628	-0.3748	-0.374808	-0.226711	-0.239935	-0.12266	-0.204216	0.0307885	0.223516	0.110859	-0.0861848	0.0822566	0.323255	0.335178	0.121854	0.372257	0.500383	-0.0297272	0.207982	0.136145	0.235283	0.24554	0.292018	0.193051	0.297208	0.190536	-0.0558308	-0.0996451	-0.141932	-0.373511	-0.024086	-0.209977	-0.0462535	-0.00644605	-0.17376	-0.0274617	0.104159	0.133071	-0.260927	-0.359805	-0.104966	-0.0996912	-0.205273	0.254344	0.446192	0.117092	0.311504	0.139641	-0.196829	0.102333	0.491698	0.111448	0.419953	0.234803	0.230303	0.559861	0.640145	0.459901	0.209504	0.405723	0.32572	0.414901	0.367395	0.185116	-0.17229	-0.0543588	0.00126029	0.313436	0.393036	0.251374	M24 darkgrey|0.6401
8653	NEIL1|Q96FI4	darkgrey	-0.336926	0.162976	0.285448	-0.200993	0.108581	0.119143	-0.251034	-0.406897	-0.457516	-0.387592	-0.177722	-0.0938981	-0.46749	-0.113329	-0.292212	-0.306473	-0.591245	-0.51146	-0.143253	-0.468704	0.0619049	-0.15722	-0.505989	-0.256061	-0.532563	-0.211035	-0.229467	-0.219585	-0.108213	-0.218813	0.192281	0.153088	-0.00506495	-0.358336	0.149138	0.177009	0.281024	0.116612	0.424588	0.574833	-0.0302688	0.108513	0.443133	0.367322	0.0943168	0.287684	0.117321	-0.0997714	-0.0510571	-0.186891	-0.370434	-0.208189	-0.538998	-0.158063	-0.405199	-0.235061	-0.0779359	-0.285857	-0.0506109	-0.0850898	-0.0842146	-0.427133	-0.540793	-0.306651	0.24433	0.0144328	0.625853	0.532749	0.216882	0.381504	0.153118	0.0813233	0.261147	0.51397	0.235148	0.503193	0.448311	0.611285	0.652937	0.639422	0.467451	0.540267	0.60971	0.307728	0.455706	0.490893	0.194989	0.0622369	0.165447	0.225672	0.0708676	0.436223	0.432973	M24 darkgrey|0.6394
5048	TRUB1|Q8WWH5	darkgrey	0.0626496	0.282595	0.363468	0.0378836	0.198905	0.134645	-0.215085	-0.25629	-0.211628	-0.179963	-0.125531	-0.0626575	-0.385133	-0.0821044	-0.0850715	-0.285947	-0.384155	-0.248026	-0.0340893	-0.31416	0.0344578	-0.212188	-0.307894	-0.0969728	-0.277749	-0.418318	-0.447147	-0.120418	-0.0847546	-0.186592	-0.0161808	0.129588	0.0268738	-0.14142	0.0552512	0.161898	0.297084	0.111228	0.499069	0.501546	-0.0160893	0.145818	0.130166	0.227089	0.0870286	0.274357	0.196894	-0.0239482	0.0164469	-0.0342758	-0.138515	-0.203957	-0.317308	-0.0344711	-0.169415	-0.0140242	-0.15627	-0.279501	0.0334299	0.162381	0.195256	-0.267858	-0.243694	0.0324843	-0.222329	-0.354162	0.273602	0.396691	-0.0413905	0.0939166	-0.16187	-0.0602405	0.170981	0.339347	0.0151693	0.240245	0.206233	0.282832	0.615497	0.636486	0.466387	0.347694	0.494359	0.365269	0.338434	0.364054	0.172086	-0.159192	-0.210203	0.0471592	0.159653	0.283286	0.168243	M24 darkgrey|0.6365
7524	BORCS5|Q969J3	darkgrey	-0.0978284	0.245364	0.255861	-0.133991	0.0981462	-0.0637193	-0.129405	-0.355462	-0.2919	-0.349461	-0.0315054	-0.126792	-0.559791	-0.146986	-0.295035	-0.346242	-0.596791	-0.464671	-0.0681491	-0.544187	0.392363	-0.0640156	-0.540993	-0.0305466	-0.317173	-0.328058	-0.445978	-0.186039	-0.185113	0.00278147	0.373251	0.3959	-0.0957736	-0.23178	0.204058	-0.0625962	0.179806	0.138451	0.366752	0.584535	0.238629	0.388308	0.401134	0.461167	-0.0699369	0.336211	0.141068	-0.213102	-0.154126	-0.0987879	-0.191355	-0.343075	-0.330228	0.0519012	-0.15243	0.0943294	-0.086689	-0.12313	0.10185	0.161223	0.202745	-0.198234	-0.395572	0.00306099	0.172172	-0.0477091	0.441243	0.420915	0.0329737	0.201758	0.025124	0.264934	0.412773	0.333872	0.286576	0.4612	0.360985	0.527476	0.511928	0.634051	0.392249	0.399428	0.529906	0.0934699	0.475001	0.4189	0.0561143	-0.0117424	-0.0649808	0.39625	0.257628	0.280303	0.374546	M24 darkgrey|0.6341
4755	CYP51A1|Q16850	darkgrey	-0.129388	0.0318605	0.353865	-0.117906	0.106861	-0.0524866	-0.396406	-0.47999	-0.2931	-0.225963	0.0420484	-0.128349	-0.610032	-0.343019	-0.439204	-0.379841	-0.576972	-0.447183	-0.190045	-0.574518	0.131826	-0.295238	-0.466087	-0.114227	-0.38422	-0.334787	-0.449002	-0.123093	-0.152828	-0.22041	0.137345	0.169871	0.0966391	-0.21544	0.377006	0.350377	0.356283	0.283532	0.423864	0.590774	0.209938	0.299118	0.413008	0.350223	0.231074	0.339073	0.235478	0.162781	0.186531	-0.133982	-0.035943	-0.058456	-0.152239	0.149227	-0.0774337	0.0853707	0.0511048	0.101865	0.198543	0.278297	0.227386	-0.136382	-0.213271	0.00900645	0.28632	0.031097	0.486766	0.627351	0.16591	0.39294	0.221933	0.0766772	0.305787	0.640615	0.46986	0.607957	0.539913	0.411181	0.604259	0.630127	0.431909	0.585124	0.606677	0.0562965	0.390766	0.302785	-0.034552	-0.0977663	0.171566	0.18739	0.200282	0.294206	0.340949	M24 darkgrey|0.6301
3388	MAP4K3|Q8IVH8	darkgrey	-0.0949988	0.205812	0.49064	-0.00357962	0.321757	-0.193407	-0.241701	-0.39355	-0.111875	-0.221313	0.173122	-0.0819447	-0.723867	-0.509666	-0.549577	-0.474243	-0.535996	-0.417777	-0.0820507	-0.566846	0.114363	-0.211225	-0.459595	-0.0339302	-0.322443	-0.334678	-0.298985	-0.322485	-0.23011	-0.340205	-0.0509795	0.290564	0.15848	-0.108052	0.454627	0.408761	0.427238	0.383823	0.528999	0.604721	0.327817	0.511834	0.429562	0.441745	0.360475	0.55602	0.349051	0.370459	0.336901	0.0693761	0.213873	-0.0449568	-0.116461	0.346268	0.0826189	0.216504	0.289814	0.313616	0.113045	0.175608	0.208909	-0.279404	-0.315434	-0.17294	0.092044	-0.0965114	0.271702	0.397098	-0.0814638	0.377941	0.205699	0.0876305	0.386849	0.623495	0.516861	0.572113	0.392341	0.171034	0.386839	0.629664	0.588957	0.322556	0.563487	0.0609004	0.231448	0.0718509	-0.227211	-0.0885274	0.0475877	0.00997565	0.419732	0.456505	0.300169	M24 darkgrey|0.6297
5225	BORCS6|Q96GS4	darkgrey	-0.23389	0.152758	0.149455	-0.307161	-0.113594	-0.17795	0.0518836	-0.273054	-0.278799	-0.327093	0.0690753	-0.0267854	-0.49445	-0.134324	-0.278186	-0.542985	-0.616992	-0.516613	0.20152	-0.310846	0.260438	0.0623319	-0.483594	-0.143902	-0.346678	-0.172509	-0.322472	-0.147723	-0.111258	-0.353589	0.0187979	0.178318	-0.211683	-0.374415	0.143098	-0.0449926	0.0790472	-0.0112117	0.184378	0.348698	0.145234	0.241059	0.190809	0.198009	0.050422	0.312989	0.0249398	-0.0109145	-0.108255	-0.222162	-0.265793	-0.152102	-0.252635	0.00801354	-0.138885	0.0452686	0.264001	-0.0216266	0.00722074	0.122629	0.000652635	-0.231859	-0.350714	-0.115605	0.136946	0.146323	0.441376	0.238917	-0.0681952	0.110356	0.086559	0.180778	0.256346	0.337476	0.406081	0.566598	0.196968	0.363832	0.444397	0.617951	0.457976	0.319244	0.408596	0.170692	0.544523	0.356876	0.0938432	0.290379	0.200223	0.457553	0.429134	0.555368	0.61017	M24 darkgrey|0.618
5962	FUCA1|P04066	darkgrey	-0.185123	0.13634	0.265793	-0.162423	0.00174504	0.0663153	-0.115217	-0.320027	-0.319312	-0.285697	-0.0199698	0.00358719	-0.507497	-0.141893	-0.302179	-0.415637	-0.588684	-0.459556	-0.0948374	-0.57916	0.330651	-0.00296495	-0.526231	-0.0144404	-0.299971	-0.206593	-0.539748	-0.0252477	-0.098225	-0.206545	0.201233	0.193924	-0.173296	-0.36965	0.231608	-0.0369182	0.119278	0.100252	0.280696	0.516694	0.186202	0.268113	0.363081	0.332598	-0.106031	0.156846	-0.0261386	-0.231802	-0.184683	-0.231091	-0.242718	-0.39723	-0.30539	0.030674	-0.150201	-0.00515251	-0.0550765	-0.0892412	0.117913	0.191496	0.0375614	-0.298644	-0.400343	-0.0820385	0.355679	0.109228	0.604607	0.500339	0.0577969	0.167715	0.0483289	0.310609	0.362144	0.450133	0.45036	0.541662	0.392715	0.519244	0.563286	0.615891	0.321332	0.563509	0.567885	-0.0133989	0.456325	0.434952	0.0685044	0.0939336	0.119851	0.544109	0.30447	0.289013	0.430122	M24 darkgrey|0.6159
8016	COX19|Q49B96	darkgrey	-0.319938	-0.0260175	0.0260264	-0.409834	-0.265515	-0.131919	-0.186509	-0.458256	-0.526941	-0.491812	-0.215909	-0.20232	-0.556334	-0.18335	-0.372692	-0.437355	-0.631625	-0.599129	0.248235	-0.323852	0.350826	0.108204	-0.392021	-0.0401291	-0.275976	-0.0878085	-0.259517	0.0239628	0.0619426	-0.202761	0.22478	0.1219	-0.131195	-0.437261	0.247832	0.048649	0.150889	0.0468305	0.128757	0.340862	0.0438136	0.1056	0.183337	0.177331	0.0211075	0.164641	-0.0108892	-0.0969456	-0.0844031	-0.338883	-0.41636	-0.287392	-0.29942	-0.0195057	-0.18912	0.0261432	0.0993956	-0.118643	0.144824	0.184276	-0.0719662	-0.242872	-0.386971	-0.101853	0.163176	0.108283	0.421707	0.294281	-0.0505842	0.0916369	0.0736235	0.403054	0.402169	0.457987	0.435061	0.656136	0.477336	0.595544	0.570956	0.613903	0.513956	0.608133	0.539825	0.2332	0.593577	0.415936	0.131383	0.203348	0.239309	0.577073	0.453784	0.467445	0.530616	M24 darkgrey|0.6139
3264	SNRPE|P62304	darkgrey	-0.105276	0.203978	0.143505	-0.147749	0.0751591	-0.00367638	-0.0535236	-0.20294	-0.241953	-0.308033	-0.0831177	-0.0780592	-0.327732	0.0917771	-0.0632784	-0.270822	-0.41751	-0.33261	-0.024446	-0.228569	-0.0427436	-0.230395	-0.38647	-0.214022	-0.335246	-0.379942	-0.171509	-0.71652	-0.201188	-0.184647	0.0828722	0.121989	-0.114946	-0.22042	-0.0919717	0.0732708	0.129499	-0.0431381	0.268577	0.418409	-0.154641	0.100542	0.0831789	0.222228	0.104625	0.262901	0.104216	0.125772	-0.0415517	-0.052525	-0.222725	-0.13813	-0.422094	-0.186574	-0.267776	-0.164093	-0.0426978	-0.190534	-0.258212	0.0520237	0.067384	-0.202081	-0.257864	-0.130831	-0.0956443	-0.137147	0.260163	0.286171	0.134591	0.215282	0.118978	-0.0993012	0.0809284	0.305993	0.115598	0.305759	0.164875	0.351865	0.458377	0.611616	0.36883	0.241003	0.339202	0.373952	0.433504	0.463215	0.298603	0.013243	0.00362981	0.0534761	0.13663	0.330032	0.304205	M24 darkgrey|0.6116
4834	ZFYVE9|O95405	darkgrey	0.0967985	0.161714	0.257555	-0.0838623	0.0958871	-0.0285004	-0.182441	-0.292581	-0.198821	-0.182554	-0.0157645	-0.102049	-0.404869	-0.172736	-0.177107	-0.361161	-0.3901	-0.267572	-0.0382965	-0.323366	0.030954	-0.249222	-0.287755	-0.141087	-0.260654	-0.451006	-0.382707	-0.18239	-0.180374	-0.315006	-0.0915213	0.123908	-0.0120546	-0.101049	0.19369	0.1881	0.261135	0.147671	0.397588	0.449895	0.241074	0.236225	0.134076	0.254988	0.0783384	0.268464	0.116062	0.115081	0.0902788	-0.0648927	-0.0550469	0.0109569	-0.105606	0.0731487	-0.0360654	0.163056	-0.025334	-0.12909	0.339369	0.271379	0.34519	-0.0335728	-0.167367	0.168852	-0.0607321	-0.157717	0.264061	0.418184	-0.011436	0.158163	-0.0345085	0.0243178	0.209105	0.336396	0.155596	0.376665	0.218415	0.246747	0.450259	0.611641	0.424236	0.346111	0.434316	0.195374	0.314104	0.223715	0.0313957	-0.106699	-0.0811625	0.040929	0.280034	0.307572	0.292046	M24 darkgrey|0.6116
8277	C12orf29|Q8N999	darkgrey	0.305367	0.411327	0.477019	0.207136	0.266513	0.241485	-0.0205375	-0.00497605	0.075671	0.149862	0.155615	0.226578	-0.284164	-0.156934	-0.0349426	-0.447361	-0.266046	-0.0284398	-0.0623972	-0.294462	-0.138765	-0.182685	-0.282131	-0.128017	-0.222566	-0.276361	-0.444266	-0.130517	-0.106807	-0.568968	-0.39104	0.00458691	-0.0592485	-0.126021	0.00520737	0.164199	0.188986	0.0269797	0.504212	0.397793	0.139292	0.104681	0.0108397	0.162768	0.00710198	0.224238	0.0335468	0.0739612	0.0950557	-0.0504135	0.0459115	0.0479998	-0.0585701	-0.0205147	-0.030419	0.016135	-0.028156	-0.120659	0.226424	0.233897	0.275736	-0.0712119	-0.074111	0.109664	0.0627114	-0.103345	0.308377	0.376997	-0.180617	-0.0107854	-0.201747	-0.0948586	0.0713709	0.242985	0.125462	0.260788	-0.0162196	0.0917716	0.385707	0.611071	0.334158	0.316884	0.42259	0.0452674	0.153544	0.115585	-0.0637382	-0.09917	-0.11287	0.0371987	0.280614	0.243814	0.272919	M24 darkgrey|0.6111
6544	RREB1|Q92766	darkgrey	-0.321781	0.0366741	0.152721	-0.242161	0.047772	-0.356166	-0.334923	-0.47842	-0.386128	-0.410445	-0.119368	-0.303126	-0.572366	-0.247054	-0.389305	-0.384983	-0.544891	-0.547293	0.0932129	-0.228277	0.076772	-0.180629	-0.365576	-0.0778437	-0.31895	-0.399792	-0.203298	-0.332334	-0.447806	-0.170838	0.0628788	0.146126	0.0945634	-0.190815	0.262074	0.229095	0.471494	0.281012	0.3524	0.451846	-0.0151138	0.210437	0.229655	0.319245	0.303968	0.383137	0.23609	0.00531739	-0.0115636	-0.138327	-0.152128	-0.153345	-0.182826	0.0946537	-0.0256749	0.132177	0.147163	-0.0121829	-0.111745	0.0614942	0.162623	-0.208142	-0.245683	-0.108004	-0.0555933	-0.195372	0.139961	0.289332	0.0163151	0.323099	0.23026	0.194697	0.371522	0.535094	0.326111	0.458414	0.455427	0.452031	0.524131	0.610448	0.647182	0.429556	0.467383	0.514884	0.480037	0.335941	0.143683	-0.0676543	0.0645723	0.0686313	0.242707	0.480664	0.355018	M24 darkgrey|0.6104
186	PPFIBP1|Q86W92	darkgrey	-0.183409	0.364041	0.375034	-0.0562372	0.256836	0.0770421	-0.0396468	-0.156964	-0.201379	-0.200305	0.0151306	0.0337473	-0.402045	-0.0330834	-0.110552	-0.443656	-0.530983	-0.380509	0.0574497	-0.172518	-0.0526482	-0.206516	-0.542015	-0.261091	-0.463015	-0.308094	-0.223778	-0.339512	-0.274103	-0.147873	0.111026	-0.0213814	0.00810718	-0.368319	0.0880764	0.0633947	0.363614	0.172121	0.489921	0.434615	-0.0701646	0.155123	0.177275	0.286447	0.162	0.399321	0.153824	-0.252375	-0.167931	-0.0506187	-0.213186	-0.275937	-0.399965	-0.0447371	-0.207272	-0.0615804	0.0840254	-0.27927	-0.231938	-0.168274	-0.0524538	-0.514173	-0.455367	-0.316091	0.000564017	-0.103087	0.195155	0.215239	-0.00841428	0.194878	0.0409749	0.0720588	0.273568	0.369351	0.14222	0.318365	0.346554	0.470108	0.425833	0.60298	0.555844	0.306983	0.418638	0.498124	0.408641	0.390622	0.225408	-0.00497444	-0.00299299	0.0844909	0.0669028	0.436726	0.294725	M24 darkgrey|0.603
7386	SIKE1|Q9BRV8	darkgrey	0.0364825	0.481624	0.36326	0.0051689	0.137987	0.16913	0.0182739	-0.0685786	-0.219512	-0.0632626	0.080039	0.16753	-0.363061	-0.0216825	-0.058633	-0.39774	-0.50792	-0.273359	-0.0264614	-0.391573	0.140981	-0.112419	-0.50959	-0.197634	-0.408814	-0.265957	-0.290297	-0.171972	-0.264278	-0.229239	0.0735011	0.125595	-0.167641	-0.320865	-0.0527069	-0.123898	0.1655	0.0103388	0.456383	0.489045	-0.103321	0.144965	0.237507	0.315373	-0.127359	0.303697	0.0391778	-0.241863	-0.211638	-0.0880059	-0.306753	-0.309463	-0.383434	-0.163001	-0.302928	-0.164071	-0.176479	-0.333975	-0.24779	0.0629397	0.076766	-0.317651	-0.318369	0.00891444	0.336958	0.104675	0.484754	0.355108	-0.00694907	0.135231	-0.060914	0.0890808	0.204466	0.265242	0.115247	0.359285	0.347965	0.560935	0.455552	0.598461	0.406879	0.435003	0.444986	0.134744	0.36001	0.419095	0.155	0.0466049	-0.024278	0.336625	0.180504	0.273116	0.412688	M24 darkgrey|0.5985
7487	EXOSC4|Q9NPD3	darkgrey	-0.0531883	0.178583	0.28538	-0.0790005	0.0431411	0.0946287	-0.168935	-0.272993	-0.287531	-0.21929	-0.0315875	0.0136333	-0.358409	-0.00242134	-0.0878895	-0.184227	-0.487291	-0.363968	-0.0562978	-0.37579	0.193896	-0.147194	-0.373465	-0.0763856	-0.30382	-0.331723	-0.353174	-0.105498	-0.165983	-0.0588639	0.30118	0.202906	-0.0668483	-0.22883	-0.120281	-0.00496312	0.170996	-0.0459042	0.340205	0.502176	-0.117221	0.0299791	0.172465	0.208798	-0.0868216	0.191393	0.0299169	-0.156128	-0.153099	-0.116445	-0.342018	-0.277933	-0.459883	-0.246302	-0.33985	-0.2156	-0.274454	-0.370601	-0.120349	0.125619	0.109347	-0.249184	-0.232755	0.0672146	0.202715	-0.00551353	0.452646	0.449782	0.116972	0.149914	-0.0221784	-0.0255252	0.0821555	0.291742	0.039557	0.287438	0.331182	0.607637	0.682693	0.595047	0.317726	0.383971	0.425091	0.268636	0.467279	0.52414	0.24218	-0.0643375	-0.0287028	0.342584	0.0702554	0.16999	0.26794	M24 darkgrey|0.595
6804	SNAPIN|O95295	darkgrey	0.260357	0.455381	0.25244	0.0622346	0.110812	0.0546007	-0.00637796	-0.0908606	-0.138647	-0.0858985	-0.0572443	0.0518418	-0.337836	-0.173844	-0.123897	-0.176092	-0.304148	-0.117712	-0.00220394	-0.467311	0.49771	0.124325	-0.228548	0.213443	-0.0221019	-0.184127	-0.43702	0.00582572	-0.00433474	-0.0464119	0.2338	0.474135	-0.0314996	-0.0513877	-0.0587832	-0.125557	0.0901449	-0.0141581	0.39843	0.443671	0.086126	0.188754	0.189557	0.294954	-0.335045	0.20133	-0.0284362	-0.305739	-0.160032	-0.0859955	-0.172266	-0.366223	-0.242172	-0.0546017	-0.114605	0.0114851	-0.274182	-0.253859	0.0925111	0.261098	0.295011	-0.0798192	-0.146654	0.273533	0.276893	-0.0385091	0.369021	0.249059	-0.270672	-0.0696329	-0.309614	0.250368	0.28072	0.0785384	0.0376569	0.172852	0.133664	0.493583	0.387269	0.592245	0.32035	0.298307	0.416564	-0.0188185	0.261396	0.216592	-0.0830378	-0.0555347	-0.235033	0.483338	0.409861	0.153209	0.269233	M24 darkgrey|0.5922
1717	AK2|P54819	darkgrey	-0.30151	0.0965597	0.0861031	-0.299227	-0.0978297	-0.199324	-0.223513	-0.440506	-0.471551	-0.410301	-0.133436	-0.212414	-0.595196	-0.248374	-0.407038	-0.393069	-0.638859	-0.576093	0.0628104	-0.469302	0.434813	0.06442	-0.478576	-0.013542	-0.302177	-0.198651	-0.372011	0.0104526	-0.116565	-0.079134	0.309915	0.302098	-0.046909	-0.299549	0.290585	-0.0278591	0.257656	0.203687	0.264386	0.468445	0.135153	0.295848	0.343925	0.400361	-0.033324	0.298631	0.0958459	-0.273026	-0.164616	-0.237938	-0.281225	-0.403207	-0.247806	0.0933093	-0.0988778	0.141227	0.0166425	-0.0821318	0.0731	0.0545934	0.0288195	-0.242467	-0.417585	-0.111499	0.298777	0.0670442	0.398029	0.321757	-0.0741986	0.172241	0.0813672	0.528553	0.574378	0.420821	0.425802	0.565507	0.520379	0.653896	0.509743	0.590772	0.533617	0.559672	0.57398	0.151757	0.540255	0.372345	0.0438742	0.066906	0.07927	0.554428	0.402605	0.376236	0.466039	M24 darkgrey|0.5908
6597	PCDHGB6|Q9Y5F9	darkgrey	0.114353	0.265525	0.401408	0.121608	0.19697	-0.139289	-0.241935	-0.264853	-0.0401924	-0.0384912	0.106503	-0.0393174	-0.569196	-0.474496	-0.449898	-0.506096	-0.389106	-0.230766	0.0578173	-0.397499	0.0733009	-0.103825	-0.282076	0.105442	-0.11402	-0.308514	-0.385095	-0.131551	-0.0717854	-0.366807	-0.218421	0.126913	0.0323029	-0.098653	0.428099	0.241078	0.365047	0.367682	0.424424	0.424708	0.300286	0.351568	0.173252	0.299121	0.124437	0.234801	0.122131	0.147471	0.138845	-0.126889	0.178195	-0.119773	0.251743	0.397229	0.363671	0.450999	0.152911	0.311621	0.31101	0.489629	0.484064	0.12077	0.0999156	0.252119	-0.0480883	-0.23567	0.174053	0.307719	-0.244203	0.135993	0.0395691	0.217998	0.416817	0.472323	0.490646	0.427509	0.254165	0.0961334	0.375183	0.590149	0.480216	0.426286	0.530845	0.0369352	0.183247	-0.0222657	-0.233705	-0.0772597	-0.00164785	0.0960747	0.426725	0.34053	0.269639	M24 darkgrey|0.5901
9047	MRPL55|Q7Z7F7	darkgrey	-0.126567	0.13519	0.0126275	-0.16676	0.00933204	-0.182992	-0.278595	-0.339107	-0.357817	-0.340678	-0.274339	-0.289922	-0.453279	-0.188177	-0.275539	-0.398061	-0.320763	-0.327501	0.105055	-0.0373073	-0.0268299	-0.0864626	-0.14683	0.0483495	-0.0732604	-0.501245	-0.196554	-0.772273	-0.35664	-0.300507	-0.195049	0.0801975	0.0674833	-0.14687	0.119866	0.260531	0.337866	0.155117	0.286503	0.270035	-0.154234	-0.00423254	-0.081116	0.157901	0.217035	0.281202	0.188955	0.192589	0.141659	-0.142965	-0.125275	0.141046	-0.106504	0.0187064	0.0435265	0.121	-0.0056063	-0.0172142	-0.101787	0.0898554	0.180584	-0.0105759	-0.00048931	-0.0434511	-0.323367	-0.39742	-0.0583883	0.0825983	-0.16399	0.0588873	-0.00416514	0.209501	0.35279	0.380355	0.213433	0.314304	0.222844	0.274804	0.361658	0.588927	0.55295	0.570386	0.448199	0.475179	0.335904	0.1855	0.120991	-0.062374	-0.0690263	-0.00995838	0.282469	0.417357	0.301353	M24 darkgrey|0.5889
9050	PSEN2|P49810	darkgrey	-0.196268	0.00474994	0.188333	-0.211325	-0.0239769	-0.204984	-0.210023	-0.39127	-0.20654	-0.326023	0.0438211	-0.106285	-0.486844	-0.178414	-0.304687	-0.503031	-0.488597	-0.419596	-0.0121452	-0.393933	-0.0680442	-0.28809	-0.451091	-0.414625	-0.470105	-0.317149	-0.323677	-0.406455	-0.254067	-0.429655	-0.165321	-0.0420399	-0.143202	-0.314438	0.281651	0.227295	0.234774	0.137684	0.234086	0.402998	0.1361	0.224101	0.163269	0.236467	0.294669	0.328442	0.212405	0.177284	0.0415115	-0.0633161	-0.127834	-0.136227	-0.219647	0.0656377	-0.0397949	0.0571187	0.252721	0.0565734	0.016027	0.067334	0.0223859	-0.171296	-0.352814	-0.244613	-0.0641865	-0.0986663	0.333385	0.360965	0.03656	0.280256	0.240154	-0.0798448	0.200898	0.506856	0.426778	0.499939	0.240616	0.105871	0.428812	0.583348	0.432801	0.334749	0.440735	0.165275	0.347611	0.25499	0.051149	0.0335055	0.18509	-0.0186901	0.191751	0.479469	0.377953	M24 darkgrey|0.5833
6988	SMAD6|O43541	darkgrey	-0.204913	0.0704276	0.205555	-0.266687	-0.100119	-0.148931	-0.151196	-0.404811	-0.336223	-0.375348	0.0310959	-0.0761127	-0.558378	-0.242208	-0.394864	-0.396125	-0.571316	-0.495819	0.161227	-0.473195	0.373014	0.0409852	-0.40059	-0.0475371	-0.29461	-0.242081	-0.238252	-0.0523192	-0.0864315	-0.201412	0.254912	0.184597	-0.117266	-0.346062	0.240372	0.0231029	0.128077	0.0678577	0.206728	0.44839	0.112346	0.176734	0.259068	0.221212	0.0581773	0.276763	0.0487091	-0.0290732	-0.137199	-0.184335	-0.23721	-0.283642	-0.251893	0.0197037	-0.137861	0.0488611	0.125202	0.0432444	0.117108	0.199063	0.0404363	-0.16737	-0.282619	-0.0475319	0.290054	0.165387	0.468996	0.379162	0.00867091	0.179054	0.150176	0.194316	0.269569	0.452075	0.44934	0.595984	0.522268	0.544734	0.532343	0.582537	0.384671	0.377317	0.439611	0.077573	0.458036	0.320454	0.0145824	0.169682	0.259418	0.479828	0.369043	0.42519	0.475947	M24 darkgrey|0.5825
6081	BLOC1S2|Q6QNY1	darkgrey	0.133792	0.296332	0.264271	-0.0362389	0.0596761	0.0974442	-0.0842005	-0.221747	-0.172726	-0.238131	-0.0384148	-0.0327628	-0.353511	-0.0531431	-0.0721522	-0.123445	-0.380446	-0.219012	0.0655536	-0.447463	0.321152	-0.0888899	-0.307114	-0.060861	-0.274275	-0.29808	-0.282218	-0.0591355	0.110077	-0.00826188	0.329721	0.349499	-0.0367278	-0.112252	-0.0563776	-0.014366	0.112142	-0.0233749	0.358942	0.485946	-0.0295252	0.163733	0.150889	0.228745	-0.0668496	0.230141	0.100037	-0.0553958	-0.0808237	-0.0116936	-0.223255	-0.419942	-0.404928	-0.121464	-0.270383	-0.0676719	-0.245216	-0.354588	0.0178837	0.120492	0.145772	-0.185836	-0.31962	0.072867	0.0631248	-0.116542	0.341536	0.369483	0.00667004	0.117443	-0.0717725	-0.0137506	0.155563	0.222748	-0.0137195	0.259227	0.260389	0.466168	0.514606	0.580564	0.320871	0.286499	0.417109	0.154579	0.346607	0.358882	0.100018	-0.0725367	-0.145751	0.315425	0.247501	0.242186	0.226162	M24 darkgrey|0.5806
9149	KPTN|Q9Y664	darkgrey	0.250953	0.454701	0.105268	0.0909185	0.0915642	0.166189	0.0578732	0.0561854	-0.0890666	-0.061205	-0.145192	0.109059	-0.178522	0.057594	0.0772057	-0.23543	-0.101776	0.0208294	0.0182194	-0.0934942	0.131302	0.0758998	-0.0830172	0.108132	0.0708406	-0.423226	-0.205404	-0.591171	-0.170717	-0.348096	-0.216978	0.147097	-0.0725617	-0.0767313	-0.184947	-0.0651302	0.0676517	-0.0813141	0.304516	0.255508	-0.132176	-0.0166854	-0.147433	0.117066	-0.214112	0.141337	-0.015618	0.0182559	-0.0477384	-0.083198	-0.15938	-0.0235065	-0.227758	-0.128514	-0.100837	-0.0521179	-0.318875	-0.246901	-0.127591	0.101724	0.118096	-0.147543	-0.0622265	0.0405366	-0.16597	-0.250848	0.122511	0.0846357	-0.273811	-0.202906	-0.370389	0.0928684	0.161687	0.0572168	-0.0790689	0.0598942	-0.081985	0.241545	0.319436	0.574156	0.303431	0.325451	0.32973	0.292442	0.190307	0.246488	0.170682	-0.0458759	-0.308574	0.154481	0.290904	0.195539	0.221992	M24 darkgrey|0.5742
367	GOLGA3|Q08378	darkgrey	0.0704106	0.291931	0.122087	-0.177091	-0.218257	0.196014	0.0117486	-0.102144	-0.249994	-0.100469	-0.0494724	0.119388	-0.202065	0.0413386	0.0664532	-0.337666	-0.28212	-0.176107	0.313623	-0.0792116	0.204371	0.112636	-0.112093	-0.111551	-0.122766	-0.107031	-0.187218	-0.035532	-0.0378382	-0.403838	-0.191082	-0.0449384	-0.187145	-0.322055	-0.207267	-0.0489476	-0.0369324	-0.279706	0.188174	0.133075	-0.264328	-0.232674	-0.220221	-0.148358	-0.0514634	0.233424	-0.0179213	-0.0542856	-0.0886458	-0.221792	-0.364318	-0.0823079	-0.304757	-0.309594	-0.326298	-0.223012	-0.00314563	-0.265031	-0.0436528	-0.0253197	-0.128598	-0.0572874	-0.159992	-0.110818	0.034913	0.00803663	0.334377	0.121426	-0.259714	-0.279901	-0.356489	0.0441757	0.035506	0.147723	0.0430131	0.361444	0.0927201	0.300607	0.485165	0.572523	0.359221	0.436102	0.338398	0.225137	0.414495	0.323732	0.216059	0.198304	0.0100343	0.397134	0.42439	0.457345	0.508335	M24 darkgrey|0.5725
3827	CYCS|P99999	darkgrey	-0.394994	-0.034243	-0.0785216	-0.453343	-0.242733	-0.307492	-0.264321	-0.518725	-0.546678	-0.526965	-0.27899	-0.353019	-0.61893	-0.271284	-0.462052	-0.378896	-0.591016	-0.634678	0.217643	-0.285167	0.493657	0.173884	-0.327462	0.127632	-0.148363	-0.242146	-0.239196	-0.0710219	-0.079322	-0.0369027	0.236025	0.270538	-0.00793755	-0.296372	0.349298	0.084944	0.230302	0.171691	0.107486	0.309207	0.100784	0.209288	0.2153	0.28872	0.137205	0.314156	0.157156	-0.0835048	-0.0304191	-0.253544	-0.280976	-0.231164	-0.213614	0.0996118	-0.0802278	0.151353	0.170281	0.0398551	0.116088	0.0334194	-0.0312286	-0.174795	-0.362284	-0.185324	0.0173224	-0.0372956	0.267537	0.163926	-0.135802	0.0800818	0.0476646	0.63869	0.601721	0.446189	0.448227	0.599582	0.409718	0.51901	0.457427	0.565186	0.567428	0.600601	0.53081	0.286576	0.587245	0.326886	0.07555	0.150506	0.107859	0.506485	0.536322	0.541886	0.545711	M24 darkgrey|0.5652
5727	CHMP4A|Q9BY43	darkgrey	0.24438	0.411816	0.205099	0.0194924	-0.00695862	0.0165906	-0.00807192	-0.0837968	-0.143106	-0.0589307	0.0182638	0.0933921	-0.339923	-0.199999	-0.147728	-0.20155	-0.312455	-0.121653	0.130509	-0.468496	0.427438	0.0782075	-0.210805	0.0684935	-0.114447	-0.0724982	-0.209361	-0.0758175	-0.0616021	-0.199437	0.0921108	0.409913	-0.0981441	-0.0808274	-0.147753	-0.0583804	0.0526609	-0.100155	0.313822	0.380042	-0.107404	0.0853564	0.110455	0.217659	-0.191365	0.315932	0.0447704	-0.10417	-0.0364786	-0.0215892	-0.223744	-0.292782	-0.271602	-0.164562	-0.211615	-0.141985	-0.138445	-0.20559	-0.0953592	0.106218	0.137968	-0.0305569	-0.168565	0.140333	0.392993	0.0906763	0.367303	0.177727	-0.293457	-0.0198832	-0.191404	0.130445	0.173255	0.123597	0.0550085	0.250307	0.176096	0.460363	0.323222	0.553537	0.339483	0.302866	0.384526	-0.0739807	0.200289	0.157395	-0.113112	0.00887855	-0.111823	0.40415	0.461167	0.234715	0.330001	M24 darkgrey|0.5535
7341	WRN|Q14191	darkgrey	-0.323044	0.0270351	0.0566349	-0.329166	-0.0767366	-0.0121314	-0.153425	-0.299723	-0.469271	-0.341653	-0.200582	-0.144293	-0.295933	0.0351104	-0.0860985	-0.306441	-0.396797	-0.424265	-0.00730279	-0.0644604	-0.00139341	-0.0397859	-0.237826	-0.0609347	-0.182387	-0.276899	-0.255859	-0.274146	-0.195235	-0.196455	0.0395061	0.0418559	-0.0334291	-0.260494	-0.000696672	0.111678	0.198283	0.00146912	0.243013	0.298178	-0.119161	-0.0588307	0.0608815	0.129282	0.0519858	0.068485	-0.0471555	-0.109068	-0.146167	-0.339355	-0.35424	-0.13885	-0.339938	-0.171318	-0.248168	-0.137778	-0.0948223	-0.26981	-0.108468	-0.105815	-0.0899862	-0.159845	-0.203377	-0.203961	0.0445383	-0.0379784	0.257919	0.251457	0.122243	0.132072	0.0595156	0.150901	0.199141	0.311333	0.165237	0.30355	0.24463	0.469932	0.550375	0.55183	0.430339	0.52055	0.435084	0.486054	0.490983	0.487545	0.336342	0.0529543	0.0846938	0.22457	0.100232	0.317944	0.333667	M24 darkgrey|0.5518
2205	COLEC12|Q5KU26	darkgrey	-0.230807	-0.0277921	0.328908	-0.0641667	0.136102	0.125363	-0.293619	-0.319378	-0.179002	-0.175055	-0.00383683	-0.00759521	-0.383502	-0.060526	-0.228027	-0.375261	-0.506763	-0.408892	-0.259355	-0.355302	-0.180589	-0.392658	-0.509029	-0.249622	-0.446714	-0.283448	-0.432925	-0.273825	-0.245546	-0.25248	0.0108233	-0.140153	-0.0791904	-0.352134	0.284586	0.229294	0.30088	0.217602	0.285198	0.445421	0.090995	0.159519	0.249177	0.244693	0.163423	0.0708188	0.034069	-0.105103	-0.0625191	-0.24503	-0.16001	-0.173182	-0.224194	0.0410781	-0.0647711	-0.0149018	0.0554282	-0.0591765	0.0923279	0.16281	0.0749482	-0.281199	-0.298732	-0.179815	0.0316281	-0.0840255	0.396872	0.5519	0.254598	0.339599	0.23439	-0.0281015	0.157213	0.579327	0.412494	0.427766	0.302758	0.239375	0.555864	0.543532	0.292773	0.46335	0.464315	0.204611	0.397284	0.413441	0.185727	-0.07841	0.176637	0.0397063	0.0202947	0.210376	0.224036	M24 darkgrey|0.5435
7190	ACBD6|Q9BR61	darkgrey	0.310707	0.558652	0.297273	0.17781	0.273201	0.0197901	0.0369201	0.0801951	0.0436492	0.074606	0.0289069	0.0906969	-0.190782	-0.132272	0.0158337	-0.219386	-0.104154	0.0629572	0.0730467	-0.0871821	-0.0867477	-0.143074	-0.0936515	-0.0494626	-0.101754	-0.334323	-0.163464	-0.613841	-0.155718	-0.252099	-0.265527	0.139377	0.0601731	0.0347885	-0.180033	0.166358	0.201806	-0.00721125	0.462235	0.249423	-0.174345	0.0553136	-0.129071	0.0878855	0.114356	0.407871	0.203901	0.215917	0.207727	0.141596	0.0675882	0.0637955	-0.108704	-0.0427045	-0.00203013	-0.0368402	-0.0176718	-0.0966694	-0.282321	0.0443638	0.245751	-0.0522111	0.0426835	0.039022	-0.171965	-0.292704	-0.0382507	-0.00853942	-0.344867	-0.046187	-0.230633	-0.13115	0.048047	0.118831	-0.0788402	-0.00843043	-0.112752	0.0382479	0.176729	0.541442	0.437525	0.189624	0.259192	0.270853	0.0598987	0.0192661	-0.0300878	-0.122128	-0.293458	-0.149204	0.244868	0.289665	0.144727	M24 darkgrey|0.5414
3556	HIST2H3A; HIST2H3C; HIST2H3D|Q71DI3	darkgrey	-0.0708824	0.137315	-0.0537302	-0.260017	-0.127794	-0.19921	-0.0857924	-0.19175	-0.371971	-0.285273	-0.294936	-0.134245	-0.304989	-0.0630572	-0.0715394	-0.284464	-0.329401	-0.290435	0.292777	-0.0563567	0.0966075	0.00532281	-0.171492	0.0136935	-0.118061	-0.176433	-0.141107	-0.177251	0.0276208	-0.116328	-0.0156647	0.133336	-0.0255272	-0.202243	-0.108633	0.103695	0.169896	-0.0878399	0.169857	0.195965	-0.223081	-0.0830599	-0.126023	0.0554015	0.0506294	0.206736	0.0428753	0.0196808	-0.0155745	-0.180382	-0.333084	-0.111367	-0.337492	-0.201766	-0.215114	-0.156709	-0.00698751	-0.267381	-0.183213	-0.0396504	0.00723381	-0.117496	-0.157501	-0.0236991	-0.0965791	-0.140205	0.0794284	-0.0102509	-0.271568	-0.0479131	-0.137822	0.106478	0.142869	0.169883	-0.036645	0.195727	0.108458	0.335263	0.390436	0.536506	0.486407	0.261029	0.263876	0.493519	0.381423	0.285986	0.173962	0.0112704	-0.103397	0.151478	0.322193	0.370573	0.26989	M24 darkgrey|0.5365
7387	BORCS7|Q96B45	darkgrey	0.0121685	0.187219	-0.0824004	-0.281416	-0.270464	0.0103894	0.0309951	-0.136622	-0.316012	-0.253097	-0.231238	-0.0799029	-0.179812	0.144061	0.067692	-0.270334	-0.323021	-0.265295	0.348541	0.00298127	0.224653	0.0496354	-0.131886	-0.0139897	-0.108589	-0.214888	-0.213354	-0.314388	0.0200729	-0.175855	-0.0120056	0.0166713	-0.24877	-0.320348	-0.237382	-0.155814	-0.0747702	-0.283494	0.0275806	0.0703442	-0.302731	-0.24296	-0.319943	-0.169918	-0.0814983	0.0903995	-0.0980634	-0.152148	-0.181731	-0.24873	-0.398326	-0.175931	-0.274258	-0.305785	-0.22355	-0.109808	-0.0580365	-0.319128	-0.0410724	0.157004	0.0211178	0.129349	-0.0601732	0.078886	-0.203879	-0.186214	0.180598	-0.000565985	-0.233995	-0.295887	-0.287943	0.113522	0.0585007	0.0960777	0.0377193	0.29958	0.0198781	0.322201	0.38925	0.532268	0.308007	0.345218	0.176185	0.324692	0.519786	0.341536	0.303831	0.199125	-0.0241418	0.408434	0.446086	0.436712	0.492972	M24 darkgrey|0.5323
9639	STRA6|Q9BX79	darkgrey	0.363389	0.381691	0.168921	0.157713	0.183275	-0.0687371	-0.11135	-0.12952	-0.0634671	-0.116046	-0.15176	-0.0901581	-0.302826	-0.0959545	-0.0474787	-0.257801	-0.202318	-0.0554845	0.106949	-0.112224	0.167239	-0.210145	-0.124762	0.142331	-0.0109734	-0.332737	-0.188667	-0.487113	-0.167751	-0.174706	-0.121223	0.196344	0.0379489	0.00127317	-0.134472	0.110076	0.237073	0.0510016	0.380428	0.285131	-0.0945204	0.0949384	-0.16634	0.0846564	0.0109924	0.291598	0.182692	0.0562746	0.0683555	0.114404	0.00392817	-0.146182	-0.0200153	0.0552041	0.127602	0.184528	-0.261452	-0.211098	-0.0669149	0.415227	0.483559	0.120823	0.136594	0.365615	-0.323115	-0.47595	-0.10971	-0.00127014	-0.335585	-0.128105	-0.293853	-0.0636412	0.139312	0.112035	-0.112754	0.0657906	-0.0547366	0.169244	0.256484	0.530132	0.342999	0.139852	0.226145	0.34174	0.225194	0.106846	0.0499494	-0.211771	-0.394336	-0.0392941	0.284939	0.245111	0.143991	M24 darkgrey|0.5301
6254	RHPN2|Q8IUC4	darkgrey	0.0140554	0.347642	0.396177	0.0176786	0.15559	0.130223	0.0702599	-0.110508	-0.12754	-0.180028	0.0149612	0.0621856	-0.326804	0.00878242	-0.0410032	-0.51109	-0.436927	-0.254383	-0.00882776	-0.271871	-0.039383	-0.0559486	-0.459424	-0.120543	-0.291162	-0.491299	-0.466878	-0.112112	-0.328285	-0.301355	-0.0861363	0.0137368	-0.293162	-0.340319	0.0609826	-0.173063	0.0661005	0.0138649	0.377943	0.427315	0.126034	0.150084	0.145564	0.221333	-0.131548	0.0482824	-0.0834593	-0.197859	-0.244084	-0.168274	-0.197092	-0.153699	-0.220377	-0.0504634	-0.0964907	0.0229503	-0.134484	-0.253231	0.017034	0.297208	0.193173	-0.309233	-0.180012	0.119296	0.0406739	-0.0467015	0.373961	0.386613	0.0669011	0.0594069	-0.0224377	0.0525577	0.161274	0.221358	0.172523	0.235377	0.127075	0.30228	0.477871	0.522105	0.203938	0.418543	0.418681	0.149391	0.26786	0.358248	0.143263	0.0634305	-0.0297735	0.270898	0.0167631	0.199818	0.258936	M24 darkgrey|0.5221
4591	DEPTOR|Q8TB45	darkgrey	0.0725379	0.387119	0.388783	0.0591714	0.270411	0.0453432	0.0732266	-0.0382214	-0.0836522	-0.0901677	0.0336899	0.04621	-0.262779	0.0145351	0.0235248	-0.361902	-0.31476	-0.174003	-0.0315332	-0.145991	-0.108401	-0.130552	-0.30778	-0.0588507	-0.212667	-0.238551	-0.283095	-0.218009	-0.233767	-0.211687	-0.0938351	0.112025	-0.0624533	-0.117839	-0.0721217	-0.0497931	0.196269	0.0552535	0.45377	0.394545	0.00680726	0.120244	0.0640554	0.242854	-0.0567346	0.103494	-0.0435786	-0.163662	-0.116047	-0.091058	-0.0862946	-0.135813	-0.223979	-0.0707359	-0.120187	-0.0361862	-0.102562	-0.257683	-0.114966	0.110056	0.152394	-0.181574	-0.146074	0.0560667	-0.0520389	-0.170158	0.17106	0.199679	-0.0535173	0.0560358	-0.0691545	-0.0579115	0.122767	0.147943	0.0403705	0.111432	0.0202682	0.260152	0.358886	0.520256	0.376501	0.195544	0.334265	0.351248	0.237316	0.286735	0.167555	-0.049797	-0.126001	0.0245828	0.113509	0.205636	0.159067	M24 darkgrey|0.5203
3265	NCSTN|Q92542	darkgrey	-0.0394708	0.167984	0.191769	-0.0781956	0.0485268	-0.0979968	-0.14504	-0.286931	-0.226302	-0.248068	-0.0828613	-0.114084	-0.430685	-0.224873	-0.273981	-0.306617	-0.327693	-0.268771	-0.0595032	-0.469592	0.0500247	-0.00042555	-0.270796	-0.0848004	-0.177067	-0.263442	-0.455272	0.0258761	-0.129175	-0.249268	0.014284	0.161095	-0.102476	-0.137694	0.333463	0.00983826	0.196684	0.168136	0.306095	0.433535	0.195037	0.262262	0.315796	0.423254	-0.125625	0.0902154	-0.0600687	-0.0237356	-0.0825667	-0.21044	-0.124907	-0.149032	-0.139675	0.0711159	-0.043819	0.0867205	-0.00298395	-0.0226361	0.156571	0.23417	0.15416	-0.201081	-0.306802	-0.00332049	0.0872193	-0.0720502	0.339998	0.400335	-0.0199127	0.179299	0.0584131	0.273798	0.388585	0.333284	0.308249	0.377111	0.322482	0.256201	0.406732	0.518114	0.317321	0.424308	0.519107	-0.0635766	0.238684	0.201404	-0.062878	-0.063232	-0.0336703	0.255475	0.260599	0.179451	0.244809	M24 darkgrey|0.5181
8425	CCDC115|Q96NT0	darkgrey	-0.155049	0.184706	0.29908	-0.0106554	0.174734	0.18272	-0.219884	-0.266055	-0.26935	-0.152562	-0.0359524	0.00784431	-0.396604	-0.0880335	-0.161022	-0.408054	-0.483842	-0.355043	-0.173105	-0.275906	-0.00787254	-0.113443	-0.460705	-0.0897156	-0.296665	-0.332984	-0.371083	-0.178359	-0.337949	-0.231526	0.0566635	0.0790882	-0.0504403	-0.274945	0.212463	0.0706264	0.263091	0.18564	0.399495	0.445367	0.103174	0.157424	0.271106	0.303889	0.0341988	0.134893	0.0678264	-0.231071	-0.123075	-0.231381	-0.107663	-0.183555	-0.204743	0.0454924	-0.0676513	0.0570878	-0.236282	-0.133112	0.145837	0.0590655	0.0815086	-0.175203	-0.241932	-0.105464	0.197059	-0.0455231	0.330133	0.459113	0.201786	0.273662	0.159165	0.215764	0.348555	0.410497	0.273019	0.381933	0.380921	0.544986	0.503265	0.516258	0.351102	0.569411	0.556541	0.236522	0.269294	0.36289	0.112679	-0.131249	0.0554431	0.249022	-0.0222597	0.121961	0.132598	M24 darkgrey|0.5163
5370	ELAC2|Q9BQ52	darkgrey	0.160965	0.25257	0.340744	0.0280045	0.211129	-0.0742393	-0.178614	-0.270245	-0.120894	-0.22739	-0.0166148	-0.0924918	-0.393573	-0.273	-0.212735	-0.0159136	-0.276488	-0.162337	-0.143559	-0.550198	0.185606	-0.215538	-0.210346	-0.082329	-0.264654	-0.419115	-0.350886	-0.136821	-0.124068	-0.0225921	0.171604	0.358535	0.129689	0.0954029	0.0526441	0.213555	0.244325	0.10974	0.472242	0.554517	0.123956	0.293707	0.248886	0.33649	0.0906226	0.352984	0.260027	0.21667	0.230946	0.20015	0.0300483	-0.104466	-0.353902	0.00480223	-0.173674	-0.0482232	-0.147235	-0.181416	0.0284364	0.0845811	0.24134	-0.262254	-0.334224	0.0244651	0.0979209	-0.104715	0.299995	0.444691	-0.0428142	0.235909	-0.0404042	-0.0803524	0.127189	0.295292	-0.0056251	0.163934	0.217811	0.241467	0.44079	0.513766	0.331268	0.281976	0.428983	0.00256348	0.135462	0.172027	-0.112594	-0.21327	-0.222893	0.034302	0.201497	0.187015	0.107794	M24 darkgrey|0.5138
3391	CDC42EP1|Q00587	darkgrey	0.116271	0.340568	0.266196	0.139197	0.212549	0.0646095	-0.112877	-0.0815201	-0.0535711	0.0451227	0.069224	0.0527368	-0.342726	-0.197556	-0.197449	-0.397676	-0.284693	-0.126888	-0.00876465	-0.198934	0.0422025	-0.129041	-0.268304	0.0131959	-0.103991	-0.257177	-0.162473	-0.511587	-0.174726	-0.349299	-0.153641	0.0794994	0.000907897	-0.169361	0.0677433	0.131818	0.203883	0.0975329	0.355548	0.29683	0.0861562	0.13576	0.0659196	0.155198	0.0423192	0.36998	0.184291	-0.0887675	-0.0145069	0.0276716	0.0154817	-0.106658	0.0235737	0.102151	0.103129	0.168505	-0.0903073	0.0462232	0.150535	0.175922	0.279513	0.169329	0.0655307	0.0986178	-0.0125563	-0.227705	0.116661	0.110786	-0.249631	0.00531851	-0.136583	0.10044	0.21086	0.210172	0.215096	0.215127	0.148897	0.192223	0.263933	0.512153	0.34133	0.260642	0.314204	0.185585	0.178048	0.0918145	-0.0558147	-0.0610375	-0.113389	-0.0163438	0.22181	0.260875	0.244656	M24 darkgrey|0.5122
9007	SRD5A3|Q9H8P0	darkgrey	-0.203332	-0.108101	0.0704941	-0.189904	-0.070529	-0.163365	-0.353206	-0.460472	-0.339147	-0.333293	-0.166155	-0.261667	-0.472935	-0.162028	-0.287803	-0.480605	-0.437558	-0.399115	0.0798881	-0.171477	-0.0765755	-0.205942	-0.304173	-0.0435399	-0.199773	-0.345251	-0.306639	-0.215719	-0.147835	-0.272873	-0.108808	0.00154992	-0.0320836	-0.256791	0.312	0.240223	0.281692	0.204722	0.200715	0.302719	0.081972	0.116936	0.100824	0.115601	0.192113	0.111846	0.100648	0.183445	0.0488764	-0.300115	-0.110386	-0.0492342	0.0355046	0.169666	0.125071	0.251596	0.0441597	0.0992798	0.213544	0.321363	0.247685	0.104868	0.0212578	0.0737617	-0.212874	-0.27549	0.151085	0.323059	0.117519	0.201532	0.179852	0.0233834	0.255874	0.460644	0.328274	0.460186	0.284158	0.201668	0.510614	0.506709	0.381374	0.393276	0.429424	0.316197	0.397017	0.276575	0.154477	-0.0540607	0.118727	0.0816951	0.0879799	0.318203	0.238703	M24 darkgrey|0.5067
7312	TGS1|Q96RS0	darkgrey	-0.219462	0.149937	0.178464	-0.211268	-0.0228516	-0.0489844	-0.159794	-0.268863	-0.259291	-0.218319	-0.0217966	-0.0810334	-0.307961	-0.0743364	-0.129112	-0.207531	-0.330381	-0.322903	0.115017	-0.116837	0.168758	-0.0468427	-0.207476	-0.198859	-0.270606	-0.185297	-0.062602	-0.0924959	-0.11499	-0.0823334	0.114719	-0.0278174	0.0965514	-0.251318	0.0482111	0.130996	0.271378	0.08876	0.274067	0.244056	-0.201927	-0.0273092	0.0103403	0.0663806	0.229137	0.322012	0.138752	-0.110338	-0.110309	-0.134535	-0.212413	-0.211325	-0.308326	-0.08727	-0.199085	-0.0754335	0.148778	-0.159813	-0.271549	-0.162885	-0.175872	-0.39462	-0.317315	-0.352924	0.0567157	-0.0398192	0.179359	0.171882	-0.0520525	0.0716426	0.00473642	0.123909	0.229859	0.401622	0.207817	0.326601	0.345987	0.396385	0.441851	0.505948	0.454775	0.405153	0.36231	0.403366	0.435357	0.319975	0.214598	0.059449	0.0865206	0.2427	0.17595	0.460051	0.329513	M24 darkgrey|0.5059
8729	RNF126|Q9BV68	darkgrey	-0.053326	0.253335	0.0502927	-0.160941	-0.0896622	0.183329	-0.0124683	-0.122568	-0.370157	-0.20004	-0.279626	-0.0536892	-0.150673	0.132452	0.0670426	-0.356502	-0.206821	-0.205684	0.0631002	0.0817013	0.0526059	0.192106	-0.0638809	0.204485	0.119321	-0.258518	-0.143887	-0.243887	-0.326969	-0.304966	-0.230099	0.105922	-0.215306	-0.193054	-0.150541	-0.211139	-0.0401822	-0.139968	0.192756	0.170746	-0.11209	-0.162695	-0.0914434	0.0248089	-0.269925	-0.0640966	-0.221884	-0.308199	-0.283734	-0.455249	-0.370387	0.025903	-0.119198	-0.203211	-0.137132	-0.067094	-0.268035	-0.263054	0.0481844	0.161513	0.136286	0.00464219	0.111306	0.14909	-0.104045	-0.158503	0.241118	0.144622	-0.0166095	-0.198367	-0.288399	0.213277	0.153576	0.0410243	0.0360615	0.124383	-0.0890283	0.369787	0.42641	0.505046	0.248755	0.505581	0.380347	0.393225	0.332723	0.395252	0.308855	0.124573	-0.0995076	0.311493	0.132836	0.198133	0.294288	M24 darkgrey|0.505
5702	ARSD|P51689	darkgrey	-0.0957839	0.173126	0.282683	-0.0382691	0.0608982	-0.134935	-0.0850076	-0.214378	-0.0829269	-0.169685	0.0666515	-0.0330282	-0.439955	-0.239575	-0.317419	-0.435647	-0.365568	-0.296625	0.199902	-0.0931117	0.0475891	0.0281971	-0.229643	-0.0701585	-0.191111	-0.351305	-0.179565	-0.264111	-0.170176	-0.305067	-0.0917064	-0.0487301	-0.0417257	-0.290381	0.233011	0.192423	0.238779	0.147303	0.2472	0.228013	-0.0750415	0.0639228	0.0357254	0.0831333	0.303255	0.235536	0.113929	0.1114	0.0400382	-0.0666876	-0.0688663	-0.155937	-0.0718675	0.0868192	0.0499057	0.0772667	0.293533	0.0853958	-0.141166	0.268039	0.0633629	-0.231724	-0.099163	-0.0649508	-0.186269	-0.0919017	0.112979	0.0950656	-0.0971354	0.147498	0.180625	0.0576889	0.199071	0.440493	0.410426	0.3832	0.232578	0.17739	0.375414	0.504147	0.435804	0.312325	0.365703	0.313829	0.326042	0.160302	0.0407891	0.14833	0.235853	0.0696294	0.274451	0.484554	0.355084	M24 darkgrey|0.5041
7647	TAPBPL|Q9BX59	darkgrey	-0.0451602	0.109995	0.448839	0.0954542	0.283112	0.0693905	-0.257358	-0.27707	-0.071213	-0.0893884	0.119582	0.0115965	-0.400046	-0.187865	-0.225999	-0.461519	-0.415063	-0.267771	-0.269403	-0.299825	-0.159389	-0.352308	-0.432228	-0.223752	-0.391323	-0.443475	-0.378252	-0.228697	-0.486904	-0.381224	-0.203593	-0.0732777	0.00271845	-0.21545	0.331511	0.280166	0.357129	0.302294	0.470617	0.466501	0.253346	0.28993	0.263173	0.260614	0.285184	0.312005	0.251821	0.0270598	0.0560614	0.0415356	0.0801698	-0.0296245	-0.0511214	0.220223	0.0801087	0.177008	-0.00265665	-0.00276692	0.184581	0.205234	0.246865	-0.229221	-0.212739	-0.056788	-0.0482613	-0.14478	0.240363	0.48083	0.154102	0.323576	0.190377	-0.113069	0.162709	0.502401	0.322145	0.362698	0.258694	0.128146	0.455242	0.498928	0.363278	0.351998	0.461013	0.206442	0.206478	0.233494	0.0394566	-0.164424	0.0480504	-0.161476	-0.0170646	0.201583	0.149824	M24 darkgrey|0.4989
7837	TAF3|Q5VWG9	darkgrey	-0.189123	0.0163001	-0.00148573	-0.246616	-0.00387277	-0.119463	-0.104185	-0.272752	-0.322285	-0.395244	-0.196422	-0.239829	-0.264894	0.146763	-0.0317483	-0.314713	-0.362588	-0.342858	-0.0416312	-0.0433016	-0.237558	-0.349825	-0.335269	-0.26601	-0.297424	-0.315982	-0.0254526	-0.747643	-0.307369	-0.224859	-0.104304	-0.0390697	-0.10675	-0.218455	-0.0305161	0.148405	0.148989	-0.00940032	0.174535	0.287774	-0.0670177	0.0995637	0.0399687	0.151722	0.166736	0.206024	0.132233	0.211263	0.0581687	-0.0765615	-0.217208	0.0752839	-0.303907	-0.106121	-0.189084	-0.0682464	0.0239871	-0.153418	-0.161528	0.0835096	0.101916	-0.110427	-0.172422	-0.0935577	-0.259476	-0.219756	0.144028	0.217218	0.193648	0.208551	0.135002	-0.126815	0.0509741	0.272451	0.078697	0.263091	0.056114	0.150506	0.369211	0.491393	0.320102	0.224644	0.251733	0.479057	0.386093	0.447487	0.381507	-0.00375463	0.00491384	-0.146308	-0.0180049	0.322295	0.244858	M24 darkgrey|0.4914
8160	SNUPN|O95149	darkgrey	0.191903	0.372883	0.310368	0.094836	0.0582021	0.346663	0.074879	0.0907419	-0.0537355	0.0943192	0.0539787	0.272799	-0.0727911	0.0878363	0.175522	-0.361039	-0.197037	-0.0121475	0.15122	-0.0419375	-0.181497	-0.0695701	-0.155942	-0.237529	-0.222102	-0.200509	-0.331466	-0.146936	-0.0392749	-0.485319	-0.286133	-0.245065	-0.201624	-0.316026	-0.201154	-0.00359882	0.0435203	-0.199337	0.341321	0.181525	-0.236981	-0.272037	-0.244101	-0.122255	-0.0541687	0.129146	-0.0703129	-0.152985	-0.107366	-0.0803186	-0.221142	-0.0313465	-0.213576	-0.2966	-0.228943	-0.244561	-0.143701	-0.410334	-0.0712132	0.0295304	-0.0402404	-0.111241	-0.0855621	-0.0262555	-0.035482	-0.0858893	0.219221	0.147315	-0.199661	-0.205643	-0.275145	-0.150993	-0.088996	0.106181	-0.0377948	0.160663	0.0678462	0.220799	0.395317	0.490922	0.281725	0.368439	0.302601	0.232946	0.215429	0.225019	0.179132	0.0421918	-0.0332567	0.132849	0.132378	0.210512	0.272473	M24 darkgrey|0.4909
9628	CTSK|P43235	darkgrey	-0.176703	-0.0256229	0.125168	-0.124792	0.0738795	0.0115081	-0.379456	-0.438396	-0.344815	-0.297936	-0.209449	-0.161962	-0.489472	-0.251629	-0.350733	-0.143787	-0.421365	-0.394541	-0.273019	-0.477676	0.359039	-0.0456308	-0.288002	0.243206	-0.0859886	-0.190586	-0.463333	0.04283	-0.0235424	0.078174	0.365805	0.42212	0.214104	-0.0587311	0.265797	0.210268	0.305123	0.233679	0.304904	0.463273	0.172216	0.243896	0.336632	0.378031	-0.0878755	0.127331	0.0488631	-0.0646268	0.0380413	-0.261292	-0.123949	-0.0781308	-0.275021	0.0904049	-0.0934077	0.0790863	-0.178354	-0.0598597	0.192596	0.0505039	0.107668	-0.315606	-0.32913	-0.109479	0.215197	-0.0438587	0.315348	0.433494	0.0549343	0.192939	-0.0154369	0.298696	0.406994	0.410591	0.235722	0.403415	0.353705	0.491208	0.484341	0.488738	0.319074	0.430871	0.519143	0.0456891	0.391475	0.299911	-0.0214795	-0.198671	-0.0703094	0.401195	0.242643	0.0821574	0.172615	M24 darkgrey|0.4887
8394	ZNF423|Q2M1K9	darkgrey	0.0832515	0.177576	0.197345	0.0395052	0.183581	-0.112964	-0.204571	-0.238036	-0.155904	-0.220252	-0.136888	-0.175579	-0.246325	0.018345	0.00278511	-0.258439	-0.33667	-0.178581	-0.163736	-0.218769	-0.300349	-0.524927	-0.353907	-0.215052	-0.338415	-0.507137	-0.282135	-0.509071	-0.455426	-0.246656	-0.167455	-0.0186381	-0.0742006	-0.131657	0.0561833	0.0935459	0.27533	0.0929108	0.382119	0.375947	0.0294028	0.115107	0.0530601	0.216128	0.102799	0.218231	0.204342	-0.0053258	0.0559411	0.0936153	-0.0366393	-0.0548908	-0.188018	-0.0142526	-0.0298945	0.0244501	-0.219162	-0.203541	0.0438397	0.233156	0.357015	-0.0353308	-0.105453	0.176137	-0.230538	-0.403174	0.0679946	0.320532	0.0286685	0.183863	0.0649658	-0.18529	0.0870818	0.268304	-0.00969285	0.129902	0.136179	0.143378	0.390463	0.484845	0.300725	0.229039	0.291335	0.352403	0.12947	0.261898	0.173624	-0.29096	-0.225791	-0.25414	-0.0687085	0.104003	0.0122049	M24 darkgrey|0.4848
7120	CCDC85B|Q15834	darkgrey	0.0247682	0.107271	0.00557143	-0.130987	-0.129817	0.0374342	-0.123597	-0.178415	-0.28756	-0.17521	-0.201596	-0.067498	-0.174512	0.120007	0.0439025	-0.369461	-0.217017	-0.184032	0.133251	0.0788242	-0.236436	-0.128476	-0.0888925	-0.0965082	-0.0719362	-0.334291	-0.254885	-0.40241	-0.434654	-0.465925	-0.382094	-0.260299	-0.223853	-0.264345	-0.057466	-0.00438722	0.075285	-0.0949019	0.120548	0.108759	-0.232301	-0.250403	-0.283021	-0.0545581	-0.0643935	-0.0196029	-0.150027	0.0583209	-0.0753866	-0.300634	-0.292849	0.271431	-0.104254	-0.215959	-0.0971832	-0.0598639	-0.0373606	-0.155837	0.0246544	0.291703	0.205251	0.0649836	0.104315	0.159915	-0.260703	-0.24366	0.103722	0.172213	-0.0689655	-0.178098	-0.175183	-0.0128948	0.0501733	0.201103	0.0594379	0.265222	0.0947519	0.18529	0.397658	0.476722	0.219512	0.405173	0.224959	0.322613	0.340785	0.303473	0.32264	0.0388364	-0.0130062	0.0662952	0.17536	0.24023	0.314993	M24 darkgrey|0.4767
9397	CFAP97|Q9P2B7	darkgrey	-0.0121971	0.205184	0.363316	-0.0357861	0.126917	0.0459047	0.0251909	-0.0810924	-0.0200207	-0.0106241	0.264504	0.211023	-0.342517	-0.135796	-0.136491	-0.380332	-0.403907	-0.235781	-0.128483	-0.357175	0.0895624	-0.158097	-0.397373	-0.177581	-0.355047	-0.218852	-0.216536	-0.202471	-0.123989	-0.434631	-0.207228	0.0704591	-0.0596501	-0.211322	0.0418912	0.113897	0.138852	0.0330532	0.319123	0.366736	0.00561367	0.190888	0.171268	0.152948	0.186948	0.362014	0.156394	0.18182	0.0902739	0.0381882	-0.00909373	-0.190275	-0.258532	-0.0166001	-0.182294	-0.137565	0.135239	0.0347965	-0.136878	0.0505377	-0.00618896	-0.238164	-0.252125	-0.128456	0.159484	0.102382	0.403562	0.297337	-0.021163	0.175	0.0713907	-0.140518	0.0230661	0.343665	0.26163	0.424072	0.113456	0.0723908	0.363152	0.474622	0.37354	0.15559	0.300537	0.0463954	0.266413	0.210823	0.0320017	0.086343	0.107429	0.0778232	0.335749	0.381788	0.385773	M24 darkgrey|0.4746
9304	YIF1A|O95070	darkgrey	0.0734976	0.189252	0.310081	-0.0812479	0.0159721	-0.119207	0.0528201	-0.115301	-0.0408029	-0.0641477	0.242238	0.0848773	-0.280412	-0.105295	-0.0843304	-0.35547	-0.333277	-0.175881	0.00127365	-0.29522	-0.0133266	-0.154665	-0.290463	-0.159998	-0.259434	-0.135359	-0.322698	-0.0915842	-0.194334	-0.263698	-0.0737815	-0.0753621	-0.198583	-0.216959	0.0924857	-0.0253008	0.0544185	0.00330114	0.225157	0.258188	0.0417258	0.0924269	0.0584711	0.0797911	0.076083	0.147543	-0.0255885	0.110627	-0.00329431	-0.0798001	0.0102437	-0.0829289	0.0332198	0.0165686	0.00872113	0.00522397	0.189278	0.127389	-0.0334695	0.342952	0.147199	0.0529293	-0.00939134	0.0973263	0.164624	0.0937684	0.298659	0.293375	-0.0392224	0.0547431	0.0947922	-0.0621601	0.052288	0.281534	0.313012	0.343801	0.115116	0.100695	0.322708	0.467857	0.230805	0.234287	0.246088	-0.0567001	0.21641	0.132826	0.00545672	0.0440168	0.124423	0.188621	0.215294	0.245651	0.311243	M24 darkgrey|0.4679
8355	GTF2A2|P52657	darkgrey	-0.0804998	0.0650343	0.0690965	-0.166284	0.000341516	-0.0753965	-0.1869	-0.294759	-0.284154	-0.334346	-0.166046	-0.106241	-0.291429	0.0148484	-0.0576649	0.0220777	-0.350717	-0.294467	-0.0552266	-0.345762	0.0381917	-0.355707	-0.249988	-0.190035	-0.367646	-0.179683	-0.00717546	-0.369019	-0.194453	-0.0810708	0.148227	0.252209	0.0676202	-0.0572495	-0.175333	0.199408	0.203694	-0.0663138	0.264936	0.399669	-0.317884	0.00569752	0.106003	0.180027	0.17449	0.300299	0.195457	0.209285	0.129632	0.0641535	-0.263954	-0.220065	-0.615617	-0.303857	-0.471638	-0.375213	-0.116627	-0.34389	-0.335874	-0.132611	-0.0333498	-0.307877	-0.439448	-0.193787	0.0262154	-0.0907733	0.247453	0.303439	0.135527	0.285955	0.124652	-0.302218	-0.0587335	0.315698	-0.137664	0.279403	0.258469	0.338043	0.447184	0.463792	0.347106	0.117603	0.270089	0.283574	0.314879	0.39584	0.241257	-0.112052	-0.064069	-0.0436261	0.150835	0.30388	0.191378	M24 darkgrey|0.4638
8290	GZMA|P12544	darkgrey	-0.200264	0.0667707	0.279196	-0.0917882	0.0538921	-0.107086	-0.18982	-0.273437	-0.134983	-0.162795	0.0668535	-0.0757265	-0.378267	-0.169828	-0.21571	-0.483747	-0.413757	-0.33319	0.0158703	-0.149676	-0.107716	-0.136555	-0.356088	-0.167631	-0.304645	-0.154325	-0.195649	-0.00188488	-0.10611	-0.234627	-0.107571	-0.115826	-0.0425457	-0.302048	0.316021	0.119694	0.276399	0.218906	0.270208	0.263226	0.0647699	0.126237	0.0961444	0.122076	0.201804	0.136497	0.0624478	-0.0815715	-0.0891668	-0.286515	-0.0268904	-0.109873	0.0399075	0.166058	0.109057	0.199356	0.190992	0.0841386	-0.0217968	0.140125	0.0614773	-0.14511	-0.073676	-0.121394	-0.072009	-0.124106	0.17686	0.286062	0.0336184	0.150901	0.194017	0.101604	0.265407	0.461523	0.449255	0.415236	0.226118	0.119444	0.442709	0.461452	0.377873	0.439863	0.421321	0.276286	0.364744	0.228461	0.097805	0.0175064	0.164502	0.170806	0.0813422	0.300502	0.272381	M24 darkgrey|0.4615
1098	ANKHD1|Q8IWZ3	darkgrey	0.111964	0.276757	0.109212	0.0228422	0.11732	0.0796272	-0.0150863	-0.00860651	-0.0855154	-0.0437494	-0.0152079	0.0814666	-0.153226	0.0330359	0.0298079	-0.245883	-0.171384	-0.0647434	0.0727096	-0.000534866	-0.14696	-0.183833	-0.158857	-0.163871	-0.158563	-0.326725	-0.175592	-0.69166	-0.19708	-0.277002	-0.0760882	-0.0615861	-0.00548801	-0.183177	-0.140395	0.1438	0.174783	-0.0518012	0.277457	0.172986	-0.248676	-0.108966	-0.17684	0.00677168	0.109739	0.282628	0.0776016	0.0761286	0.0383586	0.0455281	-0.115875	0.0158151	-0.208564	-0.1432	-0.104971	-0.101389	-0.0588573	-0.20362	-0.198811	-0.0562038	0.0596346	-0.0389724	-0.0861521	-0.0987244	-0.124672	-0.176655	-0.0721919	-0.0160622	-0.152541	0.00905566	-0.0480853	-0.134583	0.0295936	0.163986	-0.0121235	0.17142	0.181316	0.258688	0.201694	0.458971	0.354559	0.160443	0.181419	0.35706	0.214505	0.158514	0.149358	-0.0659948	-0.0506756	-0.123806	0.136587	0.235213	0.185473	M24 darkgrey|0.459
9049	GEMIN6|Q8WXD5	darkgrey	-0.305652	-0.160365	-0.0693382	-0.34901	-0.148903	-0.33753	-0.336002	-0.469638	-0.486484	-0.466118	-0.266148	-0.341108	-0.40087	-0.138505	-0.255535	-0.288621	-0.441886	-0.495706	0.143965	-0.0871922	0.0314975	-0.227673	-0.168638	-0.0662747	-0.217333	-0.290073	-0.0992312	-0.260418	-0.0699616	-0.153234	-0.000813214	0.0299097	0.0418679	-0.161363	0.120191	0.248409	0.302478	0.104788	0.128489	0.225933	-0.163009	-0.0029689	-0.0567598	0.0529654	0.214437	0.209514	0.155207	0.150359	0.0305417	-0.15468	-0.245371	-0.136163	-0.178568	-0.0170674	-0.061599	0.0728819	0.0538119	-0.111959	-0.106617	0.0987168	0.124797	-0.0226762	-0.0413855	0.0333142	-0.278272	-0.29444	0.0611871	0.111674	-0.0182442	0.134577	0.114669	0.0103325	0.149074	0.376566	0.128786	0.334721	0.276325	0.263749	0.457632	0.452722	0.482795	0.261769	0.267162	0.523564	0.447176	0.276692	0.206707	-0.0447844	0.0361466	0.0265764	0.196742	0.411227	0.279432	M24 darkgrey|0.4527
8518	ZKSCAN4|Q969J2	darkgrey	0.226205	0.290599	0.285124	0.0462154	0.0773716	0.201293	0.0150409	-0.049277	-0.0619465	-0.00508805	0.0646413	0.128687	-0.171412	0.0651865	0.0899645	-0.398004	-0.2769	-0.0821279	0.0459235	-0.0685903	-0.0990508	-0.155447	-0.282638	-0.236601	-0.266258	-0.411802	-0.210458	-0.196024	-0.341018	-0.382753	-0.158916	-0.122154	-0.234568	-0.298974	-0.0646775	-0.0706176	0.0350846	-0.100721	0.310345	0.265498	-0.0853799	-0.115567	-0.0530228	0.00870742	0.000371172	0.187213	-0.00558197	-0.113787	-0.143806	-0.0965567	-0.177185	0.0202094	-0.100877	-0.195424	-0.161248	-0.100053	-0.117278	-0.267823	0.0742993	0.327095	0.29826	0.0277776	0.0499736	0.288591	-0.0232076	-0.0193643	0.19686	0.279054	0.0608846	0.00194267	-0.0529575	-0.199467	-0.0655199	0.118296	0.00722375	0.274807	0.170739	0.242663	0.407685	0.450829	0.171045	0.252709	0.254491	0.196949	0.26452	0.27979	0.170652	0.0282268	0.0062053	0.0212638	0.000802807	0.145862	0.265609	M24 darkgrey|0.4508
8716	FEM1A|Q9BSK4	darkgrey	-0.0489315	0.207846	0.222067	0.0454524	0.114359	-0.0489737	-0.314369	-0.261132	-0.220619	-0.133508	-0.0899156	-0.0905263	-0.402847	-0.250469	-0.283751	-0.315815	-0.310978	-0.240346	0.0135782	-0.185221	0.101212	0.00396975	-0.203591	0.041966	-0.106259	-0.276138	-0.257725	-0.162508	-0.233853	-0.175543	-2.59523e-05	0.101558	0.0395819	-0.152018	0.239211	0.115116	0.318973	0.243569	0.366959	0.340284	0.0535421	0.0797575	0.144146	0.256973	0.0782372	0.21563	0.152423	-0.224383	-0.0977335	-0.132872	-0.0948945	-0.18707	-0.0217895	0.0981806	0.0888288	0.177905	-0.0739328	-0.0018241	0.123827	0.173182	0.251845	-0.0461579	-0.0200767	0.0579275	0.000443963	-0.190099	0.064636	0.19023	-0.13666	0.0863894	0.0101819	0.280565	0.376902	0.306052	0.219852	0.253653	0.369989	0.359986	0.39251	0.445609	0.463119	0.438493	0.470058	0.265249	0.21859	0.15393	-0.015876	-0.121324	-0.0293259	0.0679546	0.121075	0.135393	0.108781	M24 darkgrey|0.4456
2998	EDC3|Q96F86	darkgrey	-0.0831014	0.220852	0.047869	-0.184765	-0.0675707	0.0648043	0.0855317	-0.0357757	-0.216117	-0.125181	0.0112048	0.103097	-0.189874	0.0323873	0.00658275	-0.401829	-0.245879	-0.180505	0.175131	0.120036	0.0454404	0.0878402	-0.148037	-0.119466	-0.117476	-0.261719	-0.0077176	-0.45018	-0.26431	-0.443255	-0.207765	-0.0627395	-0.0491854	-0.292832	-0.157407	0.0548704	0.0758379	-0.132803	0.195278	0.0790031	-0.299965	-0.168844	-0.16262	-0.076279	0.138693	0.308522	0.0568465	0.0663183	-0.0222327	-0.0853488	-0.242461	-0.0207652	-0.2709	-0.201062	-0.242708	-0.177351	0.0994231	-0.156148	-0.2752	-0.209784	-0.202784	-0.177866	-0.149499	-0.252829	0.0135858	0.0963917	0.0692038	-0.0742065	-0.129203	-0.0468662	-0.0518624	-0.0201702	0.0516712	0.156069	0.0912439	0.32257	0.163746	0.313547	0.255767	0.442219	0.413651	0.23853	0.222679	0.405488	0.328676	0.245395	0.21895	0.201471	0.138133	0.0936255	0.253766	0.448455	0.423447	M24 darkgrey|0.4422
7839	NFATC3|Q12968	darkgrey	-0.176116	0.146579	0.237902	-0.16081	0.02558	-0.112556	0.0237142	-0.185811	-0.0813076	-0.230949	0.187419	-0.0375489	-0.336093	0.0430213	-0.10479	-0.37425	-0.457636	-0.349885	0.132116	-0.178415	0.00533355	-0.237069	-0.449328	-0.37706	-0.449844	-0.248081	-0.0124305	-0.389025	-0.315891	-0.220328	0.00912568	-0.116668	-0.137846	-0.335774	0.0555562	0.0542803	0.149535	0.0564121	0.191542	0.277341	-0.131431	0.127096	0.0891564	0.131601	0.386629	0.388065	0.232214	0.0665036	-0.0440934	0.129667	-0.0970177	-0.27425	-0.283199	-0.0768532	-0.217761	-0.0964233	0.356697	-0.0155926	-0.311361	-0.0054994	-0.110002	-0.306231	-0.335007	-0.269428	0.00343949	0.0394846	0.243276	0.184664	0.130695	0.239531	0.295303	-0.041165	0.121357	0.401409	0.309147	0.427231	0.259971	0.226744	0.299847	0.435369	0.355049	0.185225	0.240904	0.325827	0.372882	0.331368	0.253372	0.165985	0.263035	0.0107274	0.14119	0.529893	0.399574	M24 darkgrey|0.4354
6508	IFFO1|Q0D2I5	darkgrey	0.0444863	0.16359	-0.128554	-0.176675	-0.0756153	0.026049	0.019955	-0.0558228	-0.32614	-0.216963	-0.316251	-0.137831	-0.0826417	0.16644	0.0989644	-0.248568	-0.149162	-0.127245	0.0939345	0.0765511	-0.168522	-0.0692825	-0.0679876	0.0457216	0.0470144	-0.227489	-0.0930271	-0.575108	-0.19047	-0.263705	-0.214571	-3.09304e-05	-0.206105	-0.127582	-0.15234	-0.0712356	-0.0293507	-0.152787	0.105443	0.120157	-0.0447896	-0.10644	-0.160322	0.0568799	-0.21704	-0.0251862	-0.147824	-0.019119	-0.0846879	-0.205792	-0.281021	0.182155	-0.128241	-0.203117	-0.125876	-0.0398499	-0.225089	-0.247098	0.164237	0.205077	0.260997	0.241953	0.112142	0.235269	-0.230811	-0.246912	0.113381	0.0670899	-0.0742878	-0.164788	-0.252827	0.105262	0.0696814	-0.0393809	-0.100847	0.0467411	-0.116205	0.202796	0.219951	0.434492	0.187126	0.298086	0.178593	0.321091	0.230891	0.272489	0.262074	0.0158824	-0.183516	0.0496424	0.117213	0.137097	0.221823	M24 darkgrey|0.4345
8539	TEAD1|P28347	darkgrey	-0.197913	0.0816714	0.0987715	-0.123563	0.0628794	-0.183177	-0.14135	-0.265142	-0.226462	-0.23731	-0.0325232	-0.124424	-0.371023	-0.151974	-0.233425	-0.262476	-0.345871	-0.341989	0.116096	-0.0523382	0.199248	-0.0154187	-0.210306	-0.0119917	-0.153777	-0.301385	-0.086697	-0.278739	-0.206789	-0.195807	0.053076	0.163872	0.164132	-0.159642	0.0196999	0.15369	0.268841	0.0767443	0.253725	0.240082	-0.0694089	0.0619408	0.0112436	0.068847	0.198549	0.426849	0.216012	-0.0273456	0.0265913	-0.00371522	-0.112419	-0.0921842	-0.238606	0.0171687	-0.087549	0.0481778	0.0534197	-0.0888354	-0.123527	-0.136567	-0.00619206	-0.252041	-0.209453	-0.17816	-0.0497027	-0.139667	-0.0163439	0.0125409	-0.145672	0.0642608	0.00513479	0.0316224	0.172339	0.272572	0.153181	0.290583	0.307481	0.336747	0.360156	0.425416	0.43897	0.190567	0.25293	0.475173	0.385025	0.236761	0.117533	0.0225597	-0.0150384	0.0601347	0.203699	0.371809	0.274936	M24 darkgrey|0.4254
6077	ZFHX3|Q15911	darkgrey	-0.183166	-0.0222962	0.0852037	-0.309865	-0.133159	-0.202902	-0.0305746	-0.267576	-0.240721	-0.306261	0.0661429	-0.0914004	-0.263531	0.0819172	-0.0384039	-0.291306	-0.494222	-0.379249	0.0608421	-0.28765	-0.0741397	-0.359221	-0.462982	-0.481784	-0.580652	-0.264628	-0.165403	-0.184806	-0.388247	-0.306025	-0.0209224	-0.132441	-0.213324	-0.353363	0.0310309	0.0553995	0.0537748	-0.0906539	0.123263	0.293856	-0.0919658	0.0877797	0.135956	0.0699392	0.318516	0.365339	0.199671	0.185054	0.0130059	0.10215	-0.23023	-0.0743565	-0.385912	-0.173071	-0.35847	-0.207324	0.225866	-0.143373	-0.153735	0.0319531	-0.0977084	-0.212094	-0.416514	-0.193941	0.125003	0.173879	0.408378	0.382799	0.24031	0.276976	0.309896	-0.225871	-0.0806108	0.379908	0.192742	0.456273	0.323305	0.204854	0.41758	0.419295	0.257694	0.138183	0.14816	0.196009	0.381536	0.408751	0.28838	0.140735	0.249266	0.0353468	0.137092	0.435561	0.434816	M24 darkgrey|0.4193
8522	ZNF609|O15014	darkgrey	-0.178319	0.034338	0.0526635	-0.226158	-0.122972	-0.13196	-0.0955481	-0.269854	-0.27348	-0.271967	-0.0446277	-0.122616	-0.321214	-0.0852983	-0.153187	-0.288754	-0.360647	-0.326531	0.192189	-0.0932572	0.10756	0.00958063	-0.193135	-0.0449635	-0.194625	-0.163224	-0.125785	-0.0373236	-0.113192	-0.113632	0.127578	0.00386407	-0.028634	-0.287239	0.128566	-0.0101601	0.161174	0.0472626	0.148993	0.15613	-0.113883	-0.0360325	-0.00779094	0.0112368	0.126722	0.127972	-0.0107636	-0.07584	-0.167239	-0.152001	-0.210888	-0.277385	-0.164689	-0.0341229	-0.0956009	0.0774583	0.0232189	-0.0844517	0.025186	0.0890152	-0.086261	-0.087544	-0.207804	-0.108883	-0.0313403	-0.0226229	0.143405	0.152321	-0.00795725	0.0606608	0.122845	0.10357	0.189336	0.321118	0.262553	0.397258	0.367971	0.365961	0.390529	0.413709	0.379104	0.318563	0.258164	0.269573	0.377681	0.244541	0.163222	0.0795892	0.190991	0.286268	0.221397	0.345394	0.299788	M24 darkgrey|0.4137
4721	MYO10|Q9HD67	darkgrey	-0.0665163	0.0817218	0.292685	-0.0678007	0.0974341	-0.189172	-0.0992832	-0.217915	-0.0278265	-0.0861331	0.172774	-0.0385453	-0.345516	-0.170359	-0.211803	-0.167413	-0.390851	-0.286779	0.0191666	-0.305847	-0.00692278	-0.346068	-0.345669	-0.358811	-0.485783	-0.211553	-0.139844	-0.0705638	-0.0431036	-0.114052	0.0173969	0.00156514	0.0473487	-0.130886	0.190208	0.299823	0.241926	0.13778	0.221764	0.32197	0.0855137	0.272305	0.193347	0.183246	0.3954	0.343124	0.266093	0.339591	0.258974	0.12892	0.0221237	-0.093326	-0.238311	0.08424	-0.119201	-0.00345163	0.32295	0.0283377	-0.0378256	0.0784039	0.0229404	-0.231587	-0.38947	-0.197909	-0.0160808	-0.0203661	0.231532	0.321516	0.0639825	0.32119	0.252539	-0.136587	0.0504706	0.454139	0.212994	0.343131	0.220199	0.0244914	0.328212	0.405602	0.35094	0.0964617	0.205618	0.153685	0.266663	0.180028	0.0433831	0.0131816	0.107942	-0.0786137	0.262564	0.421514	0.263919	M24 darkgrey|0.4056
6813	ARPP19|P56211	darkgrey	-0.114699	0.0793336	0.0504931	-0.194139	-0.0403091	-0.0971627	0.0120412	-0.183645	-0.201398	-0.230923	-0.0145836	-0.0429139	-0.34438	-0.052602	-0.147209	-0.267755	-0.399611	-0.306501	-0.0801525	-0.384095	0.297239	-0.0164263	-0.361391	0.109968	-0.143602	-0.0040745	-0.123189	-0.11324	-0.0963926	-0.151001	0.0599675	0.405713	-0.0577359	-0.106207	-0.0250024	-0.0120351	0.0225497	-0.0339413	0.144226	0.340105	0.0934109	0.288118	0.274883	0.258802	-0.0841295	0.191972	0.0368149	0.111846	0.0254669	-0.10992	-0.135135	-0.154911	-0.288085	-0.0208343	-0.195079	-0.0532961	-0.00977549	-0.00450619	-0.0885681	0.0164104	-0.0325677	-0.156151	-0.299313	-0.107321	0.298777	0.178977	0.398169	0.241216	0.0452344	0.152958	0.0411485	0.0989197	0.158011	0.176496	0.182614	0.353711	0.0328472	0.257926	0.248985	0.379409	0.244702	0.103407	0.261214	-0.0182746	0.298638	0.292101	0.0642406	0.0804279	0.0259748	0.348811	0.365191	0.256125	0.331961	M24 darkgrey|0.3794
6722	FUCA2|Q9BTY2	darkgrey	-0.165173	0.0162272	0.081555	-0.109654	-0.0250279	-0.00975825	-0.271494	-0.271072	-0.274242	-0.184372	-0.133505	-0.0616426	-0.257435	-0.065007	-0.120977	-0.204805	-0.281749	-0.255912	-0.130821	-0.130247	0.0865494	-0.0897321	-0.204526	0.0576446	-0.102243	-0.13219	-0.139636	-0.069629	-0.183438	-0.147432	-0.0173487	0.0419634	0.0367065	-0.164926	0.0985477	0.100445	0.229984	0.147311	0.199201	0.215518	-0.10914	0.0160266	0.0711491	0.111485	0.044655	0.109832	0.0612838	-0.178185	-0.0854187	-0.237115	-0.185484	-0.198185	-0.0948205	0.0526488	0.000978263	-0.00368644	-0.108606	-0.099505	-0.135969	0.0237329	0.0812368	-0.187456	-0.0372886	-0.0453481	-0.0158063	-0.142261	0.115404	0.165035	0.0389636	0.0951635	0.0353414	0.125012	0.238839	0.293076	0.15778	0.229752	0.177384	0.278351	0.382685	0.356618	0.295733	0.350867	0.363556	0.30248	0.310155	0.29435	0.185329	-0.071703	-0.0145809	0.122355	0.0485793	0.152285	0.162683	M24 darkgrey|0.3566
4327	TRAF2|Q12933	darkturquoise	0.330843	0.636566	0.875911	0.559614	0.656478	0.310766	0.0296779	0.129816	0.388698	0.326984	0.504381	0.421915	-0.367439	-0.34534	-0.222072	-0.377895	-0.302851	0.0539088	-0.205446	-0.532999	-0.0853959	-0.242387	-0.523953	-0.226866	-0.409024	-0.386301	-0.412463	-0.171837	-0.164994	-0.226751	-0.00218492	0.0393156	0.0151536	-0.154345	0.249779	0.176297	0.322539	0.340591	0.678879	0.5785	0.215229	0.417133	0.396367	0.406119	0.169956	0.410986	0.258045	-0.0555686	0.0933931	0.2738	0.294576	-0.278043	-0.0526503	0.244988	0.101723	0.05971	0.0965853	0.076307	-0.11197	0.158683	0.244098	-0.440189	-0.213174	-0.0283044	0.327431	0.0430193	0.245425	0.381933	-0.1046	0.330037	0.114558	-0.0826939	0.187179	0.381607	0.282157	0.157727	0.312211	0.135353	0.225532	0.424533	0.270072	0.232272	0.449575	-0.148381	-0.121344	-0.0343904	-0.313	-0.171718	-0.0371767	-0.104885	-0.0181881	0.0598602	-0.0291145	M23 darkturquoise|0.8759
1731	TGFBRAP1|Q8WUH2	darkturquoise	0.292276	0.523123	0.858162	0.591188	0.775193	0.198787	-0.0182742	0.125522	0.501886	0.341978	0.538261	0.299279	-0.316317	-0.3916	-0.247469	-0.171962	-0.172618	0.115239	-0.288693	-0.516478	-0.233954	-0.400694	-0.452765	-0.299264	-0.435674	-0.286725	-0.210813	-0.211346	-0.0104934	-0.0215901	0.0572775	0.112674	0.200233	0.0799895	0.301731	0.337181	0.408999	0.458991	0.665677	0.566513	0.347672	0.585664	0.49877	0.482701	0.327132	0.438388	0.391238	0.177828	0.288588	0.423532	0.500436	-0.182832	0.0186053	0.381725	0.190368	0.143605	0.149365	0.185819	-0.10935	0.0388197	0.23841	-0.434289	-0.230924	-0.123673	0.198408	-0.0703177	0.103986	0.367293	0.0331393	0.513538	0.256559	-0.222431	0.133487	0.36532	0.20918	0.00117401	0.18636	-0.0875791	0.042734	0.253902	0.235556	0.0336423	0.348254	-0.174743	-0.288308	-0.179689	-0.406008	-0.316101	-0.110661	-0.372527	-0.181206	-0.0154106	-0.244028	M23 darkturquoise|0.8582
568	TTC37|Q6PGP7	darkturquoise	0.336221	0.444773	0.843481	0.628466	0.710595	0.259184	-0.0789882	0.0959111	0.475655	0.325837	0.452804	0.276591	-0.258845	-0.266225	-0.149675	-0.27009	-0.190384	0.123567	-0.318834	-0.459689	-0.483629	-0.52292	-0.466108	-0.336476	-0.445483	-0.240122	-0.245808	-0.118693	-0.159437	-0.207618	-0.145946	-0.0972141	0.0458019	-0.0221964	0.275453	0.257479	0.365178	0.403637	0.62981	0.547068	0.277072	0.430392	0.375259	0.400049	0.213495	0.199136	0.221222	0.0586613	0.181298	0.257043	0.421505	-0.0953658	0.0765224	0.297931	0.197008	0.160462	0.067528	0.0870749	0.00802257	0.317608	0.404649	-0.304998	-0.0663621	0.106264	0.0967697	-0.140205	0.122681	0.484499	0.142873	0.440347	0.272404	-0.309867	0.0417339	0.359543	0.204709	0.0546656	0.184655	-0.140609	0.161536	0.235294	0.108164	0.0977515	0.342874	-0.159237	-0.232493	-0.0741451	-0.258254	-0.327277	-0.0568902	-0.378518	-0.283512	-0.138576	-0.2648	M23 darkturquoise|0.8435
1149	SKIV2L|Q15477	darkturquoise	0.446581	0.578401	0.838075	0.642948	0.669721	0.416779	0.093949	0.268711	0.505918	0.432026	0.462813	0.430375	-0.114376	-0.163307	0.0123356	-0.24034	-0.0913226	0.252921	-0.265148	-0.383466	-0.400637	-0.372215	-0.393219	-0.299223	-0.35656	-0.155791	-0.230487	-0.0421625	-0.0948065	-0.199557	-0.186152	-0.114735	-0.0460985	-0.0510185	0.114166	0.106496	0.206364	0.247294	0.597841	0.454909	0.233438	0.328863	0.2873	0.305747	0.0583685	0.167154	0.130193	-0.0568247	0.0912392	0.257613	0.338511	-0.116315	0.0292947	0.18576	0.1139	0.0335272	-0.0138105	-0.0176994	-0.013538	0.250847	0.324741	-0.307278	-0.0562732	0.118621	0.160651	-0.055877	0.161934	0.379937	0.0371172	0.252812	0.066692	-0.294689	-0.0346747	0.177387	0.0600117	-0.0709581	0.034796	-0.129974	0.0968777	0.210238	0.0353874	0.0696059	0.284846	-0.208982	-0.300691	-0.0822691	-0.243817	-0.244211	-0.123657	-0.28089	-0.269296	-0.173069	-0.263377	M23 darkturquoise|0.8381
3147	MTMR9|Q96QG7	darkturquoise	0.409649	0.562545	0.833628	0.694268	0.699002	0.346971	0.025397	0.192154	0.547136	0.511715	0.66254	0.5118	-0.26994	-0.352037	-0.205795	-0.187517	-0.129975	0.182774	-0.419176	-0.593402	-0.0238963	-0.243325	-0.403162	-0.204424	-0.289076	-0.224954	-0.344403	-0.0709782	-0.0104393	-0.104162	0.103374	0.164011	0.100764	0.038192	0.263438	0.183528	0.267485	0.371437	0.574828	0.524778	0.415252	0.527278	0.496095	0.471369	0.103177	0.34712	0.273566	-0.0436241	0.0963759	0.395515	0.432026	-0.338194	0.0590515	0.342696	0.191543	0.157261	-0.0471548	0.166718	0.0245797	0.12529	0.243361	-0.269901	-0.184691	-0.0112853	0.372486	0.0481072	0.177556	0.337538	-0.0432367	0.385704	0.161512	-0.129472	0.169874	0.248673	0.21609	0.0460088	0.248872	0.0258163	0.0307902	0.215419	0.0961276	-0.00373538	0.339755	-0.354071	-0.28695	-0.181471	-0.441922	-0.279836	-0.0918547	-0.21076	-0.136697	-0.165318	-0.224543	M23 darkturquoise|0.8336
1537	STAT5A|P42229	darkturquoise	0.293701	0.521124	0.823257	0.388631	0.458954	0.377615	0.26563	0.263919	0.458636	0.396644	0.688529	0.570993	-0.127754	-0.0176998	0.0900281	-0.34517	-0.296272	0.088727	-0.128469	-0.462858	-0.275073	-0.373958	-0.578558	-0.543281	-0.623429	-0.246338	-0.215767	-0.00124271	-0.167979	-0.332247	-0.0802891	-0.232188	-0.231218	-0.340493	0.0551998	0.00233165	0.0412175	0.0432034	0.455883	0.432043	0.0703012	0.235937	0.285544	0.149923	0.232424	0.33048	0.116102	-0.014699	-0.0664799	0.290031	0.157854	-0.343746	-0.223314	-0.0253462	-0.200604	-0.235047	0.196414	-0.0350613	-0.153642	0.0931245	-0.0469662	-0.382966	-0.336191	-0.168635	0.399527	0.298878	0.46852	0.46667	0.160589	0.329594	0.248955	-0.441322	-0.207577	0.328314	0.239163	0.19951	0.208528	0.0159871	0.248703	0.357018	0.0502195	-0.0247439	0.169753	-0.178543	-0.0469509	0.13738	-0.0411461	0.0307717	0.201795	-0.0789503	-0.0955307	0.134982	0.0875626	M23 darkturquoise|0.8233
1683	STAT6|P42226	darkturquoise	0.346329	0.487945	0.809206	0.544905	0.623174	0.167398	-0.0266666	0.0765025	0.484055	0.312667	0.585866	0.352732	-0.323596	-0.31721	-0.201995	-0.285795	-0.214957	0.104559	-0.204773	-0.529075	-0.216896	-0.435809	-0.457216	-0.453053	-0.512998	-0.351696	-0.293545	-0.298165	-0.23712	-0.270849	-0.0725303	-0.0931825	0.0602629	-0.0797255	0.258878	0.284105	0.345926	0.339457	0.591994	0.515632	0.175908	0.393769	0.305192	0.34257	0.385446	0.491253	0.392322	0.167509	0.216961	0.472477	0.434338	-0.212146	-0.0203953	0.255745	0.112643	0.0680352	0.218958	0.180687	-0.113444	0.0941566	0.16704	-0.331285	-0.266978	-0.148125	0.177522	-0.0589419	0.129269	0.363287	-0.0544931	0.390206	0.26293	-0.327673	0.0657452	0.435992	0.290681	0.195111	0.325205	-0.0456326	0.134444	0.346289	0.230443	0.0322113	0.316328	-0.174153	-0.187446	-0.139579	-0.314157	-0.246229	0.0271727	-0.361738	-0.0391381	0.0995918	-0.065603	M23 darkturquoise|0.8092
1653	PPP6R2|O75170	darkturquoise	0.385365	0.474115	0.808705	0.627634	0.741887	0.179596	-0.0489356	0.0804998	0.488855	0.329877	0.55913	0.269627	-0.329481	-0.453001	-0.308805	-0.0929139	-0.139867	0.162916	-0.394418	-0.673746	-0.0730792	-0.361546	-0.434723	-0.213029	-0.351213	-0.154738	-0.230653	-0.0812331	0.018683	0.0244602	0.18332	0.228463	0.192775	0.160434	0.374734	0.262444	0.348558	0.502947	0.64251	0.602911	0.539593	0.705433	0.636478	0.563074	0.191256	0.402574	0.378703	0.116858	0.293081	0.48094	0.573119	-0.273552	0.162265	0.502959	0.283945	0.279195	0.0122686	0.268461	0.124481	0.225119	0.380951	-0.245444	-0.16677	0.0790889	0.396145	0.021028	0.172236	0.438672	0.0665538	0.524063	0.263201	-0.124934	0.219386	0.299571	0.255867	0.0471716	0.278497	-0.0268353	-0.0286231	0.167198	0.136602	0.0367315	0.37449	-0.437908	-0.383133	-0.253159	-0.533061	-0.366835	-0.116202	-0.284805	-0.189553	-0.190022	-0.297044	M23 darkturquoise|0.8087
2427	PPIP5K1|Q6PFW1	darkturquoise	0.414357	0.630076	0.80358	0.546071	0.625684	0.323005	-0.0197315	0.0953578	0.389398	0.295793	0.388922	0.323189	-0.29839	-0.215065	-0.0761967	-0.35163	-0.227015	0.112981	-0.193363	-0.467213	-0.188246	-0.3314	-0.460263	-0.308137	-0.411606	-0.421561	-0.525781	-0.205117	-0.256605	-0.264443	-0.129011	-0.029713	0.00650979	-0.111035	0.195536	0.159473	0.322409	0.292325	0.690658	0.561439	0.201515	0.346469	0.257805	0.386057	0.172064	0.410816	0.274149	-0.0501828	0.0857935	0.295067	0.299361	-0.155826	-0.0741784	0.171332	0.0773691	0.0800318	0.0391947	-0.028065	0.00725581	0.156986	0.299212	-0.327231	-0.245443	-0.0466268	0.0676869	-0.190356	0.162893	0.417684	-0.0915315	0.212542	-0.00356687	-0.15615	0.174656	0.337468	0.153517	0.121307	0.20045	0.0422309	0.249141	0.487448	0.272363	0.237531	0.453312	-0.0701347	-0.078405	0.00317597	-0.20202	-0.271128	-0.180995	-0.193637	-0.0146237	0.0682472	-0.0534015	M23 darkturquoise|0.8036
3168	CDC23|Q9UJX2	darkturquoise	0.192803	0.343501	0.803158	0.396044	0.505311	0.374398	0.0665768	0.0786356	0.35514	0.289692	0.601671	0.457625	-0.166376	0.0140675	0.00823017	-0.28934	-0.329823	-0.0241003	-0.391257	-0.529863	-0.313337	-0.477762	-0.58316	-0.492557	-0.589421	-0.348775	-0.432697	-0.104013	-0.287901	-0.232777	0.0753165	-0.174011	-0.175411	-0.264898	0.145824	0.0205857	0.132047	0.163666	0.463921	0.556415	0.170707	0.266986	0.369235	0.296515	0.0992945	0.133755	0.00596027	-0.074146	-0.144985	0.158109	0.14929	-0.246556	-0.215159	0.00624748	-0.136102	-0.133224	0.0182834	-0.0290988	-0.0693167	0.191693	0.105818	-0.32814	-0.278133	-0.063558	0.41263	0.21822	0.453563	0.619675	0.357787	0.443842	0.374907	-0.430745	-0.131587	0.392644	0.296068	0.248993	0.377661	0.137893	0.352294	0.313606	-0.0218604	0.041042	0.243068	-0.184529	0.0236488	0.237511	0.0136371	-0.0982269	0.228029	-0.122421	-0.239112	-0.0817388	-0.0218675	M23 darkturquoise|0.8032
2411	AKT1|P31749	darkturquoise	0.466795	0.8148	0.802931	0.616295	0.617463	0.532289	0.267302	0.396483	0.463345	0.491845	0.493549	0.623907	-0.0765953	-0.114772	0.0880529	-0.192276	-0.0716637	0.272858	-0.194565	-0.444999	-0.137164	-0.103717	-0.34063	-0.269484	-0.318384	-0.263612	-0.341817	-0.0986497	-0.0657438	-0.271515	-0.107814	0.0592738	-0.0642057	-0.0669347	-0.0687227	-0.034911	0.114775	0.0711023	0.62612	0.465865	0.0868375	0.24304	0.275988	0.322412	-0.091478	0.290018	0.0700234	-0.169624	-0.032967	0.282001	0.166931	-0.285532	-0.239536	-0.0340316	-0.141435	-0.205034	-0.120604	-0.203202	-0.183877	-0.0704946	0.052594	-0.445629	-0.314827	-0.120635	0.360165	0.0853122	0.327297	0.291715	-0.142599	0.139578	-0.13846	-0.174606	0.00667383	0.102962	-0.0211602	-0.0726159	0.0629691	0.117417	0.118446	0.362887	0.136051	0.126849	0.33486	-0.207102	-0.228248	-0.0130307	-0.224157	-0.113306	-0.17973	-0.0366837	-0.0443988	-0.0119579	-0.0494067	M23 darkturquoise|0.8029
2892	MTMR6|Q9Y217	darkturquoise	0.482472	0.70284	0.795748	0.544731	0.524859	0.332014	0.260354	0.314796	0.555049	0.464706	0.670212	0.543002	-0.175411	-0.162675	-0.00330938	-0.280397	-0.16141	0.217251	-0.124367	-0.486839	0.000939223	-0.186971	-0.439276	-0.371476	-0.408531	-0.324116	-0.255922	-0.0764728	-0.104482	-0.257034	-0.0545612	-0.0401197	-0.129007	-0.160699	0.0568463	-0.0411785	0.0794321	0.115756	0.496329	0.41498	0.137091	0.337295	0.249982	0.235976	0.114418	0.381044	0.186445	-0.065635	-0.0480112	0.3706	0.278331	-0.393427	-0.0680352	0.114421	0.00387651	-0.013354	0.116071	0.0478632	-0.15351	0.165964	0.113767	-0.325194	-0.21891	-0.00938835	0.338143	0.144459	0.300451	0.29867	-0.116811	0.196525	0.0541766	-0.225368	-0.00967728	0.206785	0.214626	0.107508	0.160066	-0.0103295	0.102826	0.331989	0.0758443	-0.0064601	0.203114	-0.287238	-0.149068	-0.0618031	-0.248871	-0.0284812	-0.000709396	-0.0456427	0.059567	0.107118	0.0641171	M23 darkturquoise|0.7957
4606	CASP8|Q14790	darkturquoise	0.316126	0.560601	0.791866	0.547779	0.651459	0.42687	-0.0472609	0.108979	0.286221	0.370157	0.452893	0.489448	-0.25897	-0.230619	-0.0854934	-0.215983	-0.231384	0.071088	-0.447146	-0.577764	-0.18806	-0.331403	-0.440082	-0.298045	-0.418301	-0.27184	-0.524903	-0.132181	-0.140668	-0.236807	0.0642676	0.113091	0.108394	-0.0524276	0.117468	0.188959	0.351357	0.257592	0.715135	0.622396	0.211356	0.318307	0.415217	0.458726	-0.0358944	0.329973	0.139377	-0.118756	0.0591615	0.218539	0.173243	-0.183809	-0.232618	0.0726347	-0.0814301	-0.105629	-0.25396	-0.195014	-0.0436179	-0.0471631	0.156056	-0.400169	-0.356618	-0.127681	0.405635	0.0147692	0.301449	0.470109	-0.00443064	0.336481	0.0296335	-0.210166	0.116676	0.297717	0.0606842	0.0968295	0.328972	0.27587	0.280274	0.438557	0.256871	0.214261	0.475056	-0.145736	-0.0939134	0.0594904	-0.228233	-0.341881	-0.162805	-0.119604	-0.144989	-0.140576	-0.116742	M23 darkturquoise|0.7919
2911	USP13|Q92995	darkturquoise	0.28712	0.60021	0.783878	0.371114	0.581917	0.34409	-0.0248727	-0.0280537	0.121824	0.106076	0.285476	0.306392	-0.392091	-0.155171	-0.0667914	-0.303479	-0.413859	-0.0733381	-0.316061	-0.659587	-0.100497	-0.442349	-0.576942	-0.282867	-0.5288	-0.499667	-0.448841	-0.279286	-0.197613	-0.228588	0.0764293	0.152974	0.0116751	-0.168407	0.0665589	0.157899	0.31645	0.192791	0.744904	0.730707	0.0635114	0.327697	0.40843	0.440134	0.091993	0.425756	0.232056	0.011922	0.048445	0.267486	0.0686258	-0.341994	-0.433867	-0.0264823	-0.251866	-0.186914	-0.210515	-0.263815	-0.147155	0.108893	0.189676	-0.476942	-0.419902	-0.0528923	0.234266	-0.108493	0.435108	0.564832	0.067781	0.367699	0.0373481	-0.270146	0.090696	0.414686	0.0454164	0.219307	0.347957	0.315912	0.457997	0.624117	0.323173	0.23896	0.490801	0.0169507	0.0527862	0.245776	-0.0444623	-0.255312	-0.181611	-0.0737342	-0.0259458	0.158967	0.0454752	M23 darkturquoise|0.7839
1204	TRIM25|Q14258	darkturquoise	0.258059	0.509386	0.771544	0.528658	0.600743	0.387168	0.103248	0.230266	0.441178	0.366341	0.51013	0.483081	-0.151545	-0.107211	-0.028089	-0.233286	-0.18486	0.108105	-0.252762	-0.389777	-0.369865	-0.317248	-0.460528	-0.398241	-0.442871	-0.226014	-0.294037	-0.203458	-0.145436	-0.246031	-0.0329776	-0.0804158	-0.0349414	-0.136827	0.072036	0.102541	0.240722	0.190497	0.547015	0.492314	0.144891	0.276796	0.329804	0.340112	0.0754633	0.189523	0.0677144	-0.109125	-0.00918798	0.167017	0.180613	-0.226453	-0.182766	0.0493375	-0.0510363	-0.109311	0.0439492	-0.064172	-0.10989	-0.00159588	0.098821	-0.411884	-0.27788	-0.146372	0.290357	0.0899236	0.240591	0.395809	0.0923208	0.365493	0.193073	-0.287325	-0.0290253	0.255645	0.146789	0.0545071	0.197982	0.0762723	0.221371	0.315564	0.142224	0.0560829	0.311636	-0.081297	-0.11011	0.0801371	-0.131	-0.15731	0.0338161	-0.216226	-0.211366	-0.0725843	-0.122257	M23 darkturquoise|0.7715
2215	ZFYVE26|Q68DK2	darkturquoise	0.26658	0.327332	0.766552	0.554387	0.702128	0.256808	-0.209439	-0.0530331	0.351191	0.214971	0.332978	0.154954	-0.32504	-0.306233	-0.249604	-0.213983	-0.205141	0.0400936	-0.461485	-0.53416	-0.327874	-0.461321	-0.443947	-0.165667	-0.33592	-0.262994	-0.374367	-0.163668	-0.194196	-0.0810612	0.0319557	0.181116	0.125746	0.103345	0.329141	0.297124	0.409819	0.485102	0.655556	0.644747	0.440194	0.533339	0.520122	0.534685	0.107495	0.115083	0.182009	0.0328086	0.154501	0.127603	0.385051	-0.0551015	0.087578	0.369618	0.259431	0.2568	-0.0961077	0.0755925	0.126882	0.301569	0.479237	-0.282957	-0.0696072	0.147332	0.198676	-0.133011	0.141533	0.562194	0.262708	0.553392	0.325455	-0.222051	0.161352	0.355934	0.221273	0.0693239	0.210248	0.0321421	0.178867	0.23671	0.130617	0.144768	0.44925	-0.196115	-0.215982	-0.0472003	-0.305349	-0.402437	-0.068495	-0.319286	-0.287021	-0.238619	-0.313449	M23 darkturquoise|0.7666
135	GCN1|Q92616	darkturquoise	0.289649	0.3275	0.764396	0.592743	0.685854	0.269466	-0.110577	0.0779618	0.434312	0.292872	0.441731	0.266471	-0.174157	-0.251144	-0.124793	-0.0761482	-0.137964	0.146041	-0.370607	-0.398992	-0.395315	-0.521371	-0.404886	-0.373897	-0.479262	-0.221504	-0.134875	-0.0598286	-0.044115	0.0244714	0.140316	-0.0327966	0.170262	0.0309192	0.227888	0.292252	0.375234	0.389952	0.595873	0.499353	0.223215	0.364417	0.407263	0.356577	0.246843	0.225302	0.277927	0.0556507	0.211848	0.348066	0.386093	-0.143392	-0.00617773	0.246946	0.106985	0.077547	-0.0533012	-0.0110661	-0.0356689	0.114227	0.276231	-0.320645	-0.142394	0.0224342	0.206597	-0.0263458	0.0257691	0.412414	0.230592	0.524766	0.36122	-0.413548	-0.0371011	0.287667	0.057484	-0.013439	0.304763	-0.0262768	0.12007	0.084951	0.0670176	-0.0104588	0.261677	-0.149379	-0.286063	-0.0947443	-0.268451	-0.38739	-0.0245599	-0.438102	-0.464428	-0.268521	-0.397926	M23 darkturquoise|0.7644
4263	ANAPC5|Q9UJX4	darkturquoise	0.0568478	0.162771	0.761346	0.333862	0.526235	0.222762	-0.136583	-0.122055	0.268238	0.154691	0.50196	0.233107	-0.28789	-0.118924	-0.15035	-0.211201	-0.380086	-0.137627	-0.434698	-0.54834	-0.301904	-0.564582	-0.6054	-0.510222	-0.648396	-0.327943	-0.407432	0.0221153	-0.243374	-0.0568414	0.224904	-0.10492	0.00416547	-0.183446	0.322799	0.209302	0.301629	0.33642	0.486912	0.603574	0.275486	0.383692	0.512274	0.407929	0.274835	0.201063	0.180073	0.000203482	0.0161734	0.179892	0.213508	-0.192104	-0.197354	0.138567	-0.0843448	-0.02968	0.0804381	0.0158183	0.00445213	0.12853	0.123743	-0.377435	-0.361786	-0.138748	0.343249	0.122018	0.344137	0.666006	0.449258	0.602855	0.502815	-0.361193	0.000137618	0.497643	0.306014	0.284835	0.482749	0.12882	0.371296	0.249822	0.0415405	0.0839041	0.306859	-0.129616	0.0415721	0.210588	-0.0449623	-0.22861	0.19594	-0.223025	-0.337149	-0.0865232	-0.116215	M23 darkturquoise|0.7613
7823	PRMT9|Q6P2P2	darkturquoise	0.354853	0.544972	0.760812	0.457529	0.49336	0.456555	-0.0661039	0.0554835	0.206716	0.23961	0.344112	0.41533	-0.315937	-0.123762	-0.0366351	-0.323709	-0.354204	0.0360042	-0.333117	-0.562175	-0.194414	-0.379544	-0.5559	-0.355483	-0.513116	-0.447301	-0.440352	-0.103249	-0.256895	-0.338047	-0.0936322	-0.0538621	-0.15215	-0.217811	0.117976	0.109972	0.236256	0.183782	0.654345	0.641028	0.145339	0.243214	0.345449	0.392722	0.0705903	0.21177	0.168591	-0.0395309	0.0369133	0.130691	0.0785177	-0.253468	-0.247667	0.00298194	-0.132092	-0.140041	-0.17814	-0.182021	-0.00664103	0.282811	0.227424	-0.384222	-0.289059	0.0355019	0.271887	0.0225321	0.453648	0.633292	0.150462	0.329294	0.0841072	-0.212411	0.0598809	0.382457	0.105451	0.211117	0.274373	0.188616	0.477965	0.499692	0.172502	0.320592	0.520006	-0.16583	-0.0112821	0.226819	-0.0561534	-0.223056	-0.062618	-0.0586518	-0.129317	-0.0384977	-0.00230958	M23 darkturquoise|0.7608
2470	SPG11|Q96JI7	darkturquoise	0.256313	0.275671	0.75159	0.447717	0.561976	0.23916	-0.164809	-0.0519849	0.310076	0.224174	0.365461	0.214173	-0.272912	-0.183004	-0.120391	-0.29113	-0.292929	-0.014375	-0.382009	-0.450758	-0.412687	-0.564846	-0.484913	-0.274243	-0.451091	-0.23543	-0.332228	-0.097413	-0.290716	-0.221396	-0.107251	-0.0357205	0.0113222	-0.061743	0.232036	0.228548	0.327986	0.328609	0.566847	0.555298	0.315633	0.346193	0.350089	0.348754	0.115021	0.112183	0.11264	0.0622893	0.124672	0.0958685	0.270927	0.0535841	0.00671242	0.206065	0.123897	0.117642	-0.0580187	0.00579921	0.139561	0.378785	0.421609	-0.230334	-0.0583316	0.174143	0.156848	-0.0903972	0.227686	0.585108	0.256511	0.414305	0.267771	-0.355373	-0.00752998	0.374841	0.192508	0.161205	0.175852	-0.00153916	0.275251	0.285687	0.107686	0.112328	0.32406	-0.129146	-0.088554	0.0500101	-0.14134	-0.311131	0.00609472	-0.260662	-0.213231	-0.132772	-0.15812	M23 darkturquoise|0.7516
2337	PRKAG1|P54619	darkturquoise	0.455434	0.545035	0.743148	0.684969	0.691023	0.178635	0.126451	0.279516	0.657642	0.463459	0.645251	0.408987	-0.176237	-0.359972	-0.180492	-0.0541576	0.0433609	0.321724	-0.222635	-0.443114	-0.106431	-0.217343	-0.242701	-0.207543	-0.235691	-0.283338	-0.142765	-0.2521	-0.043677	-0.0669282	0.00477458	0.0853351	0.151813	0.156251	0.203367	0.221132	0.214792	0.326155	0.483543	0.379134	0.278658	0.47355	0.339526	0.334013	0.269127	0.384476	0.342486	0.261024	0.296452	0.572536	0.591463	-0.185132	0.122869	0.346739	0.234678	0.137049	0.128098	0.314662	-0.0913986	0.0882068	0.202046	-0.223208	-0.0994631	-0.0457937	0.213574	0.00554391	0.0199285	0.205236	-0.0830393	0.350751	0.204047	-0.262133	0.0237588	0.204038	0.173081	-0.0934176	0.125463	-0.207275	-0.125653	0.104992	0.0371131	-0.116128	0.160909	-0.343937	-0.443551	-0.333082	-0.4771	-0.232631	-0.0824062	-0.376584	-0.103234	-0.0902684	-0.266519	M23 darkturquoise|0.7431
696	RAB3GAP1|Q15042	darkturquoise	0.191016	0.418649	0.742545	0.374625	0.526858	0.139032	0.167979	0.117175	0.42021	0.253248	0.65756	0.330396	-0.295025	-0.305333	-0.258293	-0.279458	-0.280844	-0.00919524	-0.135058	-0.514235	-0.0635476	-0.226894	-0.505892	-0.379416	-0.475244	-0.174071	-0.183245	-0.0600544	0.00804428	-0.105549	0.129654	0.000458533	-0.0413439	-0.114224	0.354468	0.112828	0.168426	0.329162	0.43072	0.46154	0.482407	0.580505	0.479362	0.39995	0.264799	0.369253	0.235273	0.0783486	0.0913049	0.38371	0.384891	-0.269249	0.0339352	0.356763	0.125149	0.201091	0.313898	0.2594	0.126641	0.137224	0.119213	-0.279935	-0.314518	-0.114695	0.39679	0.248169	0.291064	0.359321	0.0632361	0.424665	0.34004	-0.0363468	0.15173	0.329677	0.414757	0.20865	0.291328	0.0142099	0.0159211	0.216661	0.133771	0.0199072	0.246193	-0.31342	-0.157507	-0.117769	-0.3538	-0.0179175	0.182177	-0.0897265	-0.010977	0.0922325	0.00288426	M23 darkturquoise|0.7425
5050	PAN2|Q504Q3	darkturquoise	0.117122	0.325958	0.731641	0.319676	0.494475	0.183669	-0.0973625	-0.101139	0.174937	0.159671	0.469124	0.321824	-0.400352	-0.26477	-0.252301	-0.25642	-0.379569	-0.155544	-0.402143	-0.682164	-0.136827	-0.383104	-0.502548	-0.294195	-0.475686	-0.3614	-0.45455	-0.115295	-0.263943	-0.198341	0.0935188	0.0698926	-0.00343793	-0.106844	0.327117	0.179128	0.288792	0.319083	0.530239	0.655416	0.355501	0.445794	0.511791	0.492237	0.12395	0.286624	0.152223	0.120055	0.0843519	0.202254	0.211223	-0.149692	-0.182987	0.181205	-0.0462986	0.00165363	-0.0243211	0.0887939	0.086194	0.192578	0.206426	-0.340643	-0.363734	-0.0769494	0.343324	0.0857611	0.446348	0.627927	0.183334	0.457859	0.272192	-0.165023	0.133484	0.485523	0.304337	0.314787	0.426745	0.209047	0.353415	0.421568	0.204246	0.189095	0.428066	-0.210911	0.0024099	0.116186	-0.181583	-0.207952	0.0495596	-0.0712497	-0.0377161	0.00912379	0.0145548	M23 darkturquoise|0.7316
7018	KLHL42|Q9P2K6	darkturquoise	0.454179	0.50163	0.72557	0.568862	0.567032	0.392733	-0.147754	0.020858	0.340578	0.260268	0.320985	0.25851	-0.208434	-0.105112	0.00261109	-0.048311	-0.157177	0.142675	-0.301729	-0.484503	-0.0329676	-0.433608	-0.354008	-0.249227	-0.365273	-0.374977	-0.309973	-0.180659	-0.0951602	0.0243671	0.15242	0.0901937	0.0834187	0.025307	0.0314425	0.174298	0.255336	0.214899	0.594301	0.562584	0.1213	0.297806	0.25806	0.316874	0.143323	0.34668	0.35705	-0.00912427	0.0953695	0.401317	0.263085	-0.269086	-0.150348	0.0916881	-0.0179235	0.0150651	-0.265386	-0.135776	-0.00944921	0.211067	0.332939	-0.206771	-0.156771	0.0934829	0.0471293	-0.250125	0.160706	0.455762	0.0744558	0.249753	0.000256943	-0.307895	0.0258551	0.249757	-0.0579605	0.0121314	0.216048	0.110356	0.300628	0.33696	0.120636	0.0898653	0.337007	-0.0619983	-0.0948102	0.0861434	-0.10139	-0.382413	-0.24725	-0.243292	-0.162572	-0.109995	-0.215748	M23 darkturquoise|0.7256
7247	AP5M1|Q9H0R1	darkturquoise	0.215643	0.405566	0.725306	0.418341	0.558037	0.328079	-0.172836	-0.0844372	0.179026	0.187114	0.282009	0.240664	-0.339075	-0.22919	-0.16915	-0.190815	-0.277924	-0.0570866	-0.473996	-0.553369	-0.123575	-0.340668	-0.415355	-0.109995	-0.322469	-0.245228	-0.434805	-0.142099	-0.233032	-0.084982	0.0839413	0.210921	0.0897219	-0.0192003	0.229631	0.195634	0.329493	0.322611	0.632813	0.631037	0.314615	0.37758	0.493981	0.482402	0.0201818	0.218747	0.165534	-0.0933777	0.0626321	0.108988	0.169528	-0.149711	-0.166283	0.158876	0.00524932	0.0142151	-0.233549	-0.0827846	0.0815518	0.19987	0.317542	-0.30874	-0.229608	0.0268773	0.182753	-0.134765	0.301869	0.55107	0.158654	0.374723	0.0958433	-0.111343	0.188152	0.354547	0.142482	0.149843	0.226978	0.202239	0.323636	0.399971	0.236935	0.293349	0.505234	-0.118058	-0.025	0.122046	-0.165796	-0.312187	-0.141525	-0.0954095	-0.124802	-0.088507	-0.112202	M23 darkturquoise|0.7253
601	HECTD1|Q9ULT8	darkturquoise	0.471651	0.45622	0.72289	0.614374	0.606521	0.169531	-0.0236916	0.135755	0.539813	0.408894	0.614114	0.353845	-0.2293	-0.439017	-0.262635	0.080591	-0.0572163	0.230452	-0.329279	-0.674305	0.114892	-0.277619	-0.269558	-0.22398	-0.317373	-0.0762686	-0.18894	-0.05024	0.0184836	0.0753695	0.283447	0.256148	0.201751	0.188699	0.199006	0.25665	0.245662	0.321378	0.523871	0.497867	0.359546	0.48785	0.471574	0.422697	0.206747	0.454604	0.40207	0.0736134	0.285948	0.618248	0.510712	-0.284939	0.024745	0.284751	0.116649	0.0897623	0.00911886	0.176478	0.0639642	0.0914135	0.244606	-0.15225	-0.219195	0.0144101	0.50641	0.140546	0.168148	0.333421	-0.0817853	0.393502	0.195066	-0.176069	0.0838014	0.231753	0.170667	0.0220569	0.286432	0.0527924	-0.0575332	0.13309	0.0726828	-0.0176643	0.262108	-0.514803	-0.368502	-0.307091	-0.575337	-0.322034	-0.062383	-0.202499	-0.0602068	-0.179895	-0.226538	M23 darkturquoise|0.7229
3967	CDC16|Q13042	darkturquoise	0.210118	0.429583	0.719527	0.33178	0.453145	0.328463	0.0720348	0.03866	0.22749	0.180628	0.437542	0.35767	-0.208306	0.0149951	0.00825359	-0.303873	-0.380544	-0.0617804	-0.236091	-0.545236	-0.181428	-0.414409	-0.610032	-0.455072	-0.573615	-0.326197	-0.515264	-0.0695501	-0.185253	-0.192428	0.163986	-0.114134	-0.177058	-0.303747	0.118517	-0.0452246	0.149339	0.135215	0.510173	0.573821	0.180438	0.290285	0.337722	0.311538	-0.00186709	0.202993	0.00200901	-0.241336	-0.223756	0.120625	0.0490389	-0.378502	-0.241194	0.0093016	-0.137997	-0.0773852	-0.0380228	-0.152411	0.0118677	0.191279	0.154356	-0.313182	-0.346784	-0.0241138	0.405548	0.128631	0.460706	0.574246	0.197332	0.32904	0.194589	-0.274065	-0.00762229	0.354019	0.258232	0.249927	0.408297	0.275125	0.412506	0.45658	0.0798424	0.134857	0.312788	-0.0943754	0.132341	0.303977	0.0413178	-0.0990398	0.095633	0.0132966	-0.129905	0.00975736	0.0663197	M23 darkturquoise|0.7195
4395	DPP8|Q6V1X1	darkturquoise	0.17675	0.4942	0.716014	0.202619	0.400736	0.349504	0.0385069	-0.0620437	0.0247946	0.0394376	0.282404	0.254684	-0.368662	-0.0421424	-0.0270128	-0.475052	-0.483679	-0.169246	-0.225659	-0.503658	-0.0781799	-0.341758	-0.592031	-0.211278	-0.455556	-0.484626	-0.429992	-0.148647	-0.210152	-0.304207	-0.0114964	-0.0185953	-0.166071	-0.337571	0.121896	-0.0206372	0.168651	0.136939	0.593646	0.604733	0.117243	0.258248	0.292646	0.265581	0.0142661	0.223381	0.0411003	-0.145669	-0.13748	-0.0071575	-0.0104369	-0.331067	-0.24175	0.0177082	-0.165618	-0.0485478	-0.138417	-0.171776	0.0332965	0.336405	0.23662	-0.318933	-0.214777	0.112146	0.196139	-0.0273977	0.529493	0.593654	0.129112	0.218678	0.00620585	-0.140401	0.0975369	0.414782	0.25017	0.335109	0.299915	0.290087	0.553875	0.63212	0.227338	0.389785	0.463366	0.0743058	0.239444	0.380132	0.120039	-0.0433007	-0.0240018	0.137943	0.0115738	0.211899	0.222258	M23 darkturquoise|0.716
2079	IKBKB|O14920	darkturquoise	0.0134248	0.386599	0.711769	0.264237	0.530287	0.104844	0.0732531	0.0137767	0.220809	0.085781	0.40458	0.201204	-0.30223	-0.16703	-0.134812	-0.382539	-0.372936	-0.145461	-0.149162	-0.274623	-0.309065	-0.334098	-0.526302	-0.362657	-0.529579	-0.265171	-0.164374	-0.127745	-0.211038	-0.177433	-0.015055	-0.0396926	0.0235315	-0.193598	0.191029	0.149931	0.337786	0.284257	0.566806	0.477403	0.142036	0.34185	0.34199	0.321944	0.290172	0.308031	0.170038	-0.0373264	-0.00558752	0.134436	0.149177	-0.193554	-0.16365	0.156802	-0.0161779	0.03387	0.223683	-0.0518812	-0.216161	0.01177	0.0929884	-0.513489	-0.290341	-0.168705	0.110073	0.0205268	0.153243	0.331642	0.164087	0.442076	0.34578	-0.229266	0.0587586	0.375928	0.239901	0.176766	0.234116	0.095311	0.266764	0.358376	0.319213	0.0948359	0.319671	0.177618	0.0617767	0.137339	-0.0434383	-0.0655215	0.106911	-0.183802	-0.171848	0.186993	0.0178733	M23 darkturquoise|0.7118
5305	CFAP36|Q96G28	darkturquoise	0.311558	0.58189	0.710006	0.411472	0.581829	0.405038	-0.0247338	0.0226959	0.163072	0.185821	0.278297	0.268182	-0.344221	-0.199442	-0.143782	-0.345689	-0.348874	-0.0181683	-0.324257	-0.633734	-0.0793985	-0.308756	-0.576508	-0.205982	-0.40874	-0.372448	-0.545989	-0.161815	-0.192584	-0.206369	0.0754144	0.0756672	-0.0503724	-0.167652	0.304745	0.0439497	0.259671	0.325139	0.673553	0.654916	0.395036	0.461896	0.48509	0.533644	-0.0680624	0.31659	0.124143	-0.208361	-0.0462976	0.175446	0.188169	-0.18901	-0.102259	0.205171	0.0122454	0.127303	-0.169896	-0.087379	0.277285	0.264897	0.380853	-0.257562	-0.293191	0.0942499	0.340681	-0.0313732	0.416294	0.570632	0.0604007	0.280234	-0.00085692	0.103288	0.324608	0.333429	0.236372	0.251965	0.377167	0.297217	0.253951	0.481867	0.191225	0.369212	0.507	-0.234423	-0.0181041	0.107384	-0.196642	-0.215238	-0.140996	0.0441653	-0.00222328	-0.00135286	0.0623283	M23 darkturquoise|0.71
1839	VPS16|Q9H269	darkturquoise	0.275285	0.513108	0.708386	0.510139	0.602977	0.14491	0.122868	0.224748	0.492685	0.380406	0.525117	0.273158	-0.165211	-0.302334	-0.151343	-0.189762	-0.0982033	0.140156	-0.0825045	-0.222445	-0.118407	-0.155444	-0.291946	-0.126932	-0.234238	-0.108571	0.00517805	-0.0127268	0.0422044	0.0314283	0.0211199	0.0562313	0.104435	0.0492776	0.220286	0.0848286	0.239586	0.34435	0.466541	0.306091	0.301593	0.411498	0.308734	0.289445	0.200944	0.296284	0.235048	-0.0857641	0.0529548	0.290288	0.436549	-0.198892	0.204602	0.343125	0.257901	0.25684	0.21148	0.224861	-0.00968206	0.131836	0.2524	-0.173172	0.0363259	0.0750561	0.130724	-0.0307018	-0.0150784	0.115755	-0.0845521	0.248608	0.145051	-0.0275252	0.128567	0.136422	0.199554	-0.0635616	0.0562755	-0.106921	-0.0825308	0.0903906	0.150386	-0.0505277	0.151311	-0.115232	-0.253028	-0.248718	-0.357318	-0.12268	-0.0356319	-0.19677	-0.104846	0.000518152	-0.166878	M23 darkturquoise|0.7084
1741	SESTD1|Q86VW0	darkturquoise	0.468683	0.587668	0.706304	0.639692	0.615531	0.373968	0.124634	0.288026	0.530086	0.524595	0.609917	0.532586	-0.143914	-0.181499	-0.0424394	-0.194599	-0.0693094	0.264629	-0.390875	-0.521103	-0.0574656	-0.242116	-0.398415	-0.270353	-0.286569	-0.216041	-0.296805	-0.147626	-0.179127	-0.219131	-0.0435508	0.0583006	-0.021857	-0.00397325	0.119398	0.0455481	0.132051	0.218496	0.497958	0.447169	0.355273	0.431974	0.37193	0.411976	0.00392972	0.365357	0.221532	-0.101801	0.048207	0.418453	0.385156	-0.213159	0.0194785	0.202111	0.0800859	0.0490281	-0.0659235	0.110055	0.0771529	0.0513607	0.178108	-0.158522	-0.233647	-0.0616686	0.429452	0.114985	0.227349	0.296044	-0.103266	0.216898	-0.00387787	-0.131634	0.0926852	0.111657	0.134599	0.0122688	0.115569	-0.00710796	-0.0345041	0.218352	-0.00511108	-0.0675673	0.22967	-0.402799	-0.279722	-0.132625	-0.335723	-0.242518	-0.141084	-0.201499	-0.0804473	-0.179004	-0.136722	M23 darkturquoise|0.7063
6441	DENND6A|Q8IWF6	darkturquoise	0.282968	0.501541	0.702189	0.454172	0.536418	0.186996	-0.000241422	0.0597437	0.31994	0.312435	0.486848	0.387517	-0.313723	-0.292829	-0.198246	-0.212352	-0.256206	0.0158836	-0.348984	-0.633076	0.0103403	-0.302467	-0.421966	-0.202252	-0.36923	-0.311324	-0.397486	-0.194755	-0.217133	-0.194902	0.012605	0.189183	0.0703747	-0.0327	0.200012	0.168428	0.232038	0.252261	0.539537	0.558986	0.324127	0.453284	0.438336	0.416793	0.108111	0.424761	0.258418	0.0427662	0.127997	0.366011	0.280088	-0.233951	-0.159568	0.199762	0.0114029	0.0162747	-0.0625942	0.0770079	0.00986136	0.0948327	0.197895	-0.271628	-0.310944	-0.0662553	0.348682	0.051978	0.322592	0.404719	-0.0275016	0.343701	0.127912	-0.172167	0.106011	0.340167	0.226927	0.15819	0.282303	0.111865	0.160989	0.364996	0.214704	0.0978042	0.335974	-0.222047	-0.116568	-0.0177878	-0.284968	-0.175121	-0.0580152	-0.136099	0.074558	0.0443294	-0.00951769	M23 darkturquoise|0.7022
2199	LYST|Q99698	darkturquoise	0.105835	0.185331	0.701295	0.334382	0.476456	0.0159538	-0.0715817	-0.0546771	0.397372	0.157518	0.471647	0.114686	-0.246087	-0.29248	-0.217181	-0.13076	-0.157405	-0.0166322	-0.176279	-0.327101	-0.270269	-0.319181	-0.296069	-0.319808	-0.391828	-0.102545	-0.151419	0.099043	-0.0250231	-0.0104016	-0.00661115	-0.0432566	0.0955474	0.042961	0.351338	0.26067	0.273878	0.361236	0.405672	0.379971	0.341744	0.415957	0.342971	0.274704	0.37456	0.213654	0.263425	0.242542	0.26523	0.220791	0.424837	0.0244919	0.0949108	0.338319	0.195006	0.174935	0.339984	0.271787	-0.00939456	0.174416	0.168105	-0.320424	-0.140246	-0.113328	-0.00928291	-0.06203	0.0782447	0.375285	0.152837	0.378689	0.339119	-0.239707	0.0476198	0.374283	0.294201	0.09598	0.0975417	-0.240091	0.129603	0.120946	0.14435	0.0205973	0.245812	-0.130985	-0.144126	-0.122572	-0.257008	-0.163265	0.0719188	-0.263971	-0.145465	0.025554	-0.173516	M23 darkturquoise|0.7013
3665	SZT2|Q5T011	darkturquoise	0.0710013	0.159487	0.695908	0.369838	0.569959	-0.10597	-0.316383	-0.273432	0.239999	0.0444787	0.363533	-0.0251018	-0.49028	-0.4381	-0.418993	-0.271469	-0.347682	-0.173642	-0.340595	-0.559466	-0.238809	-0.497072	-0.465902	-0.244431	-0.450112	-0.34441	-0.464814	-0.113313	-0.237792	-0.09082	0.0262875	0.0912092	0.188644	0.0518627	0.552307	0.412718	0.515097	0.586741	0.567413	0.619896	0.476107	0.621203	0.524655	0.519931	0.367492	0.314831	0.371174	0.299397	0.302513	0.246013	0.445296	-0.0115819	0.121336	0.513615	0.335294	0.385675	0.156095	0.286315	0.10346	0.341744	0.427669	-0.269699	-0.16684	0.0229798	0.00607468	-0.239438	0.102515	0.559557	0.189049	0.569422	0.442933	-0.127249	0.283082	0.573105	0.386729	0.238826	0.365662	-0.0572943	0.254416	0.298159	0.318184	0.183575	0.434566	-0.082935	-0.0737115	-0.0703659	-0.295159	-0.359974	-0.00978293	-0.306085	-0.0849876	0.0216555	-0.163709	M23 darkturquoise|0.6959
4336	PLEKHM2|Q8IWE5	darkturquoise	0.499128	0.496231	0.694393	0.575046	0.578003	0.192705	0.0623037	0.172644	0.532063	0.436979	0.604093	0.442536	-0.266729	-0.324809	-0.164965	-0.146784	-0.121302	0.191361	-0.274528	-0.558813	-0.00143203	-0.311762	-0.313758	-0.209187	-0.29193	-0.212808	-0.344069	-0.169725	-0.0226717	-0.205189	-0.00419997	0.129417	0.124494	0.0745147	0.154959	0.229022	0.248625	0.256767	0.514007	0.459745	0.290547	0.433472	0.295194	0.339566	0.156606	0.38078	0.273594	0.21518	0.237981	0.481904	0.44687	-0.20238	0.00767202	0.25165	0.134304	0.125004	0.0357795	0.14767	0.0224896	0.250999	0.314721	-0.170467	-0.161901	0.114925	0.221783	0.00567069	0.129874	0.294394	-0.137939	0.276684	0.0956026	-0.279159	0.041968	0.243058	0.148913	0.153946	0.219596	-0.0348856	0.00815713	0.25951	0.151635	-0.11642	0.203436	-0.345261	-0.199946	-0.215197	-0.405379	-0.22992	-0.0859947	-0.223467	0.143618	0.0046119	-0.052071	M23 darkturquoise|0.6944
921	TRAPPC8|Q9Y2L5	darkturquoise	0.436971	0.576174	0.691374	0.595922	0.642172	0.245372	0.0672683	0.214771	0.485405	0.41724	0.523884	0.365058	-0.2105	-0.397705	-0.220236	-0.0103466	-0.0430708	0.249718	-0.347455	-0.616223	0.160736	-0.117579	-0.321857	-0.158084	-0.248873	-0.158143	-0.236147	-0.0342246	0.013329	0.0589572	0.215103	0.349232	0.180163	0.167808	0.184807	0.133558	0.214481	0.322752	0.568995	0.507935	0.41165	0.557771	0.555931	0.492561	0.0401617	0.434823	0.336109	-0.0513977	0.191203	0.466957	0.433378	-0.254248	0.0016914	0.307329	0.110025	0.0987536	-0.0597121	0.128734	0.0104143	-0.00792539	0.202194	-0.297439	-0.239883	-0.00105033	0.556145	0.159904	0.212447	0.288268	-0.101063	0.355327	0.0664105	-0.0438427	0.178968	0.123488	0.136201	-0.0469411	0.199025	0.0850663	-0.0863053	0.137157	0.0857961	0.0377572	0.310853	-0.479695	-0.37995	-0.260531	-0.551044	-0.253953	-0.146959	-0.110328	-0.091328	-0.187829	-0.206887	M23 darkturquoise|0.6914
4828	ASCC2|Q9H1I8	darkturquoise	0.19134	0.271552	0.690128	0.435713	0.579231	0.0318653	-0.0392069	0.00579836	0.374127	0.233347	0.598762	0.288701	-0.308009	-0.409831	-0.317067	-0.105797	-0.241975	-0.00532257	-0.286524	-0.571525	-0.133403	-0.424646	-0.408815	-0.349769	-0.475963	-0.0807102	-0.221337	-0.151592	0.0251819	-0.100447	0.185366	0.122262	0.179327	0.0653325	0.216336	0.363498	0.330716	0.320037	0.503484	0.500055	0.327223	0.497669	0.438389	0.359047	0.298264	0.410824	0.316172	0.234434	0.273835	0.429381	0.415081	-0.187446	-0.0267662	0.305457	0.126574	0.109886	0.152344	0.170725	-0.0619636	0.0288829	0.168298	-0.235714	-0.237666	-0.100396	0.456814	0.163807	0.163887	0.349672	0.045873	0.533871	0.387448	-0.319711	-0.00591015	0.35131	0.26338	0.149472	0.344548	0.0236143	0.0711043	0.180492	0.167989	-0.0902433	0.211385	-0.293523	-0.180484	-0.160197	-0.417093	-0.240277	0.0959657	-0.262889	-0.090184	-0.0343073	-0.12065	M23 darkturquoise|0.6901
1575	XRN1|Q8IZH2	darkturquoise	0.0765043	0.369774	0.686657	0.174736	0.322183	0.245742	0.262708	0.138245	0.252596	0.160104	0.605257	0.493976	-0.243236	-0.130736	-0.103095	-0.285166	-0.369732	-0.105609	-0.0804451	-0.495515	-0.0805984	-0.171718	-0.495139	-0.413637	-0.546777	-0.153334	-0.160452	-0.0822444	-0.117891	-0.258379	0.0954825	-0.0303425	-0.19897	-0.297051	0.0382902	0.036774	0.00772875	-0.0146569	0.369049	0.441034	0.0769802	0.21468	0.338629	0.169145	0.237136	0.298728	0.0785067	0.0697671	0.00628113	0.216901	0.0569684	-0.309168	-0.353225	-0.0864005	-0.294396	-0.311588	0.242604	-0.00988141	-0.20089	-0.0337137	-0.181123	-0.45121	-0.429416	-0.272019	0.530944	0.492693	0.53399	0.42032	0.162642	0.379527	0.32752	-0.334359	-0.186402	0.342806	0.298503	0.311412	0.283738	0.185785	0.27168	0.340472	0.147745	0.0607361	0.238064	-0.204327	0.0236015	0.152083	-0.112148	0.159779	0.343596	0.0817071	0.00481192	0.189781	0.189185	M23 darkturquoise|0.6867
5059	FAM160B2|Q86V87	darkturquoise	0.315927	0.385566	0.682258	0.465985	0.531309	0.387008	-0.0872799	0.00416649	0.254543	0.260442	0.325619	0.33898	-0.251808	-0.190944	-0.136594	-0.274627	-0.190864	0.0633101	-0.470603	-0.572368	-0.231315	-0.364899	-0.41086	-0.220341	-0.305505	-0.455907	-0.549451	-0.18546	-0.293903	-0.260344	-0.0544157	-0.0161832	-0.0708303	-0.109611	0.332787	0.14522	0.188101	0.288669	0.51675	0.552879	0.474628	0.374144	0.434595	0.412304	-0.0329153	0.111795	0.0654842	-0.0318059	0.0598821	0.147411	0.224895	-0.0114991	-0.0358529	0.209756	0.0857072	0.0885968	-0.208035	0.0103049	0.354104	0.345866	0.351529	-0.216362	-0.199978	0.100129	0.248958	-0.0209568	0.364878	0.596428	0.153343	0.317205	0.0804642	-0.138271	0.123152	0.338619	0.209761	0.142607	0.270663	0.0867584	0.219407	0.337587	0.00659885	0.267275	0.405474	-0.298153	-0.170929	0.0300981	-0.21862	-0.255126	-0.0735665	-0.162552	-0.189027	-0.166865	-0.133247	M23 darkturquoise|0.6823
7150	MARF1|Q9Y4F3	darkturquoise	0.195732	0.223032	0.680888	0.436789	0.600498	0.0725966	-0.111076	-0.02932	0.386094	0.177043	0.472221	0.177427	-0.274766	-0.350275	-0.276021	-0.0589471	-0.158809	0.0433803	-0.320683	-0.574074	-0.310143	-0.488563	-0.377873	-0.466586	-0.50433	-0.0860735	-0.209301	-0.0759719	-0.0157124	-0.088302	0.0685565	-0.0123754	0.175912	0.0975107	0.363976	0.395197	0.337416	0.39367	0.512132	0.529331	0.458371	0.540201	0.47752	0.452794	0.34544	0.354861	0.357491	0.287883	0.344676	0.477688	0.488412	0.00364464	-0.0313481	0.336888	0.110716	0.136448	0.193697	0.171965	0.147809	0.0843903	0.225146	-0.332604	-0.335934	-0.143035	0.232851	0.0376502	0.158767	0.476236	0.174501	0.536763	0.397083	-0.274193	0.0533531	0.38248	0.227434	0.129029	0.313057	-0.112647	0.0556258	0.136279	0.130085	-0.0480295	0.279101	-0.287789	-0.249342	-0.153712	-0.37477	-0.290686	0.0510316	-0.412874	-0.168954	-0.0803796	-0.216299	M23 darkturquoise|0.6809
1451	PIKFYVE|Q9Y2I7	darkturquoise	0.532177	0.667734	0.67698	0.577592	0.565497	0.162108	0.260225	0.351007	0.539608	0.49044	0.599581	0.419706	-0.115241	-0.313001	-0.102934	-0.133485	0.0499185	0.327068	-0.174642	-0.399655	-0.0307336	-0.0142037	-0.173991	-0.0731415	-0.0791146	-0.129556	-0.181956	-0.0313984	-0.112508	-0.185796	-0.129728	0.153481	-0.0192033	0.154211	0.15119	-0.0397405	0.0831999	0.226932	0.488477	0.340522	0.411013	0.458625	0.311137	0.357687	-0.0749767	0.224275	0.0640991	-0.00695041	0.0736035	0.303017	0.450327	-0.11463	0.25031	0.323797	0.263654	0.233363	0.0612515	0.230353	0.117339	0.313902	0.418228	-0.0378012	0.0707857	0.267111	0.362394	0.123928	0.15143	0.206991	-0.187588	0.139443	-0.00204792	0.00994079	0.124352	0.0285274	0.194146	-0.0757324	0.00946513	-0.0950365	-0.120192	0.185555	0.0421256	0.0108437	0.196552	-0.434252	-0.35249	-0.287084	-0.461585	-0.0939826	-0.123154	-0.0759994	0.076151	-0.124549	-0.0666481	M23 darkturquoise|0.677
246	HDLBP|Q00341	darkturquoise	0.328454	0.543088	0.673491	0.465462	0.513397	0.660872	0.0600586	0.214478	0.215048	0.37005	0.337871	0.549184	-0.0844648	-0.0177059	0.0977415	-0.113526	-0.21637	0.111867	-0.349953	-0.490542	-0.108658	-0.306466	-0.442731	-0.289763	-0.418422	-0.126474	-0.346969	-0.0269171	-0.0312302	-0.122108	0.193576	0.012346	-0.00911948	-0.182107	-0.107809	0.0353654	0.15711	0.0429559	0.582022	0.504026	0.0562661	0.108999	0.301385	0.283633	-0.143093	0.226392	0.0359357	-0.342101	-0.0929093	0.198522	-0.0165554	-0.259232	-0.386937	-0.16707	-0.308852	-0.306385	-0.36505	-0.427196	0.000190698	-0.140356	0.00821449	-0.37483	-0.402074	-0.128863	0.558153	0.19694	0.41725	0.436225	0.0508998	0.202312	-0.105929	-0.198258	-0.0366818	0.145535	-0.0944469	0.0656224	0.304176	0.402779	0.257861	0.326815	0.0680815	0.204775	0.338038	-0.181749	-0.0593131	0.179806	-0.0820967	-0.214127	-0.107665	0.0248048	-0.19441	-0.156424	-0.0598476	M23 darkturquoise|0.6735
3571	CHUK|O15111	darkturquoise	0.232106	0.323393	0.667676	0.501019	0.625393	0.0913333	0.0202513	0.0862585	0.369471	0.218671	0.407744	0.215554	-0.207668	-0.288595	-0.202795	-0.150253	-0.191174	0.0534644	-0.261522	-0.361875	-0.223003	-0.363762	-0.381431	-0.194058	-0.340315	-0.108977	-0.0652308	-0.0432673	0.0145556	-0.00353638	0.109882	0.094242	0.122558	0.0611842	0.221313	0.186637	0.284452	0.366838	0.49966	0.443781	0.345364	0.466902	0.412236	0.369954	0.143585	0.235052	0.215431	0.00892358	0.144373	0.353435	0.383664	-0.211933	0.0779279	0.32923	0.197169	0.198137	0.0678906	0.0976884	0.00688839	0.247421	0.37607	-0.241242	-0.0313024	0.196835	0.207046	0.0338426	0.041714	0.246284	0.0996003	0.434958	0.311928	-0.264422	0.0194504	0.185052	0.125261	-0.0202886	0.19891	-0.0151862	0.0222666	0.0707023	0.0976237	-0.191749	0.172397	-0.109589	-0.239785	-0.127455	-0.30666	-0.209307	-0.000792279	-0.344422	-0.261683	-0.141967	-0.275616	M23 darkturquoise|0.6677
3814	ANAPC4|Q9UJX5	darkturquoise	0.26087	0.168173	0.665871	0.518948	0.574473	0.106785	-0.168771	0.00988676	0.52321	0.348032	0.542371	0.218949	-0.1216	-0.210771	-0.117538	0.0426241	-0.013969	0.150997	-0.448642	-0.402912	-0.322841	-0.537841	-0.230766	-0.399213	-0.376134	-0.200258	-0.204265	-0.175923	-0.191552	-0.0345688	-0.00867954	-0.0390676	0.19807	0.166824	0.225575	0.40011	0.329674	0.358484	0.418784	0.412289	0.250199	0.359646	0.322139	0.317351	0.401069	0.281873	0.359457	0.25259	0.300889	0.466027	0.508918	-0.0660166	0.0197347	0.237826	0.126402	0.0476148	0.124748	0.198184	-0.0434229	0.0668596	0.199569	-0.149346	-0.15449	-0.139746	0.0681588	-0.130286	0.0119597	0.377687	0.19316	0.474868	0.375416	-0.434294	-0.06088	0.344586	0.152672	-0.0151324	0.124282	-0.241727	0.0660229	0.0892931	0.0304733	-0.109926	0.180634	-0.17379	-0.242047	-0.136992	-0.238798	-0.388439	-0.00221439	-0.543959	-0.274124	-0.159701	-0.333056	M23 darkturquoise|0.6659
9612	CMTR2|Q8IYT2	darkturquoise	0.201048	0.226582	0.665015	0.377875	0.546559	0.231576	-0.254521	-0.100388	0.149791	0.15996	0.216081	0.142532	-0.272666	-0.255071	-0.140323	-0.11849	-0.203798	0.0141454	-0.378773	-0.419575	-0.345761	-0.508221	-0.334516	-0.214281	-0.371852	-0.239203	-0.330044	-0.0256133	-0.120652	-0.109316	0.0250562	-0.0137332	0.210962	0.0184799	0.17785	0.371434	0.413721	0.325731	0.615795	0.527093	0.151734	0.224723	0.322489	0.310684	0.15389	0.152268	0.155154	0.102672	0.248451	0.0962247	0.241015	0.0185605	-0.0745009	0.138695	0.0237537	-0.0217473	-0.142504	-0.0784258	0.0663737	0.194816	0.308856	-0.271962	-0.0775043	0.0689271	0.215676	-0.102222	0.178694	0.537758	0.200686	0.394904	0.160169	-0.323346	0.0132841	0.388184	0.067518	0.0834309	0.280745	0.114856	0.344699	0.317707	0.161781	0.206802	0.379778	-0.0497374	-0.0751082	0.0593618	-0.142827	-0.400485	-0.0923967	-0.24755	-0.275528	-0.142584	-0.208723	M23 darkturquoise|0.665
9746	HPS4|Q9NQG7	darkturquoise	0.41124	0.472427	0.659583	0.575456	0.581306	0.366946	0.00758602	0.18578	0.440625	0.379385	0.346755	0.304647	-0.0896978	-0.168307	-0.0242749	-0.231747	0.0108953	0.253663	-0.311932	-0.256086	-0.295133	-0.236628	-0.200569	-0.0492835	-0.101883	-0.336219	-0.389669	-0.235946	-0.174272	-0.235281	-0.245368	-0.0642826	0.000787767	0.0344285	0.15559	0.101562	0.17124	0.246089	0.488843	0.32949	0.202272	0.24822	0.163642	0.20702	0.00273061	0.0997827	0.0722523	0.0550683	0.105535	0.150126	0.378272	0.069308	0.2349	0.24598	0.294358	0.181817	-0.0415755	0.172566	0.0435665	0.335667	0.380826	-0.14661	0.162509	0.170113	-0.00840981	-0.185113	0.0457529	0.302627	-0.024453	0.111795	-0.0324643	-0.18547	0.0314269	0.168305	0.145843	-0.0733994	-0.0512285	-0.176938	0.0555592	0.202071	0.0108343	0.12872	0.243283	-0.215053	-0.263326	-0.154049	-0.243388	-0.250708	-0.157489	-0.216692	-0.146128	-0.162279	-0.206752	M23 darkturquoise|0.6596
1881	CAND2|O75155	darkturquoise	0.0699773	0.28905	0.658987	0.345442	0.481485	0.106775	0.00243714	0.0238691	0.3568	0.237455	0.578513	0.301543	-0.269925	-0.191171	-0.15524	-0.24855	-0.273526	-0.0718449	-0.238507	-0.372321	-0.1902	-0.412263	-0.464865	-0.42316	-0.475881	-0.199159	-0.122109	-0.19346	-0.129549	-0.0979336	0.0274265	-0.05918	0.0294819	-0.112145	0.278532	0.190272	0.266998	0.330496	0.39504	0.393035	0.279985	0.424601	0.34783	0.298875	0.349223	0.376236	0.332948	0.0547938	0.108057	0.320802	0.289904	-0.292357	-0.0579769	0.268532	0.0747355	0.0821185	0.209434	0.167441	-0.119288	-0.0416971	0.0369901	-0.310983	-0.268744	-0.219096	0.0731231	-0.0191651	0.118882	0.261026	0.0817149	0.392795	0.306232	-0.280732	0.0649856	0.341167	0.254375	0.147952	0.247392	-0.108911	0.0985928	0.178992	0.199614	-0.0318782	0.22517	-0.0326015	-0.069563	-0.00899698	-0.141967	-0.121613	0.0474682	-0.330007	-0.173559	0.0696041	-0.100051	M23 darkturquoise|0.659
3153	PTPN9|P43378	darkturquoise	-0.0908782	0.21832	0.658837	0.14502	0.450444	-0.106728	0.0144897	-0.126162	0.198979	-0.0111108	0.444817	0.096692	-0.400882	-0.360852	-0.374259	-0.204918	-0.367477	-0.218661	-0.190111	-0.580248	-0.0823274	-0.313245	-0.482247	-0.267415	-0.503483	-0.167509	-0.149888	-0.0649329	-0.132847	-0.0331795	0.112896	0.0705285	0.0780035	-0.0779703	0.435786	0.261212	0.262821	0.378195	0.414752	0.504279	0.349339	0.566936	0.566702	0.390189	0.401496	0.359289	0.242224	0.313227	0.208408	0.268681	0.358582	-0.164833	-0.0983672	0.34292	0.06132	0.0819125	0.407706	0.344101	-0.118662	0.146478	0.0592795	-0.479701	-0.354069	-0.236004	0.340177	0.195817	0.395708	0.485183	0.246007	0.574853	0.502866	-0.114906	0.113384	0.576303	0.517381	0.302259	0.321105	-0.0218211	0.158933	0.264373	0.216464	0.100122	0.277113	-0.19827	-0.0497515	0.000271549	-0.244928	0.0149381	0.257482	-0.0601984	0.0476745	0.275346	0.088172	M23 darkturquoise|0.6588
2902	EIF2A|Q9BY44	darkturquoise	0.512277	0.710018	0.656885	0.54761	0.507007	0.561094	0.121969	0.261184	0.257397	0.343071	0.291517	0.534021	-0.145458	-0.0656586	0.103382	-0.19639	-0.12442	0.21946	-0.199737	-0.444621	-0.117203	-0.177096	-0.308335	-0.161081	-0.239013	-0.351273	-0.41732	-0.194204	-0.100426	-0.330142	-0.0474039	0.063776	-0.0727321	-0.0992397	-0.159379	0.00998917	0.118471	-0.0185833	0.615042	0.492715	-0.0333699	0.102626	0.160356	0.24138	-0.18543	0.19981	0.0167891	-0.110187	-0.0059665	0.175676	0.030982	-0.247574	-0.280641	-0.138542	-0.196143	-0.22559	-0.378639	-0.344944	-0.0648544	0.125099	0.19771	-0.276401	-0.195929	0.0970701	0.296631	0.00582449	0.325437	0.370331	-0.101859	0.0855418	-0.225297	-0.254021	-0.048092	0.097401	-0.135782	0.0215167	0.174789	0.272199	0.29646	0.464635	0.130044	0.202611	0.365378	-0.127575	-0.0997944	0.121855	-0.102512	-0.211675	-0.242845	-0.00748161	-0.0360554	-0.0835135	-0.0279216	M23 darkturquoise|0.6569
3198	SMG8|Q8ND04	darkturquoise	0.210285	0.264316	0.654435	0.496745	0.648422	0.185324	-0.16561	-0.00612098	0.330501	0.186568	0.27652	0.0965199	-0.19109	-0.286404	-0.160622	0.00161132	-0.0630258	0.100696	-0.350401	-0.334751	-0.26188	-0.353231	-0.248013	-0.110531	-0.252806	-0.191768	-0.17786	-0.0827819	0.00290176	0.0976327	0.121397	0.0880495	0.241583	0.172149	0.202721	0.333843	0.376166	0.410035	0.548688	0.443345	0.180068	0.355143	0.344258	0.330265	0.269226	0.212747	0.305587	0.112691	0.208467	0.311458	0.445737	-0.107781	0.0788044	0.291532	0.213453	0.134603	-0.0426437	0.0674666	-0.114315	0.14201	0.32738	-0.303099	0.0194101	0.0607382	0.0533773	-0.209306	-0.0641241	0.328202	0.132955	0.417678	0.243531	-0.183349	0.0928316	0.266917	0.0642571	-0.107323	0.146878	-0.0417186	0.107551	0.0914393	0.100334	0.0481512	0.271285	-0.0655801	-0.251449	-0.136694	-0.282478	-0.399365	-0.158306	-0.351351	-0.310003	-0.189515	-0.38225	M23 darkturquoise|0.6544
5696	URGCP|Q8TCY9	darkturquoise	-0.0395615	0.217597	0.649211	0.292291	0.524223	0.309859	-0.0683999	-0.0446169	0.169406	0.132018	0.462144	0.266542	-0.224225	-0.0883759	-0.124439	-0.115748	-0.270263	-0.116078	-0.395642	-0.354942	-0.289962	-0.448645	-0.471549	-0.411343	-0.487766	-0.147405	-0.118789	-0.222799	-0.186911	0.0754423	0.306066	-0.120599	0.0850702	-0.143077	0.247674	0.194634	0.287881	0.342544	0.453367	0.450668	0.212322	0.309977	0.440238	0.368546	0.259354	0.246793	0.195607	-0.0331603	0.035056	0.237132	0.183649	-0.167722	-0.178168	0.144864	-0.0777118	-0.052017	0.0182676	0.00922112	-0.101265	-0.105766	0.00625106	-0.388455	-0.320772	-0.284731	0.305027	0.130183	0.181823	0.407337	0.373219	0.500301	0.387307	-0.211763	0.0882836	0.365292	0.182395	0.164462	0.468473	0.207456	0.150192	0.131091	0.0901782	0.122968	0.280285	-0.0537485	-0.0429358	0.136998	-0.0320552	-0.188405	0.131398	-0.263081	-0.444901	-0.10483	-0.172915	M23 darkturquoise|0.6492
2464	WDR61|Q9GZS3	darkturquoise	0.402278	0.646683	0.64614	0.563566	0.616633	0.638491	0.0820321	0.260852	0.234807	0.345572	0.1856	0.400067	-0.0314051	0.0301326	0.175883	-0.119829	-0.0680947	0.220706	-0.323211	-0.270128	-0.181327	-0.196399	-0.30615	-0.0362221	-0.168624	-0.289116	-0.281349	-0.114375	-0.0747881	-0.0252353	0.078533	0.0740937	0.00610677	-0.0483268	-0.107053	-0.0624433	0.14725	0.119927	0.602618	0.43104	0.0271981	0.129105	0.234016	0.298739	-0.213656	0.119013	0.025375	-0.332329	-0.142697	0.18086	0.0544385	-0.203583	-0.197107	-0.0610145	-0.117646	-0.129744	-0.499204	-0.39071	-0.079756	0.0579568	0.248772	-0.310167	-0.070243	0.145578	0.162826	-0.145329	0.162306	0.286297	0.0636245	0.103166	-0.191247	-0.111736	0.0517514	-0.000221634	-0.238659	-0.198508	0.103788	0.270908	0.156218	0.244406	0.0124628	0.192327	0.297719	0.00662596	-0.187806	0.114392	-0.0410228	-0.28614	-0.341676	-0.0900013	-0.339796	-0.245654	-0.259576	M23 darkturquoise|0.6461
725	PPFIA1|Q13136	darkturquoise	0.103692	0.347237	0.641836	0.286971	0.517971	0.0116025	-0.187693	-0.197498	0.0349326	-0.0273	0.186058	0.033669	-0.594681	-0.426352	-0.431516	-0.551925	-0.535414	-0.263594	-0.120163	-0.436448	-0.086074	-0.353758	-0.584368	-0.0507469	-0.359977	-0.369209	-0.401194	-0.313075	-0.122966	-0.252613	0.0118731	0.077856	0.0889174	-0.211044	0.383744	0.317216	0.477365	0.457332	0.635692	0.593651	0.358554	0.480638	0.357249	0.393527	0.229128	0.355389	0.262534	-0.00552979	0.146765	0.097016	0.208413	-0.182232	0.0938418	0.416816	0.295842	0.378128	0.0699046	0.104601	0.167514	0.488811	0.516661	-0.24287	-0.0219696	0.262006	0.0800023	-0.167682	0.146767	0.377857	-0.0767602	0.35595	0.178754	0.0589684	0.340156	0.497883	0.409376	0.33938	0.398486	0.254724	0.353021	0.544345	0.468677	0.343325	0.50816	0.154278	0.127143	0.062409	-0.210994	-0.181122	-0.00198827	-0.0957862	0.0695959	0.190992	0.0772649	M23 darkturquoise|0.6418
2080	IFIT5|Q13325	darkturquoise	0.320094	0.61487	0.637889	0.371676	0.389072	0.350699	0.458228	0.442584	0.462706	0.454758	0.621996	0.569355	0.0719254	0.0894376	0.216237	-0.302477	-0.0441173	0.232149	-0.053293	-0.176225	-0.280946	-0.0371835	-0.303512	-0.28271	-0.246877	-0.301212	-0.198601	-0.0918318	-0.230233	-0.338685	-0.233969	-0.23195	-0.317597	-0.225263	-0.0367914	-0.307231	-0.129287	-0.0294097	0.295222	0.192902	0.0447478	0.101332	0.0913476	0.0786816	-0.0472456	0.0783391	-0.143518	-0.17843	-0.258425	0.131617	0.145974	-0.232067	-0.0147898	-0.0327509	-0.0738288	-0.132594	0.112675	0.0533602	-0.130381	0.0962913	0.000546465	-0.139996	-0.0354155	0.00209965	0.246211	0.193433	0.300664	0.187226	-0.0148573	0.0268479	0.0295079	-0.185688	-0.113878	0.0330484	0.174344	-0.0415385	-0.00484269	-0.0655212	0.0503831	0.214829	-0.0913416	-0.00669971	0.0411249	-0.157134	-0.160266	0.0138742	-0.0236092	0.146631	0.0835082	-0.00582752	-0.086671	0.0383247	0.068474	M23 darkturquoise|0.6379
1877	STAT2|P52630	darkturquoise	0.041563	0.196341	0.637592	0.239106	0.43073	0.148363	-0.0932078	-0.130835	0.120713	0.0299605	0.354045	0.172062	-0.343775	-0.107105	-0.193958	-0.34559	-0.468097	-0.211425	-0.354843	-0.631511	-0.280359	-0.516961	-0.664011	-0.41327	-0.593336	-0.29148	-0.476663	-0.209351	-0.222302	-0.169428	0.138192	-0.0729959	-0.156206	-0.253408	0.302938	0.0775248	0.221118	0.286435	0.429411	0.633152	0.301252	0.39711	0.46713	0.428342	0.0860093	0.122895	0.0639835	-0.0657093	-0.0617982	0.0696615	0.134261	-0.239733	-0.154406	0.141213	-0.0280167	0.0340744	0.0312939	0.0734046	0.133601	0.299709	0.24353	-0.179446	-0.265027	0.029739	0.350262	0.0636399	0.46687	0.659008	0.288793	0.475251	0.383057	-0.201094	0.0900957	0.468178	0.399688	0.32536	0.429297	0.193549	0.404174	0.388083	0.0904188	0.182491	0.360958	-0.154625	0.0928555	0.241686	-0.0377859	-0.150307	0.166105	-0.0759987	-0.173348	-0.0498094	-0.00732028	M23 darkturquoise|0.6376
8247	ZNF330|Q9Y3S2	darkturquoise	0.356145	0.480143	0.633982	0.513117	0.548331	0.231518	0.0659646	0.226746	0.434385	0.456589	0.483688	0.417459	-0.0874724	-0.272694	-0.0454072	0.02319	0.0116173	0.217181	-0.275989	-0.396535	-0.0353292	-0.179109	-0.13562	-0.12696	-0.189956	0.0419968	-0.21571	0.0950932	0.172425	-0.0774573	-0.0176772	0.180729	0.208488	0.170677	0.0323852	0.174017	0.221152	0.166514	0.504077	0.32632	0.159069	0.29887	0.2666	0.246589	0.0238701	0.33501	0.179493	0.0570073	0.170244	0.325483	0.34476	-0.159637	-0.0375482	0.136769	0.034497	-0.0413708	-0.0512466	0.0109477	-0.166394	-0.0293284	0.130511	-0.25105	-0.148225	-0.0557193	0.258574	-0.0124417	0.108042	0.159122	-0.182087	0.15878	-0.0732204	-0.215064	-0.0226682	0.103509	-0.0133347	-0.0729026	0.0425945	-0.114931	-0.0171311	0.149695	0.162302	-0.0756546	0.171071	-0.256566	-0.231868	-0.202537	-0.359452	-0.243354	-0.217189	-0.157046	0.0518843	-0.0874705	-0.144668	M23 darkturquoise|0.634
321	FARP1|Q9Y4F1	darkturquoise	0.31731	0.261366	0.629691	0.431374	0.534964	-0.0232026	-0.0666607	0.00552795	0.39084	0.220803	0.355678	0.100457	-0.273488	-0.345052	-0.232303	-0.271914	-0.128419	0.0789466	-0.187579	-0.322486	-0.260335	-0.386547	-0.230574	0.000104708	-0.166754	-0.370857	-0.219665	-0.187442	-0.173681	-0.271593	-0.286954	0.0433242	0.0875116	0.115257	0.265014	0.320167	0.293186	0.353591	0.453927	0.384172	0.295724	0.401204	0.201998	0.210446	0.282962	0.17081	0.199357	0.349231	0.279686	0.236961	0.478288	0.0583886	0.279321	0.390957	0.375556	0.325459	0.181923	0.293539	0.0792369	0.523639	0.539996	-0.0730158	0.220941	0.344594	-0.0762834	-0.195405	0.0104522	0.3209	0.00572088	0.326682	0.228	-0.286834	-0.0221297	0.33594	0.257912	0.0411887	0.0203742	-0.277486	0.0898306	0.223499	0.124078	-0.0474651	0.157998	-0.0724389	-0.215176	-0.203429	-0.298749	-0.204506	-0.0460855	-0.380137	0.0539167	0.0657766	-0.126733	M23 darkturquoise|0.6297
3927	RAPGEF6|Q8TEU7	darkturquoise	0.247663	0.402953	0.629422	0.396248	0.482523	0.100044	0.0485287	0.142587	0.379131	0.387569	0.542511	0.351154	-0.174755	-0.397072	-0.195144	0.0208531	-0.0384141	0.120473	-0.269033	-0.431134	0.111499	-0.0267626	-0.140961	-0.0386026	-0.154433	0.0827286	-0.0886113	0.231719	-0.0259768	0.0534771	0.128303	0.294295	0.183913	0.197423	0.167172	0.137177	0.191934	0.260816	0.443218	0.345604	0.304127	0.37049	0.429149	0.343346	0.120567	0.319186	0.208222	-0.0131349	0.140001	0.287434	0.379811	-0.165949	0.0550706	0.224739	0.0862642	0.0243861	0.0701385	0.176047	-0.0560391	-0.0217084	0.126001	-0.181053	-0.110134	-0.0428571	0.465043	0.216293	0.157511	0.202877	-0.0703606	0.281428	0.128911	-0.0344428	0.101821	0.135834	0.141359	-0.0169396	0.107452	0.0347873	-0.0568919	0.0816616	0.149221	-0.0159451	0.222174	-0.350496	-0.272399	-0.259588	-0.47151	-0.165029	-0.0440195	-0.0508749	0.0173202	-0.0952148	-0.130983	M23 darkturquoise|0.6294
8682	RGL3|Q3MIN7	darkturquoise	0.125058	0.375207	0.620854	0.247567	0.440014	0.151436	-0.116329	-0.197904	0.0276328	-0.0340892	0.247164	0.129746	-0.416438	-0.330364	-0.309686	-0.180125	-0.294012	-0.138054	-0.275989	-0.618666	0.123627	-0.173443	-0.345497	-0.134732	-0.322517	-0.297722	-0.406581	-0.118518	-0.159924	-0.155465	0.170914	0.160135	0.118178	-0.0400835	0.256659	0.186335	0.261595	0.275862	0.564001	0.591994	0.224497	0.376675	0.427192	0.382651	0.0790821	0.335989	0.173002	0.110642	0.142021	0.185211	0.197256	-0.162057	-0.159995	0.20166	-0.00583453	0.0492964	-0.06115	0.0677739	0.0266739	0.190632	0.181633	-0.348012	-0.277811	-0.0608562	0.359805	0.0278299	0.385457	0.511479	0.0626968	0.310983	0.0995678	-0.0581275	0.218073	0.446271	0.313156	0.286571	0.426495	0.300467	0.344153	0.440614	0.244012	0.340923	0.477751	-0.175449	0.02521	0.0786752	-0.206766	-0.136652	-0.00473108	0.0797075	0.071523	0.125477	0.081148	M23 darkturquoise|0.6209
5589	TELO2|Q9Y4R8	darkturquoise	0.251956	0.154695	0.620042	0.457259	0.504248	0.196803	-0.113453	0.0343074	0.364936	0.305647	0.497432	0.273486	-0.146125	-0.181803	-0.113468	-0.0109129	-0.0962471	0.106561	-0.432681	-0.374758	-0.294246	-0.517113	-0.278559	-0.215236	-0.286876	-0.0914339	-0.038146	-0.112149	-0.176237	0.0324011	0.130143	-0.0393274	0.116591	0.0693235	0.156995	0.256689	0.237955	0.294686	0.37609	0.382279	0.265302	0.291299	0.343269	0.277864	0.190458	0.0951734	0.19168	0.145451	0.196915	0.324228	0.3377	-0.0485814	0.0461921	0.194511	0.0919011	0.0497524	-0.0713309	0.123266	0.0679878	0.224145	0.282497	-0.0665275	0.0100832	0.12855	0.270741	0.0924691	0.092178	0.391839	0.260489	0.440265	0.333518	-0.378974	-0.105214	0.222203	0.071348	0.00371998	0.250836	-0.0410497	0.0530062	-0.000571264	-0.0585386	-0.0952363	0.110556	-0.238086	-0.260761	-0.0775395	-0.20455	-0.310073	0.0547438	-0.414965	-0.35929	-0.28338	-0.32576	M23 darkturquoise|0.62
2978	UFSP2|Q9NUQ7	darkturquoise	0.0030295	0.274521	0.619106	0.255481	0.415027	0.0354908	-0.142176	-0.181633	0.13907	-0.0517611	0.296474	0.0703118	-0.466798	-0.293815	-0.381154	-0.453506	-0.420332	-0.218228	-0.13297	-0.424141	-0.149164	-0.290872	-0.542106	-0.321479	-0.4607	-0.443686	-0.355748	-0.332933	-0.335754	-0.16735	0.0869034	-0.0690252	-0.0658072	-0.269512	0.429146	0.15259	0.350491	0.428864	0.456771	0.525435	0.255359	0.393491	0.363983	0.388278	0.24767	0.189289	0.158115	-0.0912024	-0.0165306	0.0529756	0.150307	-0.297561	-0.0166209	0.314443	0.214271	0.260352	0.196299	0.149792	0.00281618	0.266127	0.213217	-0.3584	-0.224535	-0.0592869	0.14383	-0.0261763	0.162043	0.400889	0.143338	0.457217	0.434906	-0.0190294	0.288455	0.529704	0.51817	0.336136	0.468817	0.21095	0.291879	0.375852	0.283091	0.346166	0.461272	0.0145682	0.0561985	0.0876822	-0.148122	-0.0866565	0.233251	-0.0999257	-0.118179	0.128463	-0.00398932	M23 darkturquoise|0.6191
920	DOCK4|Q8N1I0	darkturquoise	0.186122	0.200072	0.618271	0.290755	0.442381	-0.00443324	-0.0183481	-0.0759709	0.288252	0.11116	0.458018	0.130537	-0.333986	-0.26827	-0.263485	-0.367072	-0.279921	-0.0543224	-0.375582	-0.567592	-0.245835	-0.347014	-0.467458	-0.170948	-0.297173	-0.26968	-0.335849	-0.0523241	-0.169156	-0.242307	-0.0774523	0.0972854	-0.120981	-0.0148373	0.425674	0.0959929	0.157778	0.36733	0.401799	0.535225	0.554394	0.590473	0.511525	0.450478	0.0473693	0.0491351	0.0258645	0.20501	0.0770455	0.031252	0.380308	-0.060602	0.239113	0.410293	0.283661	0.325811	0.158715	0.367589	0.219782	0.584361	0.515642	-0.0579645	0.0674948	0.316096	0.287305	0.112775	0.336291	0.567325	0.282759	0.482428	0.417194	-0.142338	0.128716	0.345096	0.468707	0.259388	0.157893	-0.105872	0.166477	0.248378	-5.78615e-05	0.0572976	0.31517	-0.359339	-0.0995208	-0.0192755	-0.270263	-0.131397	0.136356	-0.105233	-0.106623	-0.103756	-0.0511196	M23 darkturquoise|0.6183
1183	TRIP6|Q15654	darkturquoise	0.205282	0.504514	0.616841	0.290074	0.441085	0.180532	0.209907	0.193447	0.368197	0.251035	0.481718	0.350271	-0.154461	-0.141799	-0.0299775	-0.163105	-0.17913	0.0590521	-0.0329509	-0.351841	-0.0444468	-0.21821	-0.375113	-0.407575	-0.450118	-0.179919	-0.0957158	-0.207878	-0.0509671	-0.160067	-0.0302086	-0.04226	0.0184869	-0.120502	0.0454228	0.161163	0.136798	0.0957202	0.423227	0.345041	0.0582244	0.312426	0.255588	0.216219	0.365425	0.601233	0.380494	0.135474	0.131669	0.508897	0.248439	-0.273056	-0.270731	0.045189	-0.165073	-0.187881	0.324055	0.0407451	-0.274957	-0.194292	-0.115891	-0.427035	-0.43852	-0.376555	0.160874	0.0832128	0.219252	0.170764	-0.105239	0.241931	0.078257	-0.205768	-0.0239627	0.252629	0.122232	0.0878395	0.0847969	-0.0567218	0.0596211	0.31894	0.246348	-0.0830028	0.158286	-0.0407687	-0.0696971	-0.0205722	-0.161537	-0.0034762	-0.0123622	-0.1995	0.119391	0.340512	0.107346	M23 darkturquoise|0.6168
2918	UBA7|P41226	darkturquoise	0.194752	0.480901	0.615171	0.249246	0.343421	0.41135	0.205019	0.221146	0.217588	0.244061	0.37588	0.453898	-0.0612168	0.0489966	0.166581	-0.25715	-0.197551	0.0582702	-0.137151	-0.211576	-0.235836	-0.15711	-0.365298	-0.379519	-0.418358	-0.200638	-0.170448	-0.0324229	-0.0978416	-0.263844	-0.122325	-0.080774	-0.167527	-0.217014	-0.150929	-0.040353	0.0474903	-0.0770975	0.447636	0.348646	-0.0654477	0.0382235	0.130194	0.110385	0.0329199	0.178679	0.00126914	-0.093484	-0.0838839	-0.00499928	-0.0556064	-0.145002	-0.311169	-0.189083	-0.275516	-0.311817	-0.0120041	-0.260189	-0.248479	-0.115267	-0.0923892	-0.419414	-0.260999	-0.193484	0.238057	0.157704	0.328943	0.328758	0.0860792	0.146982	-0.000888343	-0.329135	-0.177456	0.131231	-0.0265879	0.062813	-0.00829622	0.0919881	0.324097	0.369882	0.147152	0.135067	0.265117	0.0190833	0.030731	0.211124	0.0539057	-0.0132295	0.00104303	0.0189838	-0.156188	0.0390891	0.0515256	M23 darkturquoise|0.6152
1987	ARMC8|Q8IUR7	darkturquoise	0.0458201	0.164443	0.614216	0.304303	0.38422	0.18605	0.0287757	0.0430959	0.364326	0.255019	0.61485	0.293418	-0.161457	-0.0682794	-0.110206	-0.267553	-0.237215	-0.0261396	-0.29191	-0.354491	-0.23783	-0.36779	-0.468772	-0.460385	-0.484106	-0.0917786	-0.11853	-0.0797971	-0.254833	-0.200567	0.000973922	-0.245161	-0.110382	-0.205978	0.265577	0.10867	0.1233	0.247248	0.272395	0.339299	0.217842	0.319871	0.333928	0.22437	0.332814	0.206321	0.164979	-0.0252049	-0.0462605	0.2056	0.286962	-0.204556	0.0602596	0.207212	0.0652149	0.0631987	0.290692	0.249671	-0.0395724	0.105804	-0.00803797	-0.191944	-0.188433	-0.211815	0.330047	0.22841	0.274313	0.427509	0.316486	0.428626	0.48146	-0.239958	-0.0255134	0.393388	0.459904	0.250607	0.278959	-0.052211	0.143243	0.146367	-0.0295862	0.0142681	0.167108	-0.181396	-0.026293	0.0823377	-0.0555036	-0.0265605	0.331054	-0.180654	-0.203588	-0.00496922	-0.00577449	M23 darkturquoise|0.6142
6319	HPS1|Q92902	darkturquoise	0.299992	0.270324	0.606208	0.445932	0.45998	0.240272	0.033187	0.14065	0.43132	0.396563	0.505584	0.373327	-0.091498	-0.159123	-0.0367983	-0.122942	-0.00237597	0.185547	-0.376608	-0.320581	-0.299229	-0.297833	-0.179689	-0.212764	-0.197894	-0.0424323	-0.276718	0.0180227	-0.056682	-0.250448	-0.2276	-0.074534	0.0782946	0.105277	0.154511	0.213057	0.174893	0.225664	0.373746	0.309427	0.287092	0.293978	0.2295	0.253545	0.0556191	0.0407092	0.0232111	0.294017	0.24538	0.144711	0.383364	0.136252	0.117213	0.205596	0.124248	0.051969	0.0793245	0.201101	0.047592	0.230686	0.207896	-0.144778	-0.0353862	0.0189398	0.187471	0.0556583	0.18481	0.367716	0.100783	0.231012	0.108803	-0.301253	-0.0474792	0.20338	0.138028	0.0449248	-0.0294161	-0.223854	0.0376955	0.135349	-0.0190965	-0.0160228	0.196911	-0.32134	-0.202986	-0.122717	-0.216474	-0.195106	0.00632204	-0.214886	-0.0845124	-0.140527	-0.129881	M23 darkturquoise|0.6062
6401	FBH1|Q8NFZ0	darkturquoise	0.0287174	0.177765	0.605388	0.0569625	0.263698	0.247893	-0.0329522	-0.134628	0.00462188	-0.0601343	0.253271	0.201344	-0.242663	0.0741472	0.0519821	-0.269396	-0.458132	-0.245893	-0.161133	-0.339157	-0.272569	-0.526134	-0.479536	-0.432211	-0.599814	-0.239385	-0.218334	-0.142564	-0.114494	-0.225446	0.0200217	-0.130432	-0.121659	-0.293323	-0.0778207	0.199906	0.151489	-0.0349799	0.435999	0.490401	-0.0946317	0.0343183	0.125477	0.0698217	0.276514	0.20333	0.110936	0.120855	0.0261423	0.0704813	-0.107901	-0.139225	-0.470753	-0.231682	-0.379352	-0.330437	0.0398346	-0.298953	-0.205506	0.124367	0.0242787	-0.382261	-0.29107	-0.100121	0.0752942	0.0526612	0.427738	0.532499	0.303779	0.320102	0.216763	-0.552438	-0.277862	0.411795	0.0606819	0.292436	0.208734	0.152311	0.577501	0.475602	0.214863	0.11593	0.271918	0.230892	0.283655	0.435537	0.258204	-0.0256854	0.15217	-0.11287	-0.107115	0.222554	0.137187	M23 darkturquoise|0.6054
7253	RNF135|Q8IUD6	darkturquoise	0.2787	0.366075	0.605125	0.400085	0.551257	0.143758	-0.0869539	0.0435769	0.281969	0.219452	0.268262	0.163504	-0.245923	-0.298547	-0.174753	-0.0587183	-0.167128	0.0762097	-0.203999	-0.429315	-0.135898	-0.426015	-0.346983	-0.259576	-0.408808	-0.13136	-0.139841	-0.108917	0.0620817	0.000642209	0.064232	0.0811727	0.253758	0.0798035	0.129507	0.336827	0.37903	0.311371	0.549479	0.47349	0.251441	0.398799	0.336856	0.343138	0.197436	0.349454	0.294401	0.172802	0.313638	0.324877	0.300131	-0.0104333	-0.0790866	0.213416	0.0641275	0.0663729	0.0216813	-0.0121377	0.0287613	0.0810587	0.226277	-0.344002	-0.238528	-0.0142389	0.241402	-0.0435399	0.154411	0.367665	-0.0120641	0.352744	0.0561109	-0.230171	0.0358873	0.289849	0.0376764	0.00931131	0.163619	0.0391573	0.0842832	0.267157	0.237107	0.0402002	0.245454	-0.11818	-0.178104	-0.105309	-0.285541	-0.293106	-0.136359	-0.247096	-0.0555242	0.0255883	-0.143006	M23 darkturquoise|0.6051
1564	VPS39|Q96JC1	darkturquoise	0.34204	0.379302	0.600958	0.473811	0.506954	0.202121	0.209944	0.283001	0.502641	0.356819	0.44044	0.293568	0.0499367	-0.10106	0.0538709	-0.0337233	0.0153198	0.238549	-0.110827	-0.108892	-0.204867	-0.208984	-0.178314	-0.0722745	-0.175531	-0.0547006	-0.0199168	0.0353314	0.010337	0.0611386	-0.0156554	-0.0363508	0.0267679	0.063032	0.0411111	-0.0143345	0.0627088	0.17005	0.317045	0.164286	0.156658	0.224299	0.139077	0.0818519	0.098204	0.0651061	0.0528517	-0.0287681	0.0295243	0.288064	0.371111	-0.122593	0.120816	0.186436	0.16232	0.104725	0.102344	0.110499	-0.0307438	0.240926	0.264015	-0.107941	0.1341	0.223048	0.0745782	0.0142458	-0.0344887	0.0992082	0.037911	0.153945	0.133111	-0.259087	-0.138818	0.0109969	0.0253701	-0.171655	-0.048523	-0.216716	-0.11295	-0.0799157	-0.0833745	-0.219537	-0.0781032	-0.165186	-0.294356	-0.19432	-0.212585	-0.072064	-0.00143819	-0.230273	-0.154544	-0.125408	-0.251133	M23 darkturquoise|0.601
4100	HSPA14|Q0VDF9	darkturquoise	0.204505	0.586528	0.600058	0.28015	0.398184	0.482016	0.0419906	0.0654222	0.0796013	0.115037	0.155542	0.322644	-0.192746	-0.0282619	0.056475	-0.13159	-0.23902	-0.00606878	-0.256332	-0.437947	0.0145681	-0.155417	-0.358946	-0.219445	-0.365617	-0.296728	-0.263427	-0.129958	-0.16194	-0.170086	0.0512531	0.1717	0.0150773	-0.108381	-0.0819342	0.00830173	0.171085	0.0423084	0.600443	0.54236	-0.0114895	0.144231	0.296128	0.335233	-0.0768776	0.261022	0.0904649	-0.19009	-0.0552993	0.0694936	-0.0836581	-0.260729	-0.484104	-0.185011	-0.362671	-0.297122	-0.26515	-0.397388	-0.138751	-0.13892	-0.0184969	-0.550685	-0.473593	-0.215983	0.283712	0.0309109	0.424104	0.463635	0.070486	0.188583	-0.126483	-0.0978813	0.0831843	0.220169	-0.0646236	0.113983	0.175572	0.342341	0.382696	0.488452	0.264109	0.377036	0.492633	0.00930819	0.0648411	0.277155	0.0232222	-0.110151	-0.173193	0.104462	0.00514032	0.117969	0.0918798	M23 darkturquoise|0.6001
5558	AP4E1|Q9UPM8	darkturquoise	0.173561	0.321018	0.597155	0.398771	0.501418	0.138375	0.0270493	0.0828611	0.362409	0.304745	0.537332	0.345093	-0.229218	-0.300426	-0.214225	-0.09602	-0.137676	0.0267348	-0.331333	-0.446301	-0.0411189	-0.208297	-0.303993	-0.249614	-0.309874	-0.154996	-0.140137	-0.109867	-0.0986864	-0.0140232	0.106493	0.142192	0.0985058	0.0537805	0.277216	0.197183	0.179177	0.27905	0.362719	0.386233	0.422744	0.45256	0.453317	0.40688	0.206879	0.387335	0.314415	0.144593	0.214696	0.439505	0.349438	-0.0535862	-0.0695177	0.24814	0.0407403	0.0448125	0.0601747	0.185066	0.0554636	-0.0653891	0.0793766	-0.214538	-0.282664	-0.168385	0.235268	0.103443	0.135555	0.22028	0.0281011	0.356571	0.227941	-0.115818	0.104358	0.203391	0.149867	0.0585835	0.199731	-0.0390474	-0.0626383	0.075181	0.0958709	-0.0638786	0.201666	-0.270279	-0.248166	-0.176666	-0.369759	-0.16347	-0.0210902	-0.266054	-0.107771	-0.0849958	-0.155007	M23 darkturquoise|0.5972
6921	AP5Z1|O43299	darkturquoise	0.186641	0.224218	0.592405	0.43403	0.50692	0.263477	-0.195711	-0.0694535	0.291765	0.231274	0.397695	0.226331	-0.262697	-0.220503	-0.184512	-0.0401237	-0.211172	-0.011052	-0.485363	-0.50851	-0.0562491	-0.387529	-0.380912	-0.195071	-0.355723	-0.197037	-0.135735	-0.0440945	-0.108013	0.0354217	0.238612	0.23172	0.174666	0.0680607	0.222591	0.242258	0.320588	0.356297	0.465942	0.526343	0.317776	0.419145	0.488681	0.450199	0.149553	0.222442	0.265603	-0.0275069	0.0957885	0.261427	0.248068	-0.210176	-0.107985	0.216716	0.0185481	0.104339	-0.199296	-0.0500149	0.0785451	0.0548033	0.217217	-0.265606	-0.257678	-0.0239918	0.255439	-0.00301384	0.171658	0.451048	0.265583	0.505325	0.312362	-0.164138	0.135914	0.293326	0.101216	0.138801	0.30851	0.168826	0.153912	0.135535	0.0826596	0.0387725	0.322854	-0.17643	-0.100333	0.0201734	-0.205652	-0.326105	-0.0205089	-0.192292	-0.227653	-0.17998	-0.200022	M23 darkturquoise|0.5924
2778	RNF214|Q8ND24	darkturquoise	0.383739	0.655034	0.589989	0.323602	0.362921	0.682067	0.247512	0.291609	0.220591	0.326786	0.261776	0.500578	-0.00552411	0.192216	0.290101	-0.281907	-0.152557	0.158702	-0.149304	-0.311795	-0.165713	-0.156333	-0.388013	-0.290383	-0.316868	-0.296322	-0.364951	-0.112664	-0.131091	-0.361555	-0.157649	-0.14113	-0.256881	-0.283805	-0.105407	-0.181779	-0.0314546	-0.0848311	0.474965	0.388681	0.0372137	0.0519793	0.123333	0.190653	-0.225132	0.126031	-0.130265	-0.29977	-0.257766	0.014801	-0.092593	-0.192139	-0.314908	-0.218565	-0.302968	-0.267424	-0.2252	-0.385651	0.0823887	0.0538163	0.0476387	-0.314352	-0.325324	-0.0633182	0.208917	0.0371931	0.458314	0.417007	0.031897	-0.0286595	-0.273942	-0.0862797	-0.00472541	0.0839312	-0.0530098	0.0939404	0.0374323	0.21013	0.266864	0.473854	0.0490875	0.242806	0.303678	-0.0796619	0.0521639	0.266791	0.120263	-0.013672	-0.153123	0.137052	0.0418991	0.0877027	0.16432	M23 darkturquoise|0.59
4456	CCNYL1|Q8N7R7	darkturquoise	0.253986	0.373176	0.589434	0.431481	0.473697	0.0496361	0.0334343	0.115393	0.454244	0.3368	0.57965	0.329292	-0.253201	-0.382865	-0.279424	-0.222561	-0.108783	0.132011	-0.369387	-0.586468	-0.0228909	-0.175269	-0.34225	-0.272293	-0.305877	-0.163462	-0.216432	-0.177271	-0.168747	-0.27494	-0.0997358	0.131655	0.040192	0.0354062	0.296707	0.177707	0.18789	0.312091	0.406827	0.428125	0.386017	0.510391	0.437952	0.415995	0.166393	0.353744	0.251168	0.0822405	0.137091	0.340008	0.459164	-0.231039	0.0987251	0.34524	0.206019	0.164234	0.175824	0.347285	0.0164039	0.0580579	0.102971	-0.19342	-0.23316	-0.17082	0.464069	0.188529	0.239563	0.31106	-0.0685355	0.378919	0.276827	-0.0595489	0.167649	0.303037	0.441998	0.158654	0.131566	-0.0759606	-0.031331	0.224366	0.09895	0.0187584	0.293547	-0.460695	-0.239697	-0.226316	-0.465184	-0.158239	0.090983	-0.107568	0.0519764	-0.024228	-0.0315229	M23 darkturquoise|0.5894
9275	SH3RF3|Q8TEJ3	darkturquoise	0.282763	0.446721	0.586954	0.422108	0.583234	0.13561	-0.136475	0.0134113	0.269601	0.208094	0.34013	0.211372	-0.305577	-0.323062	-0.20357	-0.102163	-0.179186	0.0763645	-0.390035	-0.596564	-0.0595166	-0.413314	-0.399216	-0.301291	-0.402055	-0.201649	-0.272586	-0.505331	-0.194963	-0.111918	0.0748249	0.220782	0.21179	0.0929655	0.136889	0.372802	0.363771	0.305966	0.622462	0.573777	0.223699	0.461069	0.440169	0.465584	0.270847	0.599747	0.486451	0.14155	0.348282	0.466028	0.367138	-0.109758	-0.142396	0.193073	0.0170229	-0.0191299	0.00271335	0.0719823	-0.119306	-0.098618	0.155027	-0.25117	-0.324023	-0.231377	0.355527	-0.015547	0.17581	0.348691	-0.0800709	0.402331	0.106587	-0.152853	0.164487	0.327641	0.135554	0.0861482	0.223036	0.0890197	0.0855099	0.383989	0.324986	0.121656	0.399315	-0.18054	-0.171003	-0.0754789	-0.324238	-0.370407	-0.179562	-0.29623	-0.0256467	-0.0107388	-0.119845	M23 darkturquoise|0.587
961	VPS18|Q9P253	darkturquoise	0.313556	0.568157	0.583613	0.447749	0.43809	0.123913	0.212835	0.306022	0.478197	0.390924	0.45944	0.293726	-0.0713879	-0.210655	-0.0394923	-0.179656	-0.018973	0.190727	0.151464	-0.00993552	-0.0476005	0.00488315	-0.145533	-0.0554143	-0.113676	-0.0545043	0.0657589	-0.0246893	0.0291885	0.0113084	-0.0880566	-0.0297082	0.0400829	0.00137298	0.0543348	-0.00840166	0.133277	0.18195	0.342253	0.108449	0.0852892	0.203178	0.0287493	0.0676226	0.178929	0.261554	0.159963	-0.0709308	0.0257244	0.218233	0.327446	-0.10439	0.206947	0.226482	0.245771	0.20276	0.279211	0.191174	-0.155399	0.117088	0.17431	-0.152987	0.130362	0.0648002	0.00757745	-0.0483004	-0.114414	-0.0666484	-0.254391	0.00049886	-0.0197305	-0.00113619	0.0608847	0.0525161	0.127066	-0.113136	-0.0633584	-0.141602	-0.107901	0.0983283	0.17029	-0.0170447	0.0513899	-0.00383462	-0.192682	-0.24688	-0.256186	0.0113844	-0.0447927	-0.0835687	0.047259	0.102266	-0.0708033	M23 darkturquoise|0.5836
1866	VPS41|P49754	darkturquoise	0.42533	0.584773	0.582703	0.544225	0.569882	0.330425	0.208332	0.329918	0.411134	0.390097	0.328863	0.330238	0.0250214	-0.075484	0.0947101	-0.0553249	0.00320974	0.262663	-0.14951	-0.163125	-0.0931509	-0.112781	-0.210373	0.0128746	-0.102326	-0.0966307	-0.0590068	-0.0330279	0.0448466	0.0605858	0.0510422	0.114665	0.0479504	0.0757024	-0.0797685	-0.11909	0.0918647	0.140137	0.437917	0.273746	0.157944	0.211232	0.175383	0.229626	-0.150658	0.128601	0.0309971	-0.255337	-0.0792304	0.255801	0.2514	-0.131809	0.0244252	0.084988	0.0712451	0.0730398	-0.17177	-0.100092	-0.00208514	0.159655	0.332	-0.111084	0.104952	0.287592	0.174472	-0.0721028	0.017241	0.0895061	-0.0969476	0.0370626	-0.123439	-0.0430296	0.0296862	-0.109675	-0.135369	-0.24183	-0.0319805	0.0533698	-0.0760872	0.0549085	-0.0304892	-0.0719912	0.0565016	-0.101373	-0.265741	-0.129476	-0.207798	-0.153816	-0.231199	-0.0817995	-0.174662	-0.185856	-0.235025	M23 darkturquoise|0.5827
2845	FAM160A2|Q8N612	darkturquoise	-0.0976439	0.199112	0.575962	0.108097	0.326575	0.176682	0.0514502	-0.0934066	0.157441	0.00267305	0.394694	0.21347	-0.284698	-0.030681	-0.0996011	-0.266705	-0.41731	-0.251146	-0.144822	-0.329751	-0.103219	-0.348365	-0.513809	-0.365762	-0.545266	-0.287847	-0.13446	-0.165959	-0.17482	-0.0872072	0.108858	-0.0969555	-0.0390445	-0.271666	0.168784	0.147208	0.142535	0.156265	0.308998	0.382306	0.0818507	0.271383	0.304972	0.169022	0.424965	0.34302	0.259966	0.189928	0.054817	0.278622	0.115503	-0.20833	-0.321878	0.0451478	-0.192161	-0.119032	0.231782	0.0316699	-0.228881	0.0226413	-0.114043	-0.519362	-0.405626	-0.309235	0.0521459	0.091657	0.331875	0.380778	0.331612	0.398115	0.372126	-0.301553	-0.0428385	0.45955	0.255553	0.325516	0.262597	0.0809128	0.263454	0.256536	0.153464	0.0238681	0.184073	0.0962365	0.135458	0.222105	0.0900483	0.0739101	0.240461	-0.100003	-0.0840654	0.343693	0.139393	M23 darkturquoise|0.576
2485	TRAPPC12|Q8WVT3	darkturquoise	0.355413	0.438612	0.575935	0.377536	0.408401	-0.0630187	0.0673084	0.0938658	0.448737	0.304801	0.577201	0.261472	-0.306268	-0.475322	-0.309002	-0.170865	-0.0746674	0.142934	-0.0640237	-0.520647	0.0906116	-0.0517085	-0.216977	-0.20001	-0.224921	-0.197836	-0.286949	-0.0289605	-0.0627905	-0.229816	-0.0901003	0.201524	0.098671	0.133786	0.29425	0.196195	0.20699	0.303559	0.423155	0.380312	0.393731	0.540505	0.328856	0.344932	0.233221	0.429297	0.270371	0.298372	0.281228	0.33893	0.469598	-0.105691	0.183647	0.410948	0.275378	0.26984	0.299619	0.383854	0.0529138	0.134686	0.204036	-0.16087	-0.155011	-0.0378951	0.338222	0.143996	0.148199	0.254926	-0.185581	0.29068	0.180357	-0.0404904	0.192749	0.285788	0.387671	0.163414	0.168288	-0.0964961	-0.0343199	0.271169	0.235831	0.0662863	0.290666	-0.411152	-0.222588	-0.308496	-0.520338	-0.0985929	0.0291783	-0.0572356	0.266667	0.107085	0.0382327	M23 darkturquoise|0.5759
8120	KLHDC4|Q8TBB5	darkturquoise	0.377413	0.542458	0.575772	0.408255	0.440651	0.288989	-0.0875358	0.0647564	0.180317	0.250994	0.230077	0.243223	-0.238937	-0.210811	-0.0523601	-0.21866	-0.156837	0.121104	-0.24255	-0.432298	-0.101268	-0.199574	-0.279383	-0.117571	-0.238541	-0.317156	-0.37638	-0.0706358	-0.277048	-0.261419	-0.0680829	0.122561	0.0313622	-0.0293869	0.0485364	0.0635651	0.297334	0.197659	0.635648	0.501638	0.0558057	0.166569	0.221021	0.352361	-0.0759331	0.169677	0.0439075	-0.257481	-0.0687819	0.0454866	0.0993851	-0.222212	-0.0577372	0.0335117	0.00444253	0.0318146	-0.305247	-0.239745	0.0269787	0.171134	0.325625	-0.126897	-0.0824371	0.153604	0.294959	-0.0656419	0.21109	0.408189	-0.0270682	0.194499	-0.0143953	-0.0235126	0.187956	0.218621	0.0819277	0.101079	0.254002	0.296541	0.294147	0.447699	0.218065	0.408531	0.480132	-0.11363	-0.0253558	0.0640361	-0.162441	-0.284332	-0.161993	0.0481997	-0.0273513	-0.0774903	0.00974394	M23 darkturquoise|0.5758
5274	FBXO7|Q9Y3I1	darkturquoise	0.078466	0.176999	0.57188	0.330689	0.525464	0.0769522	-0.249427	-0.161858	0.167885	0.0958993	0.337409	0.0955926	-0.320776	-0.356962	-0.344041	0.0459703	-0.169148	-0.0521342	-0.471204	-0.555835	-0.10895	-0.452415	-0.301357	-0.217741	-0.341392	-0.197671	-0.0727979	-0.365034	-0.224523	0.104216	0.267691	0.185886	0.254352	0.109245	0.288705	0.414778	0.353301	0.394776	0.478583	0.534961	0.291161	0.428516	0.554113	0.4402	0.333684	0.382133	0.39083	0.17234	0.287487	0.3903	0.340492	-0.12144	-0.101937	0.260791	0.0350545	0.00074699	-0.0673567	0.161871	-0.0194759	0.0270039	0.202167	-0.188727	-0.219618	-0.128501	0.321462	0.00474724	0.205337	0.436834	0.248979	0.604273	0.380601	-0.236315	0.0887784	0.42218	0.21838	0.0983162	0.367447	0.119522	0.129601	0.187984	0.130743	0.134965	0.341853	-0.183831	-0.188956	-0.0392832	-0.286012	-0.31982	0.0354384	-0.374472	-0.293501	-0.0799059	-0.207878	M23 darkturquoise|0.5719
8372	PCDHB14|Q9Y5E9	darkturquoise	0.214411	0.249054	0.571635	0.475929	0.500906	0.122448	-0.205848	-0.0256704	0.323723	0.262071	0.342066	0.18419	-0.378537	-0.473615	-0.438657	-0.32873	-0.148721	0.0342959	-0.31029	-0.486127	-0.145596	-0.144242	-0.286355	-0.00887251	-0.129588	-0.169538	-0.312565	-0.119725	-0.0798114	-0.195162	-0.0985079	0.16908	0.0821517	0.101341	0.412956	0.22757	0.334579	0.494388	0.45686	0.523218	0.492671	0.513499	0.470293	0.467226	0.0347405	0.061639	0.137863	0.0596195	0.216468	0.0374688	0.402919	-0.0932445	0.369562	0.490993	0.444248	0.416768	0.0110056	0.356375	0.249715	0.330688	0.356148	-0.026533	0.0439912	0.146316	0.235989	-0.0435934	0.106829	0.367143	-0.052456	0.355509	0.223139	0.0894951	0.306757	0.326549	0.422394	0.101922	0.166417	-0.0529665	0.0850991	0.170607	0.183641	0.285704	0.458709	-0.325594	-0.278066	-0.254269	-0.47593	-0.269055	-0.0287135	-0.165223	-0.0921481	-0.206151	-0.240901	M23 darkturquoise|0.5716
2575	ANAPC1|Q9H1A4	darkturquoise	0.0846462	0.285482	0.570479	0.200617	0.334722	0.190618	-0.011033	-0.0268293	0.132597	0.112748	0.321708	0.218187	-0.187147	-0.0270112	0.00986934	-0.227823	-0.295478	-0.0620701	-0.26068	-0.418261	-0.214617	-0.413003	-0.464364	-0.360359	-0.466439	-0.113478	-0.279178	-0.00481816	-0.190908	-0.0951756	0.0111903	-0.103429	-0.050684	-0.194878	0.102586	0.106479	0.176829	0.15055	0.422481	0.425515	0.0984508	0.211488	0.285832	0.262481	0.150427	0.229827	0.125436	-0.0247098	0.042597	0.125821	0.106602	-0.167783	-0.230828	0.00386285	-0.167311	-0.158395	0.0951298	-0.0291572	-0.100408	-0.0182491	-0.0162403	-0.278987	-0.323004	-0.239223	0.318958	0.0891923	0.354901	0.434262	0.166206	0.269575	0.15663	-0.218557	0.0186268	0.332245	0.168902	0.182675	0.176195	0.0660982	0.296363	0.333495	0.114282	0.177579	0.307634	-0.0861135	0.0510075	0.211304	0.0457736	-0.141375	0.0562765	-0.0475937	-0.183068	0.0421413	-0.00496233	M23 darkturquoise|0.5705
1467	GBF1|Q92538	darkturquoise	0.338955	0.201331	0.568971	0.537745	0.512341	0.29363	-0.112631	0.0695758	0.468555	0.325053	0.425456	0.264744	-0.0248513	-0.161274	-0.0833575	0.12369	0.0713459	0.265018	-0.50627	-0.572413	-0.206824	-0.387155	-0.233737	-0.360008	-0.333678	-0.248716	-0.361301	-0.0411322	-0.257176	-0.021919	0.11271	-0.00400771	0.0870906	0.152463	0.231299	0.152877	0.159628	0.289494	0.377878	0.438423	0.317078	0.366607	0.42873	0.35822	0.0604616	0.125425	0.176952	0.0755203	0.154371	0.382589	0.428148	-0.0201832	0.0217028	0.206333	0.0890606	0.0293964	-0.111922	0.112482	0.120867	0.0824538	0.182527	-0.231187	-0.231325	-0.0509247	0.40473	0.103325	0.224281	0.5481	0.276361	0.42668	0.268404	-0.328781	-0.0415512	0.247567	0.15807	-0.0111086	0.276824	-0.0522029	0.00752571	-0.0126913	-0.201065	0.0130843	0.192827	-0.540401	-0.360959	-0.139799	-0.328085	-0.344494	-0.00291964	-0.279486	-0.307201	-0.360746	-0.312062	M23 darkturquoise|0.569
6003	LONP2|Q86WA8	darkturquoise	0.147155	0.300818	0.55651	0.160332	0.294341	0.163736	-0.104194	-0.176618	-0.0377153	-0.081011	0.147387	0.132015	-0.484484	-0.209515	-0.25472	-0.421306	-0.50808	-0.230132	-0.1183	-0.581811	0.00808148	-0.246538	-0.549812	-0.15087	-0.390377	-0.369095	-0.530548	-0.0978378	-0.0908846	-0.227157	0.152918	0.0672032	-0.107613	-0.279963	0.221647	0.134172	0.231706	0.198376	0.489447	0.635526	0.226382	0.288768	0.316399	0.394483	-0.00178456	0.136543	0.0240048	-0.007021	0.0233869	-0.0266708	-0.0265081	-0.174364	-0.220727	0.0601137	-0.0789356	0.0293669	-0.022131	-0.0870168	0.200136	0.396972	0.286282	-0.271744	-0.252823	0.137462	0.327337	0.116943	0.456817	0.583353	0.067838	0.284608	0.13837	0.0260516	0.214049	0.425526	0.303815	0.389833	0.426799	0.417481	0.530072	0.595759	0.265729	0.380162	0.535497	-0.0459468	0.228842	0.287031	-0.0473262	-0.086817	0.102975	0.192363	0.121231	0.0913462	0.154415	M23 darkturquoise|0.5565
2956	MTMR10|Q9NXD2	darkturquoise	0.459784	0.444334	0.551838	0.474086	0.511227	0.161907	0.200733	0.245727	0.438939	0.312362	0.347322	0.230466	-0.0442802	-0.130545	0.0147152	-0.176231	0.00100081	0.245782	-0.0982286	-0.160799	-0.243815	-0.240051	-0.172978	-0.00233952	-0.0860662	-0.264807	-0.115469	-0.225037	-0.0340822	-0.14959	-0.199383	0.0118409	-0.043561	0.0819116	0.0798583	0.0577814	0.0272942	0.141854	0.367691	0.237921	0.33112	0.308799	0.119493	0.110283	0.0772858	0.117661	0.0957723	0.162133	0.146834	0.311878	0.422984	0.0487438	0.244036	0.263186	0.258154	0.239417	0.0152829	0.161598	0.228501	0.509397	0.526729	0.121709	0.266821	0.438158	-0.0911195	-0.135536	0.029615	0.170849	-0.0330064	0.102127	0.00802948	-0.265824	-0.112877	0.020473	0.0448844	-0.134863	-0.15217	-0.259826	-0.0586028	0.126542	-0.0556754	-0.160686	0.00658235	-0.125368	-0.27659	-0.186306	-0.224119	-0.0841362	-0.127229	-0.302714	-0.063692	-0.0448803	-0.142411	M23 darkturquoise|0.5518
7238	TRAPPC1|Q9Y5R8	darkturquoise	0.190545	0.446702	0.551549	0.385758	0.438154	0.147172	0.191621	0.23914	0.392705	0.377701	0.467235	0.350829	-0.151655	-0.260615	-0.133987	-0.27441	-0.103948	0.102952	-0.079596	-0.237372	0.0153026	0.0360415	-0.279122	-0.0352366	-0.136647	-0.02872	-0.178993	-0.00102583	-0.00798489	-0.13298	-0.120911	0.0522129	-0.00516035	-0.0563942	0.205176	0.0236296	0.0802665	0.213101	0.311145	0.196467	0.263773	0.341124	0.274791	0.210105	0.125088	0.353883	0.195592	-0.0483097	0.0549147	0.252777	0.340604	-0.178737	0.132652	0.272505	0.183349	0.0946822	0.250256	0.320488	-0.050163	0.0161534	0.0321771	-0.171754	-0.0618231	-0.112368	0.192534	0.0446293	0.114869	0.0306253	-0.21926	0.0769499	-0.00758065	0.0377668	0.132669	0.121345	0.266003	-0.0102942	-0.0639297	-0.143101	-0.0963004	0.144477	0.122158	-0.0349537	0.136448	-0.194227	-0.216063	-0.221587	-0.337633	-0.00809423	-0.0371339	-0.0498001	0.0671239	0.0791697	-0.0367349	M23 darkturquoise|0.5515
6480	SCYL3|Q8IZE3	darkturquoise	-0.0367194	0.190818	0.545979	0.100809	0.190112	0.449234	0.30741	0.181908	0.196548	0.180016	0.493244	0.475582	0.052239	0.289955	0.234993	-0.284863	-0.270393	-0.0746416	-0.14438	-0.140699	-0.301674	-0.215016	-0.467372	-0.456224	-0.479433	-0.209511	-0.189834	0.175118	-0.264329	-0.236009	-0.0254637	-0.435212	-0.368497	-0.435996	0.0167152	-0.239545	-0.134754	-0.0631411	0.156151	0.201704	0.0575608	0.016276	0.151368	0.0082242	0.0332572	-0.0922863	-0.211884	-0.200497	-0.315154	-0.00827662	-0.0930191	-0.205671	-0.262728	-0.161433	-0.300451	-0.281811	0.108524	-0.164066	-0.0812707	0.0121262	-0.222676	-0.430949	-0.304792	-0.192767	0.333462	0.433949	0.466994	0.404212	0.435547	0.188886	0.258686	-0.281164	-0.226856	0.185724	0.186856	0.213963	0.209028	0.0966347	0.245222	0.0765567	-0.174625	0.0392086	0.0348047	-0.0766929	0.105164	0.352399	0.283321	0.234711	0.365853	0.0767112	-0.262707	0.0318368	0.148051	M23 darkturquoise|0.546
9691	CKLF|Q9UBR5	darkturquoise	0.063704	0.134944	0.539681	0.380419	0.496926	0.341069	-0.0670682	0.0660925	0.2795	0.236285	0.274299	0.23303	-0.0214272	-0.0810044	-0.00201298	-0.0372646	-0.0237573	0.0970346	-0.474669	-0.235809	-0.444109	-0.328665	-0.257477	-0.271906	-0.29704	-0.017898	-0.10958	0.108558	-0.0405768	-0.0313278	-0.0458633	-0.0154173	0.0845174	0.0508926	0.190399	0.217744	0.204945	0.249442	0.40269	0.338409	0.309822	0.26409	0.409792	0.312191	0.107077	0.00474228	0.0868374	-0.0519648	0.0533954	0.080374	0.224813	-0.00395487	-0.0668273	0.128336	0.000316095	-0.0508836	-0.0833409	-0.0584329	0.064955	-0.104843	0.0657845	-0.32883	-0.201696	-0.182339	0.152548	0.0270633	0.102024	0.369499	0.33468	0.425692	0.258969	-0.276761	-0.0602648	0.137073	-0.00263047	-0.0864038	0.0158522	-0.154233	0.0826196	-0.0278726	-0.0490264	-0.00836333	0.236509	-0.149261	-0.234901	0.0136461	-0.131608	-0.263253	-0.022732	-0.354603	-0.490334	-0.301169	-0.364825	M23 darkturquoise|0.5397
7860	MIGA2|Q7L4E1	darkturquoise	0.106027	0.260513	0.520892	0.327266	0.507118	0.243154	-0.0258263	-0.00336616	0.293441	0.0632186	0.222892	0.137078	-0.172174	0.00500247	-0.0284721	-0.0835765	-0.10382	0.0227234	-0.350965	-0.349852	-0.250626	-0.338524	-0.357041	-0.233356	-0.305332	-0.394104	-0.319687	-0.265299	-0.293362	0.0366165	-0.00503445	0.0370985	0.0241706	0.0355239	0.211853	0.10094	0.187269	0.279119	0.380908	0.464049	0.230727	0.409723	0.374093	0.404259	0.170326	0.141867	0.206097	0.224878	0.120443	0.28555	0.264111	-0.000820066	-0.248817	0.117827	-0.0325512	-0.00585366	0.00895369	0.0631902	-0.0839462	0.0179105	0.125708	-0.51354	-0.347542	-0.228088	-0.131622	-0.199031	0.126195	0.419847	0.281073	0.349249	0.165288	-0.243536	0.0615344	0.275517	0.0173465	0.00080545	0.0328883	-0.147065	0.113569	0.14045	0.0125865	-0.0498615	0.23026	-0.0732321	-0.146457	0.0690218	-0.0349651	-0.229719	-0.155557	-0.310899	-0.211247	-0.0337698	-0.232449	M23 darkturquoise|0.5209
1928	UBR3|Q6ZT12	darkturquoise	0.297441	0.245662	0.51674	0.241176	0.189625	0.477237	0.241725	0.2296	0.348303	0.280415	0.40205	0.39473	0.127806	0.233642	0.301504	-0.15939	-0.0307193	0.17938	-0.0230168	-0.0368321	-0.345246	-0.231044	-0.179108	-0.331563	-0.278001	-0.173346	-0.0949653	0.112804	-0.0503883	-0.246485	-0.216638	-0.356401	-0.303433	-0.208518	-0.0941001	-0.107006	-0.176554	-0.149554	0.159093	0.109467	-0.0195281	-0.104474	-0.0852361	-0.135468	0.0804163	-0.131014	-0.141981	0.0453181	-0.126085	0.0206228	0.0488913	-0.0145504	-0.094093	-0.178386	-0.187048	-0.200932	0.0873206	-0.103535	0.0854819	0.226265	0.0126116	-0.0877857	-0.00099016	0.0693045	-0.0321412	0.120181	0.242159	0.316069	0.265512	0.0255758	0.0672425	-0.466823	-0.375037	0.0450744	-0.00871813	0.0668207	-0.0730748	-0.206928	0.188106	0.073577	-0.213922	-0.0868506	-0.0338564	-0.132984	-0.0399888	0.136922	0.159826	0.104623	0.183617	-0.108549	-0.142598	-0.0109079	0.00700631	M23 darkturquoise|0.5167
4731	THNSL2|Q86YJ6	darkturquoise	0.370483	0.358546	0.515801	0.480193	0.569594	0.209871	-0.0886869	0.0786533	0.330789	0.216507	0.165684	0.0928718	-0.124863	-0.230194	-0.0776905	-0.0405757	0.0724784	0.21385	-0.330119	-0.271416	-0.239521	-0.214325	-0.0940724	0.0173988	-0.0248946	-0.219323	-0.236475	-0.142203	-0.127978	-0.0228363	-0.0438655	0.139095	0.182004	0.261092	0.193944	0.205685	0.286963	0.33822	0.502761	0.385581	0.292811	0.352584	0.265999	0.409501	0.0115492	0.140223	0.2021	0.0661351	0.193848	0.250601	0.376041	0.148785	0.152049	0.261861	0.213187	0.184925	-0.102069	0.0415739	0.10007	0.155814	0.406975	-0.177372	0.0321092	0.164017	-0.120193	-0.273914	-0.0780172	0.269044	-0.0531409	0.191622	-0.058723	-0.058394	0.171766	0.0837967	-0.0415626	-0.188875	-0.0379761	-0.0828628	-0.00687683	0.171569	0.0961408	0.0581245	0.296155	-0.0936558	-0.288653	-0.18934	-0.312952	-0.397265	-0.3601	-0.343364	-0.131761	-0.204821	-0.301672	M23 darkturquoise|0.5158
5081	SAMD4B|Q5PRF9	darkturquoise	0.323203	0.534786	0.511206	0.465323	0.498565	0.370447	0.083913	0.186599	0.314134	0.268123	0.313435	0.388544	-0.144413	-0.0739752	-0.0378642	-0.134909	-0.123831	0.135676	-0.298429	-0.458299	0.0731643	-0.168787	-0.376579	-0.216742	-0.269819	-0.309628	-0.322787	-0.371611	-0.163939	-0.134341	0.101216	0.133644	0.0166811	-0.0575289	0.0449711	0.0044712	0.129143	0.15326	0.448215	0.45248	0.227036	0.354664	0.300512	0.395881	-0.0943425	0.333735	0.169405	-0.136381	-0.0165302	0.363395	0.168341	-0.231356	-0.235863	0.0835384	-0.0501292	-0.0111887	-0.19233	-0.0946325	0.00446206	-0.0588918	0.0981772	-0.330624	-0.394982	-0.155253	0.304961	0.0536981	0.212552	0.245183	-0.0721096	0.176465	-0.0420324	-0.0514977	0.144596	0.119222	0.0498054	0.0384371	0.219811	0.199936	0.0379339	0.276309	0.105814	0.0108643	0.264955	-0.178417	-0.125583	0.0333677	-0.172208	-0.159411	-0.147267	-0.109289	0.0325021	-0.0634458	-0.0599648	M23 darkturquoise|0.5112
2958	MAPK8|P45983	darkturquoise	-0.037244	0.291486	0.506566	0.199092	0.438429	0.201117	0.137672	0.0963369	0.172456	0.138084	0.349089	0.274169	-0.122974	-0.0286995	-0.0310478	-0.182342	-0.167792	-0.0433836	-0.342057	-0.277677	-0.225747	-0.223861	-0.347016	-0.144214	-0.271101	-0.0634473	0.00626479	-0.161223	-0.261989	-0.0799927	-0.0402469	0.0325423	-0.026403	-0.0807533	0.156722	0.0642522	0.102989	0.189743	0.339255	0.33112	0.191458	0.296947	0.40053	0.326326	0.120523	0.145067	0.0339721	-0.00608572	-0.0880204	0.114303	0.147358	-0.14772	-0.203814	0.0709708	-0.119822	-0.124842	0.0916517	0.0761979	-0.15552	-0.0725839	-0.0129624	-0.361217	-0.257046	-0.24761	0.255146	0.144082	0.274496	0.2848	0.278357	0.371609	0.264551	-0.154553	-0.00534531	0.22834	0.149977	0.0527507	0.0513279	-0.00885055	0.036172	0.15211	0.0218676	-0.0269378	0.151912	-0.0652466	-0.101158	0.114312	-0.0169821	-0.0288116	0.0874358	-0.149467	-0.217153	0.0275943	-0.0646229	M23 darkturquoise|0.5066
2448	CTNNAL1|Q9UBT7	darkturquoise	0.0583687	0.255793	0.501637	0.246722	0.43311	-0.00140827	-0.106163	-0.0755779	0.114076	0.0195185	0.146611	0.00538379	-0.344907	-0.299857	-0.246108	-0.267572	-0.314138	-0.118675	-0.0275969	-0.227567	-0.154647	-0.309926	-0.399272	-0.145766	-0.368039	-0.177013	-0.138559	-0.0734196	0.0633494	-0.0363814	0.0638104	-0.0193821	0.174936	-0.116751	0.27018	0.269213	0.406089	0.374444	0.492406	0.37677	0.170647	0.32625	0.262715	0.268283	0.305139	0.302924	0.298609	0.0201206	0.1682	0.202876	0.203916	-0.16244	0.0182565	0.298021	0.167065	0.213721	0.122328	-0.00313119	-0.0388205	0.179181	0.245981	-0.292443	-0.113619	0.048144	-0.0422656	-0.135046	-0.0313835	0.194789	-0.0337909	0.303824	0.172844	-0.0477237	0.194949	0.317164	0.168698	0.136034	0.312119	0.0668034	0.148447	0.231493	0.362447	0.132444	0.287131	0.128885	0.0179193	-0.0258969	-0.156116	-0.144604	-0.035038	-0.197218	-0.0350478	0.150658	-0.0386961	M23 darkturquoise|0.5016
5537	C20orf194|Q5TEA3	darkturquoise	0.098704	0.157918	0.495251	0.106061	0.22537	0.118478	-0.0563532	-0.129488	0.0659763	-0.00105848	0.186108	0.0770053	-0.207949	-0.0503001	-0.0134553	-0.321404	-0.277325	-0.10633	-0.119768	-0.270399	-0.247313	-0.352669	-0.32495	-0.246775	-0.366189	-0.271649	-0.430763	0.0338558	-0.166367	-0.281078	-0.23159	-0.214156	-0.107848	-0.173471	0.203937	0.121537	0.122994	0.121732	0.341765	0.326246	0.14524	0.163024	0.123388	0.0447028	0.197091	0.0825624	0.0602725	0.235236	0.137154	-0.029941	0.158892	0.100809	0.022802	0.119166	0.0430566	0.0721339	0.150406	0.0919238	0.112823	0.418432	0.224226	-0.147622	-0.0282286	0.095968	-0.0509583	-0.0869451	0.294294	0.503238	0.182216	0.139389	0.102407	-0.251341	-0.0517084	0.383419	0.223332	0.270236	0.132085	-0.130091	0.368399	0.326221	0.142265	0.220972	0.235858	-0.00597778	0.0903877	0.143926	0.0653729	-0.032761	0.0692399	-0.0468079	0.0413504	0.164312	0.0969631	M23 darkturquoise|0.4953
5608	RRAGD|Q9NQL2	darkturquoise	0.0338276	0.121998	0.473031	0.341314	0.542541	0.143225	-0.290688	-0.167502	0.116976	0.0780578	0.122128	0.0445372	-0.233998	-0.229266	-0.222955	-0.0827111	-0.183447	-0.101165	-0.477146	-0.401776	-0.169969	-0.400752	-0.261117	-0.0216851	-0.22958	-0.0924495	-0.418974	-0.164284	-0.0897324	-0.0602887	0.058523	0.183429	0.286233	0.14298	0.19863	0.333549	0.41818	0.380162	0.493856	0.477854	0.230254	0.351688	0.311818	0.39084	0.0781528	0.166944	0.156098	-0.0234994	0.116169	0.119631	0.260007	-0.0286187	-0.0665472	0.235849	0.149031	0.181851	-0.0901388	-0.00312484	0.04799	0.0191856	0.289251	-0.244258	-0.18464	-0.0881114	0.103095	-0.22697	0.0524147	0.364811	0.0609528	0.330928	0.117878	-0.101446	0.175357	0.350731	0.143966	0.0516379	0.179805	0.0970879	0.183547	0.248242	0.204462	0.0914171	0.313347	0.0253188	0.00288584	0.0297101	-0.165886	-0.381878	-0.156472	-0.222211	-0.0683083	-0.0881846	-0.196041	M23 darkturquoise|0.473
9533	USP18|Q9UMW8	darkturquoise	0.106191	0.219202	0.472507	0.229825	0.277633	0.119886	0.14417	0.136348	0.333142	0.24092	0.507169	0.293425	-0.0491079	-0.190424	-0.115844	-0.135532	-0.0164778	0.0951925	-0.188307	-0.290701	-0.00392779	0.0447244	-0.143061	-0.242394	-0.208689	-0.241091	-0.129505	-0.0586814	-0.0490117	-0.159382	0.0286595	0.0380966	-0.111395	-0.0119327	0.179886	0.0205299	-0.0217983	0.124972	0.198488	0.199433	0.246364	0.210318	0.272257	0.122035	0.165206	0.119537	0.0741847	-0.0366765	-0.0455587	0.167352	0.278106	-0.172241	0.119671	0.178195	0.137862	0.0918735	0.189478	0.203166	0.053762	0.0394238	-0.0040301	-0.129923	-0.0257814	-0.0786533	0.293493	0.234877	0.226612	0.217433	0.108392	0.274113	0.302178	-0.0885874	-0.00105993	0.170741	0.32047	0.0423332	0.0752282	0.0187248	0.00738727	0.101315	-0.0213793	-0.00034785	0.149645	-0.239424	-0.184744	-0.16659	-0.285983	0.0597414	0.251369	0.0252027	-0.15643	-0.0155755	-0.0146538	M23 darkturquoise|0.4725
9610	DUSP28|Q4G0W2	darkturquoise	0.349724	0.461225	0.449724	0.328488	0.389446	0.338771	0.0281404	0.109119	0.101467	0.167108	-0.0169589	0.210991	-0.0667578	-0.0413308	0.123885	-0.188715	0.00496866	0.152045	-0.124199	-0.136662	-0.126341	-0.125175	-0.0403967	0.0674612	0.0318456	-0.321637	-0.332263	-0.22914	-0.00521041	-0.345853	-0.346768	0.0242061	0.0336409	0.0698877	-0.165072	0.1153	0.127282	-0.0318894	0.471357	0.275058	-0.0312792	-0.00767613	-0.0978705	0.0582632	-0.142607	0.171529	0.0517295	0.0562361	0.118525	0.0584416	0.10576	0.115739	-0.0516113	-0.056517	-0.0222435	-0.0983266	-0.201858	-0.187346	-0.0426477	0.176479	0.294766	-0.167166	0.0997647	0.181381	-0.233145	-0.380462	0.163955	0.17236	-0.286052	-0.199988	-0.502695	-0.195927	-0.0335791	0.0303327	-0.174003	-0.129518	-0.239071	-0.0227086	0.237905	0.446681	0.160416	0.134736	0.2639	0.135191	-0.0163583	0.0313347	-0.0324469	-0.191673	-0.438831	-0.115495	0.135968	0.121086	0.0618675	M23 darkturquoise|0.4497
3888	PRKD1|Q15139	darkturquoise	0.219184	0.366616	0.442757	0.278364	0.331567	0.115879	0.215824	0.223434	0.371042	0.284446	0.442263	0.339571	-0.0608446	-0.108394	-0.0330337	-0.182015	0.013249	0.122966	-0.0274874	-0.0588362	-0.226041	-0.0876069	-0.0573739	-0.156547	-0.10489	-0.274295	0.0074735	-0.392679	-0.157196	-0.325218	-0.321116	-0.0929666	-0.0454359	0.00910844	0.0138483	0.114733	0.0480049	0.0624851	0.227227	0.136469	0.0637202	0.144095	-0.0189654	0.0649063	0.227023	0.196597	0.0643898	0.278519	0.0946985	0.246064	0.239918	0.0592657	0.0254568	0.0773918	0.0785704	0.0127602	0.250299	0.162088	-0.14974	0.11399	0.15295	-0.156894	0.0339639	-0.0110793	-0.0990542	0.0190897	0.0068676	0.0348096	-0.0629243	0.132776	0.126885	-0.205381	-0.106709	0.141165	0.127877	-0.00634735	-0.0738238	-0.18961	-0.0389416	0.18329	0.0947811	-0.0886714	0.0355743	0.0340397	-0.121612	-0.110651	-0.120487	0.089257	0.076763	-0.284994	0.105863	0.202347	0.0546745	M23 darkturquoise|0.4428
5777	VPS13B|Q7Z7G8	darkturquoise	-0.0060807	-0.0389613	0.391687	0.1494	0.228349	0.188521	0.00892953	-0.000971422	0.137823	0.07262	0.302445	0.182408	-0.0861392	-0.07804	-0.0700899	-0.20695	-0.112411	-0.0302463	-0.0731509	-0.0496808	-0.374893	-0.191612	-0.195838	-0.183342	-0.203269	-0.0307568	-0.0665115	0.117349	-0.284901	-0.140054	-0.036101	-0.274231	-0.118527	-0.155934	0.177063	0.084043	0.0735965	0.123109	0.172703	0.130608	0.136713	0.0187489	0.139231	0.0196235	0.179709	-0.0934029	-0.0609328	-0.0200626	-0.0169058	-0.0180672	0.0954142	0.107991	0.0993809	0.0711079	0.0571629	-0.0033227	0.121875	0.0311893	0.10942	0.131176	0.0975267	-0.114903	0.0739451	0.0714377	0.161465	0.219112	0.0792123	0.267492	0.330052	0.266501	0.333242	-0.245669	-0.149289	0.159087	0.157406	0.117338	0.22298	-0.00667286	0.08725	-0.07067	-0.107918	0.0935212	0.0794437	-0.10773	-0.111972	0.0156627	-0.0630286	-0.00875464	0.283771	-0.171964	-0.366588	-0.150882	-0.104475	M23 darkturquoise|0.3917
5498	TRIM38|O00635	darkturquoise	0.0274572	0.260922	0.39162	0.159317	0.276609	0.104443	0.100695	0.109685	0.148594	0.193431	0.266425	0.227687	-0.0815649	-0.058158	0.0116643	-0.0943015	-0.230174	-0.0601428	0.00528947	-0.131234	-0.0859411	-0.223741	-0.332785	-0.270897	-0.392998	-0.143759	-0.0812343	-0.00445697	-0.0173658	0.077301	0.130525	-0.0512207	0.0538997	-0.160909	0.00551382	0.120802	0.135435	0.0594391	0.242703	0.189099	0.0120926	0.10883	0.192548	0.108313	0.238842	0.370586	0.256553	0.0467904	0.118505	0.309227	0.0148048	-0.030568	-0.286558	-0.0519961	-0.20588	-0.218671	0.138199	-0.117771	-0.216116	-0.233394	-0.149688	-0.364435	-0.296644	-0.230512	0.14744	0.0834943	0.104947	0.0797306	-0.00976422	0.178999	0.0858958	-0.164117	-0.0680931	0.140211	-0.0797571	-0.0204022	0.149116	0.0876645	0.0638673	0.105148	0.154796	-0.0573753	0.0128939	0.11365	-0.0408322	0.03141	-0.0329262	-0.0185232	-0.00796118	-0.124947	-0.115129	0.141496	-0.0142056	M23 darkturquoise|0.3916
6448	AP5B1|Q2VPB7	darkturquoise	0.026445	0.0770232	0.368917	0.0191921	0.121906	0.0231027	-0.0481021	-0.100959	0.0716885	0.0398892	0.209249	0.0497569	-0.232293	-0.197541	-0.147012	-0.176697	-0.243724	-0.126738	0.0259404	-0.117623	0.0325443	-0.115467	-0.200374	0.0437173	-0.16762	0.0312457	-0.0159406	0.154475	-0.0471747	-0.0400445	0.0188873	0.0651178	0.0831001	-0.0936342	0.0919847	0.165424	0.17985	0.138166	0.249158	0.167121	0.0214389	0.0777781	0.109322	-0.0136924	0.219129	0.0850267	0.0403364	0.089583	0.137659	-0.11547	0.0768791	-0.00847405	0.0337695	0.117206	0.0492739	0.0468778	0.218757	0.0845502	-0.0267505	0.194614	0.103506	-0.179086	0.045962	0.0756974	0.174196	0.123184	0.114738	0.202594	0.0594319	0.16799	0.157859	-0.0739483	0.0176812	0.277665	0.230818	0.253898	0.108895	0.0781969	0.201745	0.180692	0.205781	0.168355	0.172409	0.000725822	0.119688	0.0261221	-0.0654759	0.0448551	0.192054	0.12775	0.129628	0.182845	0.140159	M23 darkturquoise|0.3689
8345	F8|P00451	darkturquoise	0.144333	0.216921	0.353075	0.0311345	0.00967515	0.00838379	0.177806	0.0269662	0.162697	0.0740644	0.31503	0.166945	-0.143989	-0.0946183	-0.0439454	-0.166646	-0.192394	-0.032073	0.215016	-0.263438	0.0527223	-0.0871716	-0.193886	-0.190347	-0.284316	0.156535	0.113402	0.182906	0.13922	-0.211373	-0.109978	-0.111649	-0.158782	-0.192168	0.0661501	-0.0507067	-0.0935925	-0.0527831	0.102643	0.134714	0.0385741	0.0902774	0.0177802	-0.0871933	0.133595	0.129622	-0.010837	0.182956	0.0313246	0.0581944	0.103313	-0.200432	-0.0187816	0.048958	-0.0493589	-0.0104371	0.247532	0.162076	0.0675564	0.318668	0.0154526	0.0232803	-0.0885655	0.0310692	0.141104	0.141817	0.302296	0.22384	-0.0481127	-0.000363121	0.0860399	-0.195213	-0.11899	0.217639	0.271031	0.291046	0.0856141	-0.1083	0.169419	0.21432	0.0576969	0.0178299	0.0573658	-0.204185	0.0678895	0.0107773	-0.0439909	0.21683	0.20277	0.19421	0.327625	0.301377	0.241291	M23 darkturquoise|0.3531
2196	IFIT1|P09914	darkturquoise	0.0441921	0.236139	0.327809	0.0889936	0.188499	0.160605	0.175689	0.136619	0.132534	0.158122	0.295023	0.257998	-0.00626991	0.119175	0.141827	-0.278672	-0.152104	-0.00748701	-0.207195	-0.0836437	-0.204954	-0.118962	-0.284087	-0.183996	-0.217317	-0.284589	-0.213893	-0.222676	-0.276854	-0.226602	-0.168071	-0.143072	-0.199925	-0.205188	-0.022482	-0.168851	-0.0270438	0.00523815	0.174958	0.159717	-0.0355635	-0.0009036	0.0505594	0.0519681	0.0757582	0.0730692	-0.0223753	-0.181814	-0.170662	-0.0044089	0.0318108	-0.145296	-0.0622946	-0.0724819	-0.104144	-0.135223	0.055644	0.0424508	-0.115871	-0.0249636	-0.0499281	-0.0276338	-0.0174537	-0.0681432	0.0652373	0.0318609	0.20708	0.170401	0.0477521	0.04658	0.0669098	-0.121784	-0.0309179	0.108629	0.160218	0.057332	-0.00773791	-0.00899778	0.191039	0.23308	0.0344741	0.0948271	0.109275	0.0888784	0.0477074	0.149458	0.135174	0.0577963	0.0672787	-0.0623809	-0.123818	0.0398402	0.0707463	M23 darkturquoise|0.3278
9616	TATDN2|Q93075	darkturquoise	0.0293874	0.03957	0.310493	0.148636	0.256681	0.150793	-0.161151	-0.0916425	0.0837585	0.0305933	0.128188	0.0457231	-0.0760121	-0.0972061	-0.0886836	0.236956	-0.00604676	0.0155346	-0.194077	-0.2197	0.100059	-0.194599	-0.0445237	-0.0568625	-0.139414	-0.102076	0.0120323	-0.0334468	-0.171453	0.202747	0.275413	0.107903	0.238555	0.105514	0.0213267	0.232433	0.180564	0.134746	0.272623	0.255227	-0.00671817	0.101466	0.219154	0.108355	0.181968	0.2268	0.219776	0.0632825	0.133058	0.243776	0.120773	-0.0758779	-0.196452	0.0307466	-0.120597	-0.162168	-0.092817	-0.0697694	-0.090742	-0.12399	0.0321187	-0.274562	-0.185401	-0.149196	0.172812	0.0403127	0.0880999	0.245102	0.197894	0.264286	0.103714	-0.270782	-0.105119	0.182734	-0.0461669	-0.029522	0.212078	0.124378	0.157226	0.0521704	0.0327306	0.0262634	0.137069	-0.0345656	-0.0269432	0.076571	-0.0373958	-0.163673	-0.0197285	-0.166613	-0.146126	-0.0613505	-0.114017	M23 darkturquoise|0.3105
6164	NDUFS7|O75251	darkgreen	-0.15318	0.107599	0.43982	0.27142	0.617842	-0.018422	-0.449785	-0.372397	-0.0908747	-0.143319	0.012801	-0.171816	-0.54736	-0.491444	-0.566975	-0.0844715	-0.333195	-0.266251	-0.703199	-0.731385	0.0443263	-0.310398	-0.496285	-0.000880406	-0.2767	-0.214477	-0.39171	-0.231025	-0.198551	0.21596	0.433585	0.514733	0.379127	0.181778	0.601667	0.38473	0.568298	0.698211	0.602991	0.762152	0.627025	0.775337	0.937574	0.902188	0.0450022	0.334532	0.375068	-0.0730141	0.227579	0.150884	0.304559	-0.146417	-0.0780456	0.495233	0.184629	0.28011	-0.21631	0.166331	0.196402	-0.0336187	0.311045	-0.379025	-0.413209	-0.164893	0.405186	-0.117316	0.206431	0.539162	0.24538	0.702594	0.328257	0.321461	0.629026	0.443403	0.30138	0.151553	0.463627	0.34823	0.154643	0.250812	0.302801	0.359176	0.651774	-0.185045	-0.11044	0.0236023	-0.391413	-0.514031	-0.205942	-0.157561	-0.285966	-0.246589	-0.306345	M22 darkgreen|0.9376
6962	UQCR10|Q9UDW1	darkgreen	-0.211613	-0.0662484	0.36285	0.205468	0.509982	-0.0932789	-0.386029	-0.348017	0.00444091	-0.129054	0.104071	-0.195732	-0.451625	-0.458651	-0.569363	-0.0519638	-0.245932	-0.232639	-0.638049	-0.657252	-0.0841414	-0.325626	-0.431246	-0.0989242	-0.275175	-0.164105	-0.257812	-0.141971	-0.122495	0.241042	0.382824	0.339172	0.271861	0.16268	0.743222	0.367604	0.436838	0.697632	0.380348	0.601581	0.740857	0.792341	0.917824	0.803172	0.158873	0.185586	0.314018	0.0482757	0.226773	0.141359	0.382584	-0.100685	0.0911518	0.587244	0.285096	0.37092	-0.00634511	0.364746	0.327994	0.0536728	0.261793	-0.266473	-0.341202	-0.166263	0.321787	-0.0253291	0.181138	0.524531	0.394403	0.760964	0.530835	0.26761	0.530357	0.449704	0.431197	0.161758	0.425055	0.103242	0.0089095	0.0531243	0.116954	0.241891	0.491478	-0.314799	-0.20447	-0.0769049	-0.412991	-0.395281	-0.005249	-0.24252	-0.359675	-0.264564	-0.341183	M22 darkgreen|0.9178
5826	TIMM29|Q9BSF4	darkgreen	-0.151615	-0.0450676	0.400238	0.264877	0.57071	-0.19604	-0.44623	-0.355576	0.0406831	-0.0904083	0.138107	-0.224599	-0.491163	-0.55521	-0.613445	-0.0347694	-0.270784	-0.220244	-0.616299	-0.676496	-0.0998845	-0.423802	-0.440805	-0.0908263	-0.311139	-0.0844618	-0.189588	-0.176162	-0.0927788	0.243935	0.364029	0.429178	0.375012	0.252586	0.683801	0.501483	0.547918	0.744792	0.466164	0.642711	0.696129	0.844524	0.9126	0.816047	0.258214	0.327503	0.456831	0.155628	0.366826	0.256345	0.44662	-0.0925994	0.121786	0.637845	0.336727	0.400012	0.0208063	0.367789	0.213399	0.0374634	0.345404	-0.235929	-0.282092	-0.1166	0.331779	-0.0802241	0.0957656	0.479066	0.305013	0.820242	0.557236	0.178942	0.504832	0.4639	0.372673	0.111188	0.390141	0.0897003	-0.00188686	0.0833759	0.236028	0.169237	0.489867	-0.245356	-0.241703	-0.145699	-0.483834	-0.493899	-0.0689472	-0.349477	-0.333358	-0.248875	-0.392073	M22 darkgreen|0.9126
9233	NDUFB2|O95178	darkgreen	-0.232573	-0.11334	0.351178	0.224358	0.55	-0.199365	-0.576768	-0.473412	-0.0638463	-0.177553	-0.00630421	-0.315726	-0.575502	-0.640693	-0.700531	-0.0662615	-0.279688	-0.276052	-0.637844	-0.646004	-0.0101647	-0.358974	-0.40024	0.0107169	-0.243625	-0.14231	-0.259711	-0.142892	-0.118338	0.240294	0.353254	0.446027	0.485413	0.234642	0.764496	0.580571	0.639448	0.79867	0.501937	0.625636	0.692621	0.801873	0.904873	0.787111	0.265571	0.339417	0.490533	0.114232	0.399664	0.173033	0.447634	-0.0661201	0.132581	0.682153	0.387123	0.450969	-0.0453081	0.367261	0.282721	0.0100535	0.32692	-0.290006	-0.298171	-0.16921	0.274436	-0.173206	0.0342712	0.454156	0.238377	0.767667	0.465566	0.283818	0.610291	0.521797	0.409551	0.18107	0.446575	0.120136	0.0530051	0.0997542	0.303256	0.307241	0.575613	-0.210328	-0.183839	-0.156058	-0.512836	-0.53679	-0.114023	-0.301182	-0.295149	-0.209967	-0.363546	M22 darkgreen|0.9049
6377	UQCRQ|O14949	darkgreen	-0.247315	-0.0870147	0.326053	0.211614	0.542156	-0.2539	-0.584966	-0.488966	-0.0644642	-0.214312	-0.0270893	-0.379307	-0.601047	-0.66015	-0.740258	-0.0640223	-0.270345	-0.29152	-0.576229	-0.629077	0.0494703	-0.287796	-0.379121	0.0260633	-0.215055	-0.166335	-0.239587	-0.14731	-0.113908	0.298191	0.386377	0.467361	0.484951	0.252814	0.834876	0.532236	0.646615	0.848132	0.48366	0.623742	0.740813	0.842679	0.901031	0.846472	0.271929	0.361418	0.518696	0.0603223	0.368826	0.180745	0.466045	-0.0600766	0.162238	0.731114	0.429223	0.544465	0.0187259	0.4188	0.333183	-0.0127367	0.331863	-0.279747	-0.323558	-0.198285	0.189521	-0.231875	-0.0242673	0.411032	0.182618	0.722816	0.450747	0.422343	0.723584	0.51191	0.444264	0.180415	0.473541	0.120312	0.0185869	0.0941668	0.341634	0.325225	0.594223	-0.184264	-0.177975	-0.187027	-0.530271	-0.520865	-0.136542	-0.280463	-0.237256	-0.189392	-0.362677	M22 darkgreen|0.901
5377	NDUFA11|Q86Y39	darkgreen	-0.156528	0.0101135	0.370494	0.224804	0.557114	-0.231888	-0.463559	-0.423161	-0.0445686	-0.186585	0.0423607	-0.288827	-0.544664	-0.590512	-0.64511	-0.0317185	-0.269289	-0.249353	-0.55649	-0.695314	0.01839	-0.331504	-0.399249	-0.078179	-0.289089	-0.194195	-0.355425	-0.133189	-0.134403	0.284089	0.418949	0.446881	0.415801	0.252417	0.737922	0.440491	0.57574	0.752389	0.513265	0.650859	0.690043	0.830096	0.892414	0.827467	0.186294	0.357867	0.4395	0.106225	0.333169	0.22763	0.434863	-0.0864726	0.0829809	0.637572	0.330098	0.440003	-0.0135342	0.341637	0.251124	0.0315158	0.361238	-0.279897	-0.344004	-0.112313	0.281431	-0.160484	0.0832266	0.463943	0.217866	0.722145	0.433085	0.260227	0.605136	0.477043	0.375402	0.174895	0.503749	0.162341	0.0371595	0.129852	0.284768	0.266434	0.536433	-0.255121	-0.179257	-0.145244	-0.50319	-0.483351	-0.139189	-0.252769	-0.255492	-0.181552	-0.30974	M22 darkgreen|0.8924
4441	MT-ND5|P03915	darkgreen	-0.179111	-0.0872079	0.386112	0.224179	0.541991	-0.262956	-0.494036	-0.424847	0.00949541	-0.128428	0.110104	-0.27886	-0.527465	-0.578154	-0.635573	-0.0463101	-0.261016	-0.242818	-0.565057	-0.655488	-0.0963755	-0.416917	-0.413374	-0.127733	-0.329489	-0.215059	-0.280637	-0.115127	-0.212319	0.214043	0.30251	0.323507	0.393347	0.224321	0.776019	0.521315	0.569297	0.761471	0.443104	0.611807	0.707708	0.835007	0.890289	0.776825	0.315831	0.360468	0.477101	0.257476	0.403207	0.263871	0.487326	0.0291982	0.144656	0.674014	0.36635	0.436782	0.0551276	0.426605	0.268317	0.112341	0.36065	-0.257361	-0.292725	-0.119683	0.246699	-0.13769	0.0751749	0.511553	0.319991	0.780271	0.53956	0.198821	0.526246	0.536742	0.408331	0.178469	0.474327	0.0497361	0.0185148	0.0743101	0.225673	0.199812	0.45008	-0.257925	-0.209344	-0.159707	-0.472192	-0.490836	-0.0687217	-0.334246	-0.280982	-0.184954	-0.333218	M22 darkgreen|0.8903
8376	TOMM5|Q8N4H5	darkgreen	-0.121118	0.0588304	0.54292	0.350955	0.604242	0.027608	-0.378514	-0.277385	0.1101	0.0607576	0.284564	-0.00916145	-0.442492	-0.467451	-0.521006	-0.0894426	-0.261455	-0.178306	-0.721021	-0.659504	-0.0625844	-0.336964	-0.453182	-0.097293	-0.3075	-0.169165	-0.276925	-0.0922124	-0.200932	0.155712	0.332125	0.310958	0.313077	0.138745	0.650156	0.35931	0.460557	0.684669	0.475119	0.62606	0.63742	0.698284	0.873543	0.755736	0.156523	0.244604	0.326505	0.0238708	0.234235	0.175643	0.424237	-0.0595165	0.0719548	0.529541	0.24091	0.297465	-0.056539	0.359245	0.217163	0.0555965	0.248459	-0.283188	-0.272343	-0.160501	0.442796	0.0204583	0.211489	0.540166	0.346703	0.700016	0.479767	0.180644	0.481285	0.470735	0.413754	0.176276	0.457872	0.161355	0.0626721	0.0752905	0.111044	0.240226	0.491302	-0.328169	-0.206395	-0.0874417	-0.41238	-0.408301	0.00827619	-0.20095	-0.369125	-0.289179	-0.324494	M22 darkgreen|0.8735
5042	NDUFA4|O00483	darkgreen	-0.170504	-0.070783	0.393	0.326521	0.631812	-0.113753	-0.591866	-0.430268	0.00813621	-0.112783	0.0326843	-0.27787	-0.536788	-0.600588	-0.672962	-0.0559987	-0.231165	-0.216955	-0.683581	-0.595974	-0.0721156	-0.392665	-0.393043	-0.004779	-0.218423	-0.173802	-0.286882	-0.250401	-0.126593	0.262805	0.369843	0.401543	0.489398	0.25809	0.78206	0.557169	0.656294	0.851968	0.527484	0.629709	0.720569	0.796287	0.866805	0.827496	0.24174	0.317733	0.484121	0.0429716	0.370289	0.182896	0.492725	-0.0173049	0.192645	0.707749	0.44011	0.509285	-0.0575245	0.396172	0.334414	0.00999553	0.392203	-0.230356	-0.242116	-0.145903	0.206541	-0.23924	-0.0567105	0.4294	0.230068	0.736061	0.440589	0.281231	0.642859	0.48166	0.390738	0.135283	0.468449	0.101461	0.00756729	0.0684261	0.268891	0.28265	0.576233	-0.203419	-0.217154	-0.18027	-0.504407	-0.586771	-0.146858	-0.400858	-0.369392	-0.316986	-0.45111	M22 darkgreen|0.8668
5952	NDUFB6|O95139	darkgreen	-0.298045	-0.172426	0.287713	0.0719466	0.427775	-0.235465	-0.453131	-0.461469	-0.105181	-0.256509	0.0265576	-0.322662	-0.500756	-0.480212	-0.604144	-0.0981183	-0.294044	-0.317317	-0.526443	-0.602394	-0.162341	-0.375102	-0.417022	-0.14889	-0.313901	-0.185114	-0.277012	-0.145305	-0.166786	0.201744	0.348515	0.2889	0.278196	0.134291	0.779036	0.434674	0.484522	0.692854	0.371507	0.578253	0.682211	0.736104	0.862902	0.748937	0.244637	0.202581	0.319852	0.141972	0.243498	0.0694849	0.338007	-0.0231018	0.101954	0.577386	0.290168	0.381078	0.0775984	0.368965	0.286829	0.0707968	0.284631	-0.239157	-0.293485	-0.151681	0.236472	-0.0718714	0.139487	0.524649	0.441782	0.792271	0.61415	0.181603	0.499959	0.51429	0.447903	0.233703	0.482137	0.106058	0.0770838	0.0935022	0.176259	0.239657	0.484539	-0.210225	-0.125006	-0.0506649	-0.364575	-0.381918	0.0537653	-0.26721	-0.368526	-0.161801	-0.272935	M22 darkgreen|0.8629
1152	NDUFA9|Q16795	darkgreen	-0.246521	-0.0235397	0.329408	0.152434	0.507841	-0.32767	-0.520852	-0.494549	-0.0931563	-0.24656	0.0193486	-0.361804	-0.649931	-0.643975	-0.742012	-0.167338	-0.323627	-0.332406	-0.483515	-0.628164	0.0193322	-0.294459	-0.423936	-0.0450537	-0.26043	-0.24849	-0.313158	-0.289526	-0.303026	0.185713	0.293248	0.392967	0.393974	0.186543	0.827718	0.492922	0.630191	0.817641	0.489425	0.632068	0.710276	0.844104	0.853006	0.836032	0.303048	0.41372	0.489176	0.148991	0.347604	0.171038	0.451273	-0.0323528	0.168728	0.717863	0.441282	0.546222	0.11551	0.480866	0.278902	0.0534886	0.363469	-0.239224	-0.317242	-0.191475	0.202639	-0.197565	0.0150825	0.426261	0.168729	0.710647	0.476222	0.40133	0.727053	0.56085	0.514424	0.265654	0.508312	0.150027	0.0425226	0.196603	0.393021	0.357852	0.591381	-0.173877	-0.120712	-0.154388	-0.487088	-0.442765	-0.0771897	-0.260082	-0.14384	-0.0596406	-0.229019	M22 darkgreen|0.853
5077	APOO|Q9BUR5	darkgreen	-0.109683	0.0331706	0.524842	0.274884	0.586635	-0.0520367	-0.491883	-0.403647	-0.0213307	-0.105155	0.0835756	-0.158305	-0.572895	-0.511797	-0.577178	-0.150265	-0.39706	-0.284974	-0.635025	-0.731306	-0.123401	-0.493876	-0.54714	-0.121811	-0.406399	-0.23249	-0.40956	-0.18754	-0.174754	0.164697	0.325682	0.297798	0.325831	0.0916006	0.712803	0.481099	0.578125	0.728663	0.562484	0.740072	0.701494	0.754064	0.852248	0.81346	0.213493	0.284836	0.396952	0.0813499	0.365898	0.183622	0.384817	-0.0306683	0.00137508	0.552679	0.244148	0.337318	-0.0809099	0.260244	0.38129	0.155937	0.377243	-0.280073	-0.374139	-0.103403	0.279909	-0.141697	0.20962	0.63422	0.276939	0.700958	0.415563	0.210839	0.553483	0.575872	0.390627	0.253785	0.492568	0.200545	0.188971	0.254797	0.296028	0.383025	0.61771	-0.205003	-0.105996	-0.0146595	-0.38065	-0.502192	-0.0949343	-0.247201	-0.256919	-0.206352	-0.296468	M22 darkgreen|0.8522
8282	FAM210A|Q96ND0	darkgreen	-0.217391	0.0195855	0.386656	0.187268	0.503427	-0.265961	-0.542419	-0.472287	-0.0906014	-0.19447	0.0504208	-0.273345	-0.663616	-0.698057	-0.748418	-0.144131	-0.35863	-0.324931	-0.427735	-0.689095	0.129121	-0.249859	-0.43869	-0.0733016	-0.316421	-0.140825	-0.292121	-0.121081	-0.0795964	0.197894	0.391903	0.428901	0.433972	0.147644	0.776772	0.514858	0.636683	0.761587	0.534516	0.657339	0.671667	0.790276	0.852092	0.799534	0.306948	0.524005	0.568679	0.0511695	0.332362	0.221864	0.400357	-0.146961	0.0853144	0.659607	0.355282	0.458178	0.0805625	0.394945	0.275776	-0.0706707	0.253318	-0.309806	-0.403068	-0.266704	0.286389	-0.161305	0.0412785	0.394715	0.0375844	0.657545	0.389246	0.377287	0.689535	0.539357	0.455732	0.271812	0.568199	0.229474	0.106154	0.231269	0.468148	0.31176	0.618092	-0.164303	-0.1111	-0.170595	-0.549932	-0.466974	-0.10674	-0.20108	-0.107562	-0.062119	-0.235646	M22 darkgreen|0.8521
8781	TOMM7|Q9P0U1	darkgreen	-0.0696968	-0.0245366	0.492335	0.407742	0.641282	-0.0164341	-0.4279	-0.256433	0.174315	0.0724211	0.262035	-0.0767248	-0.3516	-0.456041	-0.482908	0.0556085	-0.135552	-0.0694934	-0.765553	-0.628521	-0.152925	-0.429134	-0.3723	-0.118733	-0.278204	-0.127269	-0.222249	-0.116829	-0.181491	0.238452	0.334285	0.319918	0.389314	0.282215	0.585699	0.428341	0.483038	0.69566	0.465061	0.594416	0.603915	0.709416	0.848991	0.727028	0.191498	0.230392	0.390229	0.125648	0.347991	0.265586	0.523008	0.00674369	0.141092	0.556961	0.294671	0.304698	-0.0817116	0.376654	0.155245	0.0187146	0.306235	-0.242565	-0.188771	-0.11817	0.429607	-0.0237308	0.0959228	0.51998	0.38797	0.747215	0.512824	0.0489106	0.383455	0.408053	0.310008	0.0410099	0.392462	0.0455866	-0.0147445	-0.0495222	0.0335777	0.142611	0.413771	-0.361311	-0.324673	-0.157996	-0.449169	-0.529314	-0.0589454	-0.366354	-0.503327	-0.433127	-0.484894	M22 darkgreen|0.849
8399	ATP5MPL|P56378	darkgreen	-0.149729	-0.0891217	0.43573	0.318679	0.618316	-0.174698	-0.576806	-0.42794	0.0651521	-0.101036	0.0881094	-0.296199	-0.512703	-0.604504	-0.666297	-0.0329633	-0.206585	-0.192229	-0.677267	-0.627834	-0.189885	-0.455773	-0.371337	-0.0935971	-0.275571	-0.221568	-0.301857	-0.227549	-0.169348	0.220903	0.27811	0.294983	0.444236	0.285221	0.81645	0.569809	0.628085	0.852887	0.49658	0.633514	0.751244	0.801283	0.848903	0.806146	0.29878	0.24712	0.455134	0.196681	0.448742	0.193937	0.56828	0.107325	0.251855	0.717236	0.471044	0.52521	0.0495348	0.482845	0.370564	0.133137	0.439188	-0.226486	-0.192937	-0.101393	0.194812	-0.220043	0.00549738	0.553035	0.305822	0.761469	0.516791	0.238255	0.585012	0.551587	0.448863	0.135199	0.430441	0.00412168	0.0233917	0.0672559	0.210212	0.326074	0.550597	-0.268253	-0.263086	-0.212175	-0.514797	-0.565937	-0.0906818	-0.405389	-0.378433	-0.295872	-0.441229	M22 darkgreen|0.8489
3390	IQSEC3|Q9UPP2	darkgreen	-0.119968	0.0317293	0.43468	0.195267	0.477353	0.0418518	-0.360073	-0.344577	-0.0355364	-0.0750813	0.132593	-0.0906586	-0.469345	-0.407925	-0.487453	-0.143998	-0.351808	-0.260062	-0.567118	-0.717918	0.00189923	-0.3509	-0.504755	-0.100852	-0.336378	-0.209347	-0.450162	-0.10797	-0.127247	0.0734508	0.303206	0.326491	0.225332	0.0677848	0.627922	0.317053	0.383632	0.571486	0.455941	0.653983	0.754728	0.754352	0.823759	0.684716	0.0844948	0.273698	0.283309	0.0242145	0.198483	0.117103	0.338844	-0.100365	0.0227876	0.528391	0.214017	0.361357	-0.120065	0.268236	0.505336	0.124266	0.300172	-0.192603	-0.373489	-0.114118	0.394895	-0.0194131	0.353739	0.64432	0.317233	0.60635	0.328504	0.217564	0.470303	0.478902	0.425102	0.290672	0.444528	0.21079	0.178884	0.235754	0.183967	0.297373	0.510419	-0.301511	-0.0574808	0.0308848	-0.337341	-0.349862	-0.0391167	-0.0634582	-0.147972	-0.141337	-0.1528	M22 darkgreen|0.8238
9551	UQCR11|O14957	darkgreen	-0.145695	0.105323	0.402154	0.29532	0.572976	-0.0649959	-0.422192	-0.327769	0.000577593	-0.0772588	0.0534676	-0.174711	-0.510464	-0.560152	-0.602421	-0.0747465	-0.220593	-0.199604	-0.559342	-0.567112	0.179878	-0.111171	-0.350445	0.0842196	-0.147872	-0.149366	-0.28376	-0.0820485	-0.119126	0.280063	0.397873	0.424114	0.415632	0.179917	0.674289	0.316685	0.522337	0.710149	0.490936	0.57052	0.582618	0.698161	0.819913	0.782047	0.114202	0.345363	0.418897	-0.135589	0.223026	0.181915	0.395316	-0.12408	0.0914993	0.57561	0.318247	0.394072	-0.0568148	0.343115	0.215572	-0.0652127	0.21259	-0.330393	-0.31269	-0.196707	0.254289	-0.161697	-0.00396429	0.309785	0.0384447	0.503838	0.231934	0.460765	0.700754	0.369039	0.363351	0.133193	0.444321	0.210404	0.0114455	0.0860883	0.297416	0.301225	0.541993	-0.215556	-0.165923	-0.164766	-0.473198	-0.425864	-0.186385	-0.132145	-0.185209	-0.216917	-0.317194	M22 darkgreen|0.8199
5016	HCCS|P53701	darkgreen	-0.146766	0.0116915	0.353395	0.213842	0.464304	-0.0196734	-0.426467	-0.335981	-0.0412413	-0.139177	0.0132005	-0.173964	-0.456162	-0.45967	-0.510438	0.0829036	-0.2665	-0.212172	-0.566295	-0.617503	0.165364	-0.277775	-0.393135	-0.0410996	-0.286994	-0.082129	-0.0577746	-0.114088	0.0238862	0.355179	0.508771	0.48895	0.41709	0.185123	0.447055	0.415677	0.465393	0.556839	0.444622	0.606229	0.435975	0.639273	0.807817	0.684502	0.177638	0.354107	0.476161	0.0239409	0.329561	0.226465	0.277259	-0.244549	-0.152937	0.387673	0.0729918	0.148557	-0.136377	0.15024	0.080409	-0.136781	0.135905	-0.38106	-0.411901	-0.232785	0.382066	-0.00916597	0.139841	0.410125	0.21601	0.65444	0.326228	0.208864	0.450157	0.369722	0.204037	0.124194	0.391286	0.244035	0.126099	0.0966655	0.24793	0.231316	0.503981	-0.186856	-0.106396	0.000875644	-0.366626	-0.420437	-0.12906	-0.165906	-0.246107	-0.194066	-0.314159	M22 darkgreen|0.8078
8512	ATP5MF|P56134	darkgreen	-0.171903	-0.129964	0.339257	0.199684	0.523475	-0.199683	-0.527004	-0.443157	-0.0132468	-0.192683	0.00881681	-0.340856	-0.47533	-0.49548	-0.592243	-0.00746465	-0.203057	-0.22151	-0.6154	-0.611902	-0.23665	-0.486447	-0.345393	-0.117487	-0.274975	-0.2563	-0.264979	-0.282717	-0.235258	0.234804	0.279068	0.25313	0.340559	0.251205	0.782522	0.522377	0.53368	0.754741	0.406811	0.597491	0.700045	0.747828	0.806359	0.773254	0.301582	0.186391	0.387267	0.249546	0.38007	0.180703	0.475134	0.109338	0.163553	0.610681	0.361572	0.431216	0.040054	0.419283	0.375887	0.167896	0.409465	-0.17802	-0.232783	-0.094479	0.115086	-0.213384	0.0632317	0.57274	0.4051	0.769404	0.552064	0.179807	0.500266	0.537382	0.401236	0.145134	0.407021	-0.00383206	0.025778	0.0852779	0.153637	0.277124	0.477898	-0.239991	-0.230137	-0.134837	-0.405976	-0.513049	-0.0550396	-0.424109	-0.354373	-0.238411	-0.388771	M22 darkgreen|0.8064
6519	MARCHF5|Q9NX47	darkgreen	-0.180172	-0.107107	0.492857	0.216382	0.560835	-0.247056	-0.677624	-0.581078	-0.061393	-0.209304	0.0279905	-0.275522	-0.672213	-0.680126	-0.724743	-0.118564	-0.402281	-0.358951	-0.534527	-0.759991	-0.0843111	-0.547081	-0.445937	-0.158648	-0.446191	-0.199365	-0.365036	-0.105957	-0.110438	0.0863555	0.263546	0.347536	0.486088	0.182148	0.738834	0.730851	0.745908	0.768709	0.598326	0.753588	0.514093	0.721308	0.8019	0.766074	0.452023	0.429907	0.546171	0.281203	0.495993	0.226961	0.4051	-0.0875339	-0.0311632	0.560229	0.260835	0.31736	0.102584	0.283035	0.182329	0.0537935	0.337727	-0.378506	-0.407835	-0.199739	0.160698	-0.254556	0.0839275	0.576846	0.19149	0.807815	0.516525	0.0527743	0.507817	0.723498	0.412849	0.337436	0.549467	0.128795	0.272949	0.297989	0.47747	0.292444	0.635683	-0.0640003	-0.049021	-0.0770253	-0.43811	-0.55964	-0.0554158	-0.387073	-0.112071	-0.0106875	-0.260052	M22 darkgreen|0.8019
4820	RETREG2|Q8NC44	darkgreen	-0.251232	-0.0310073	0.410964	0.117708	0.400532	0.0178752	-0.333514	-0.326171	-0.0506604	-0.073457	0.174417	-0.0613669	-0.424901	-0.297417	-0.426817	-0.139628	-0.410618	-0.336832	-0.569407	-0.588938	-0.0145041	-0.381956	-0.543399	-0.196575	-0.435255	-0.17056	-0.272834	-0.119624	-0.178764	0.181025	0.350542	0.252848	0.170395	-0.017386	0.538939	0.286532	0.345729	0.500986	0.350399	0.584084	0.5262	0.616439	0.80101	0.609329	0.219567	0.285774	0.347618	0.0145323	0.173194	0.0926698	0.21748	-0.12344	-0.0839024	0.373529	0.0689354	0.166872	0.0232018	0.259585	0.175631	-0.00575601	0.126236	-0.27085	-0.367914	-0.220308	0.328827	0.057328	0.329394	0.563526	0.42161	0.659476	0.456806	0.0786529	0.331413	0.475248	0.373711	0.289388	0.416582	0.179428	0.206193	0.150986	0.184726	0.211643	0.423038	-0.154358	0.0092036	0.126627	-0.192638	-0.246177	0.0769786	-0.14233	-0.273582	-0.0949364	-0.141023	M22 darkgreen|0.801
4182	HTRA2|O43464	darkgreen	-0.209326	0.0450731	0.232304	0.0794227	0.413256	-0.238774	-0.442903	-0.40349	-0.186349	-0.247829	-0.111087	-0.319014	-0.509974	-0.530455	-0.566352	0.136765	-0.323307	-0.328937	-0.410645	-0.619119	0.34706	-0.175338	-0.330832	0.105374	-0.22443	0.0424734	-0.203054	-0.0394053	0.0190949	0.459952	0.599558	0.658513	0.502798	0.285495	0.449724	0.411692	0.534567	0.563566	0.47236	0.589877	0.454555	0.693609	0.790013	0.73698	0.191486	0.531703	0.541877	-0.0237603	0.355407	0.275165	0.249272	-0.178539	-0.148936	0.416977	0.0869377	0.210804	-0.0510362	0.122556	0.0562851	-0.218523	0.175873	-0.368949	-0.472668	-0.25128	0.331175	-0.108229	0.0937798	0.305321	0.0325909	0.543683	0.204862	0.413553	0.589239	0.367108	0.168373	0.120013	0.381911	0.356933	0.0883523	0.206788	0.466199	0.265834	0.516512	-0.0544233	-0.0172576	-0.0359057	-0.407376	-0.439481	-0.266716	-0.0477198	-0.00139674	-0.0529164	-0.186446	M22 darkgreen|0.79
5489	NDUFB4|O95168	darkgreen	-0.289511	-0.0229771	0.294479	0.0503989	0.408973	-0.318234	-0.48446	-0.532126	-0.200897	-0.325963	-0.020572	-0.360425	-0.672241	-0.587539	-0.697763	-0.288612	-0.397433	-0.405329	-0.406177	-0.604727	-5.98478e-05	-0.232792	-0.451694	-0.0732621	-0.275411	-0.294268	-0.427882	-0.213369	-0.281128	0.0890162	0.264139	0.333995	0.28655	0.0695727	0.814427	0.395559	0.57299	0.734456	0.470503	0.615054	0.658933	0.753289	0.783423	0.783793	0.233813	0.368596	0.390578	0.0907799	0.245741	0.0458623	0.32163	-0.0353425	0.130013	0.633788	0.369116	0.507973	0.0992948	0.398891	0.285908	0.0820164	0.330055	-0.231278	-0.310469	-0.163673	0.159482	-0.197649	0.081322	0.434578	0.170454	0.627805	0.436573	0.416002	0.735754	0.560598	0.533432	0.352282	0.540893	0.220353	0.150525	0.287014	0.408742	0.457331	0.643634	-0.112146	-0.00107593	-0.0607717	-0.400172	-0.371476	-0.0452663	-0.12832	-0.143489	-0.00669656	-0.119056	M22 darkgreen|0.7834
8965	COX20|Q5RI15	darkgreen	-0.273656	-0.0889076	0.284864	0.0413436	0.420147	-0.266852	-0.542505	-0.530367	-0.190862	-0.288142	-0.00541993	-0.367029	-0.6169	-0.514205	-0.641183	-0.321077	-0.403007	-0.370072	-0.444047	-0.62277	-0.172868	-0.405498	-0.502635	-0.320401	-0.444777	-0.27202	-0.314258	-0.307995	-0.0971358	-0.00792785	0.236905	0.159916	0.315643	-0.013003	0.801509	0.536901	0.598423	0.741978	0.440975	0.620592	0.629088	0.710462	0.777711	0.771263	0.346452	0.414791	0.43013	0.167502	0.255567	0.124496	0.317086	-0.0537143	0.0737526	0.575141	0.274726	0.462562	0.10194	0.368502	0.364281	-0.0254662	0.186861	-0.131614	-0.400483	-0.309792	0.117178	-0.228106	0.0802054	0.497906	0.241802	0.737687	0.525325	0.287764	0.670127	0.635655	0.535042	0.413578	0.612059	0.228142	0.206768	0.361545	0.417516	0.426704	0.61719	0.0282172	0.0402471	0.00482933	-0.291648	-0.445262	0.0594534	-0.289988	-0.227024	0.0195082	-0.179249	M22 darkgreen|0.7777
9432	COA6|Q5JTJ3	darkgreen	-0.288304	-0.0234436	0.266841	0.0193707	0.356873	-0.150537	-0.594994	-0.594514	-0.338463	-0.373736	-0.19514	-0.372598	-0.683924	-0.578555	-0.683053	-0.00169657	-0.464052	-0.475455	-0.425556	-0.664247	0.378508	-0.192598	-0.385334	0.135669	-0.253157	-0.0876633	-0.282406	-0.100175	-0.0163354	0.307298	0.587727	0.649277	0.510492	0.163695	0.505059	0.502979	0.637665	0.607082	0.541838	0.693384	0.388073	0.606339	0.761424	0.735854	0.20005	0.439584	0.458532	-0.0494543	0.274417	0.0572812	0.109641	-0.252389	-0.213746	0.383894	0.0714925	0.243272	-0.142614	0.0397145	0.134298	-0.129638	0.192558	-0.411455	-0.487416	-0.237764	0.329403	-0.147283	0.15446	0.445115	0.111368	0.618621	0.275678	0.438918	0.667668	0.53836	0.290973	0.334819	0.575351	0.53048	0.340676	0.370068	0.548379	0.497613	0.711628	0.0306247	0.16451	0.111385	-0.318981	-0.414042	-0.140283	0.0519261	0.0626019	0.0528824	-0.0726609	M22 darkgreen|0.7614
8502	EBP|Q15125	darkgreen	-0.169007	-0.0347361	0.368316	0.178192	0.409979	-0.0330552	-0.411437	-0.362937	-0.0805693	-0.0781434	0.0609263	-0.0574598	-0.487704	-0.423077	-0.500782	-0.071821	-0.356704	-0.288947	-0.442296	-0.602603	0.0655839	-0.376143	-0.409849	-0.0785145	-0.351262	-0.0757837	-0.16277	0.0698998	-0.0838164	0.127726	0.333554	0.375274	0.308491	0.0649179	0.449632	0.338611	0.49622	0.495563	0.441413	0.611988	0.248398	0.508406	0.760943	0.614897	0.103646	0.30212	0.313837	0.0123883	0.208508	0.113116	0.126233	-0.274892	-0.211572	0.252085	-0.0225201	0.0484274	-0.0745529	0.0510012	-0.0481801	-0.0703005	0.153446	-0.407438	-0.37379	-0.118106	0.298692	-0.0230817	0.145099	0.377028	0.1933	0.617919	0.31064	-0.0255142	0.325612	0.427669	0.165717	0.256755	0.502177	0.231758	0.209088	0.113406	0.303995	0.0827719	0.432817	-0.0779601	0.021063	0.0708105	-0.229643	-0.332751	-0.0622081	-0.152762	-0.15299	-0.0805346	-0.176068	M22 darkgreen|0.7609
7408	SHISA7|A6NL88	darkgreen	-0.319715	-0.0467585	0.308577	-0.022632	0.34266	-0.29977	-0.400054	-0.481454	-0.167765	-0.327379	0.0554692	-0.258442	-0.590393	-0.441525	-0.585868	-0.0527095	-0.517501	-0.47973	-0.336922	-0.687955	0.198094	-0.395233	-0.549103	-0.257064	-0.544813	-0.0641989	-0.208272	-0.184195	0.0189559	0.211738	0.481077	0.429508	0.348057	0.0615559	0.473254	0.489962	0.511733	0.507722	0.419825	0.65845	0.435637	0.752978	0.753487	0.650483	0.391365	0.565842	0.542498	0.245309	0.352228	0.271406	0.196303	-0.259292	-0.26327	0.412164	0.035604	0.20056	0.168586	0.173882	-0.0556791	-0.124189	0.0836944	-0.462811	-0.620141	-0.384973	0.320295	0.00653246	0.247717	0.449101	0.219871	0.720225	0.480842	0.102099	0.408972	0.593065	0.373882	0.382453	0.502983	0.27778	0.243813	0.322221	0.490139	0.165613	0.474554	0.00574503	0.166188	0.138611	-0.23883	-0.27021	0.0237365	-0.110288	0.0481224	0.182829	0.00439789	M22 darkgreen|0.7535
2863	CPNE9|Q8IYJ1	darkgreen	-0.30315	-0.180895	0.224362	0.0899443	0.3598	-0.222357	-0.533065	-0.483048	-0.145966	-0.255319	-0.0293053	-0.307438	-0.519781	-0.530084	-0.654894	0.022419	-0.353491	-0.367797	-0.388638	-0.560337	0.265747	-0.271017	-0.37718	0.0561421	-0.255451	-0.0647568	-0.1844	-0.0316289	0.0159367	0.43031	0.589009	0.451106	0.427955	0.139436	0.592042	0.464392	0.528715	0.63239	0.347601	0.519903	0.570556	0.686637	0.743778	0.596638	0.284276	0.324045	0.471296	-0.000817241	0.270131	0.194747	0.259178	-0.23559	0.0157154	0.564022	0.291962	0.442505	-0.0486818	0.241723	0.248017	-0.0705827	0.193578	-0.248997	-0.347108	-0.184965	0.318566	-0.056287	0.0469202	0.346694	0.196067	0.633769	0.416102	0.273938	0.50028	0.457123	0.346539	0.21489	0.523057	0.271695	0.102395	0.051324	0.320615	0.249612	0.432362	-0.10116	-0.0386207	-0.0522902	-0.36999	-0.386633	-0.00883944	-0.108919	-0.196929	-0.133675	-0.25993	M22 darkgreen|0.7438
8041	PSEN1|P49768	darkgreen	-0.202448	-0.101913	0.256948	0.158393	0.39321	-0.218275	-0.331352	-0.299936	-0.0283338	-0.0546258	0.168027	-0.124705	-0.442745	-0.520289	-0.596177	-0.0713868	-0.247622	-0.23017	-0.500093	-0.522733	0.0917219	-0.221251	-0.325446	0.0402539	-0.178594	-0.0131843	-0.081295	-0.113123	-0.0590206	0.0854925	0.276137	0.384701	0.350272	0.158194	0.497378	0.390948	0.429179	0.559126	0.322138	0.446625	0.475013	0.633833	0.740727	0.564434	0.193429	0.270492	0.328089	0.10132	0.282624	0.169117	0.334579	-0.169262	0.127977	0.522088	0.277171	0.31018	0.00957638	0.378033	0.0806148	0.0375067	0.181728	-0.15286	-0.158701	-0.052815	0.464722	0.0961969	0.0899504	0.246316	0.143175	0.632594	0.433155	0.160682	0.393417	0.362727	0.422748	0.225143	0.413154	0.153036	-0.0294548	-0.00740744	0.20946	0.0877424	0.317555	-0.262581	-0.132748	-0.14846	-0.411236	-0.268115	0.0867271	-0.176024	-0.145753	-0.135038	-0.167468	M22 darkgreen|0.7407
5774	CDS1|Q92903	darkgreen	-0.213913	-0.184293	0.301595	0.121937	0.427683	0.0819439	-0.573049	-0.501476	-0.177706	-0.281492	-0.165692	-0.282979	-0.439325	-0.283137	-0.431166	-0.0167904	-0.333078	-0.320507	-0.609169	-0.558525	-0.19346	-0.495836	-0.44098	-0.168633	-0.37462	-0.290116	-0.374416	-0.148516	-0.191193	0.199127	0.439538	0.249107	0.293546	0.0581397	0.597547	0.457614	0.508132	0.5721	0.448162	0.651053	0.482344	0.516849	0.738681	0.690037	0.15769	0.152622	0.2943	-0.00780712	0.192118	0.0283687	0.122091	-0.00979551	-0.188707	0.305948	0.0276646	0.159784	-0.194777	-0.0261446	0.354293	0.00930723	0.27698	-0.371354	-0.443802	-0.165537	0.0989725	-0.185307	0.14923	0.647306	0.510546	0.717928	0.436836	0.0450311	0.389745	0.500452	0.193325	0.24541	0.529477	0.287141	0.312895	0.202441	0.171832	0.29688	0.549001	-0.026084	0.0397949	0.191706	-0.142114	-0.498908	-0.0762539	-0.302411	-0.401477	-0.235994	-0.302112	M22 darkgreen|0.7387
8931	SLC7A10|Q9NS82	darkgreen	-0.239433	-0.0107116	0.294224	-0.0137019	0.284751	-0.262118	-0.359617	-0.438002	-0.118968	-0.205553	0.179892	-0.220752	-0.611292	-0.472653	-0.627558	-0.436278	-0.408687	-0.363331	-0.395849	-0.652071	0.00347742	-0.188429	-0.47558	-0.218323	-0.329594	-0.323279	-0.382422	-0.292095	-0.226157	-0.233654	0.0662893	0.218323	0.0854068	-0.0883519	0.694962	0.331942	0.38165	0.57222	0.327491	0.560484	0.585742	0.694154	0.735588	0.619046	0.272246	0.316017	0.267977	0.139456	0.104084	-0.0313919	0.266024	-0.222296	0.168367	0.539445	0.304766	0.448881	0.160818	0.484378	0.27531	0.206639	0.195378	-0.0178882	-0.241972	-0.156683	0.2779	9.23232e-05	0.321379	0.511558	0.243608	0.672274	0.530124	0.265082	0.548574	0.617784	0.73934	0.525717	0.503689	0.180651	0.242181	0.413082	0.353574	0.413375	0.55807	-0.116486	0.140458	0.0577938	-0.261137	-0.155292	0.247621	-0.0473102	0.0381905	0.15715	0.115354	M22 darkgreen|0.7356
4930	SLC4A7|Q9Y6M7	darkgreen	-0.0649588	-0.0361492	0.388805	0.209368	0.426082	-0.119583	-0.279342	-0.23488	0.102185	0.0223621	0.319569	0.0196271	-0.412813	-0.525416	-0.537694	-0.027013	-0.243563	-0.145428	-0.476174	-0.670103	0.0153372	-0.345629	-0.389001	-0.200239	-0.358624	-0.00384536	-0.157749	-0.0750206	-0.103783	0.0618819	0.298333	0.27339	0.290681	0.134181	0.495553	0.477723	0.371057	0.484176	0.366077	0.495414	0.521948	0.625421	0.726574	0.554152	0.30874	0.405065	0.392312	0.288198	0.415414	0.320425	0.417505	0.00362249	0.0376121	0.439206	0.158384	0.167148	0.174522	0.381957	0.146028	-0.046586	0.135276	-0.214984	-0.325836	-0.214988	0.642255	0.303191	0.223208	0.413483	0.202775	0.682038	0.491564	0.00732638	0.251777	0.430718	0.396862	0.279475	0.461837	0.0995054	-0.0389552	0.0421008	0.129906	0.0564157	0.318543	-0.474619	-0.208705	-0.186623	-0.510338	-0.28273	0.152652	-0.219588	-0.135853	-0.134935	-0.138307	M22 darkgreen|0.7266
8022	SLC13A5|Q86YT5	darkgreen	-0.360456	-0.0708191	0.370152	-0.14041	0.206896	-0.188774	-0.310285	-0.504467	-0.22964	-0.360837	0.111033	-0.166544	-0.655991	-0.42298	-0.615545	-0.306438	-0.585563	-0.544762	-0.261365	-0.680848	0.166722	-0.220034	-0.577543	-0.178344	-0.458845	-0.208497	-0.301946	-0.101144	-0.0996354	-0.0101742	0.366293	0.24555	0.0857459	-0.2107	0.644759	0.300644	0.356708	0.463072	0.333905	0.614972	0.498776	0.62373	0.725992	0.53282	0.265669	0.294038	0.229558	0.100239	0.110662	-0.0616604	0.0815076	-0.325329	-0.172979	0.405746	0.0568449	0.224458	0.199151	0.282329	0.215626	0.185855	0.0841722	-0.378029	-0.496205	-0.237612	0.352804	0.134319	0.460814	0.573567	0.283146	0.62828	0.494529	0.208618	0.438743	0.687426	0.670038	0.610329	0.6029	0.328313	0.396648	0.419125	0.381761	0.387007	0.547496	-0.105726	0.270033	0.219867	-0.175042	-0.0447401	0.278449	0.158024	0.107618	0.241002	0.193097	M22 darkgreen|0.726
6476	PTRH2|Q9Y3E5	darkgreen	-0.27993	-0.0504007	0.33731	0.0759837	0.43822	-0.0946735	-0.489557	-0.445255	-0.198303	-0.200938	0.035094	-0.216375	-0.537749	-0.395061	-0.505849	-0.131881	-0.396461	-0.368306	-0.562684	-0.531024	-0.0955404	-0.434627	-0.48371	-0.131821	-0.352496	-0.189954	-0.231519	-0.339134	-0.34089	0.132873	0.311799	0.298604	0.333536	0.0659634	0.49497	0.476786	0.539423	0.588241	0.478308	0.617688	0.417497	0.563712	0.722255	0.689256	0.295794	0.384046	0.415429	0.0854171	0.306868	0.0924568	0.197282	0.0379232	-0.107458	0.356006	0.0775835	0.149845	-0.0477044	0.179914	0.0362216	-0.120468	0.196269	-0.298731	-0.30733	-0.251977	0.342595	-0.0467572	0.155992	0.488989	0.364941	0.687328	0.444826	0.150562	0.469566	0.5179	0.299418	0.25388	0.49565	0.311604	0.210007	0.242924	0.307734	0.401292	0.554725	0.00547748	0.0209331	0.126324	-0.188019	-0.406763	-0.0319474	-0.242532	-0.348068	-0.107619	-0.185941	M22 darkgreen|0.7223
5529	MYADM|Q96S97	darkgreen	-0.161335	0.0413981	0.258452	0.132573	0.405944	-0.155645	-0.444257	-0.35029	-0.133771	-0.128975	-0.108452	-0.241011	-0.438205	-0.457856	-0.452551	0.0336158	-0.280378	-0.24377	-0.424105	-0.567513	0.158948	-0.25827	-0.334161	0.0271129	-0.267941	-0.00199257	-0.180858	0.0859047	0.0200866	0.284347	0.366656	0.452675	0.424866	0.157245	0.486294	0.406941	0.51206	0.523779	0.459415	0.533649	0.370565	0.553632	0.715387	0.636937	0.20588	0.456997	0.485226	-0.0726099	0.231857	0.222626	0.238198	-0.233632	-0.150925	0.354726	0.0529441	0.155541	-0.0967965	0.0811912	0.106624	-0.174704	0.129787	-0.268298	-0.451003	-0.261935	0.204453	-0.213753	0.0926691	0.314775	0.0383902	0.501153	0.194428	0.275429	0.482142	0.379269	0.147348	0.144671	0.362712	0.193648	0.1386	0.190636	0.375541	0.173969	0.438923	-0.0375362	-0.0369308	-0.0269167	-0.322769	-0.443595	-0.243794	-0.142812	-0.0431483	-0.0189509	-0.192926	M22 darkgreen|0.7154
5011	SLC35A4|L0R6Q1	darkgreen	-0.223138	0.154076	0.318968	-0.0544541	0.252889	-0.0714925	-0.260356	-0.383872	-0.259298	-0.29793	0.00426012	-0.14492	-0.562775	-0.299052	-0.434336	-0.161611	-0.531962	-0.448003	-0.256694	-0.677031	0.284436	-0.159465	-0.548593	-0.16831	-0.445961	-0.203766	-0.287182	-0.0787662	-0.0684595	0.145073	0.507366	0.425802	0.109149	-0.103054	0.389369	0.171828	0.363304	0.366036	0.429406	0.679756	0.28743	0.527688	0.711629	0.692115	0.129635	0.411208	0.30302	-0.149001	-0.00818417	0.0659379	-0.0593559	-0.444553	-0.383464	0.149512	-0.185068	0.0181186	-0.0160667	-0.0646197	0.00371647	-0.100396	0.0411593	-0.393531	-0.607632	-0.261288	0.367962	0.0351301	0.390934	0.470684	0.197465	0.548864	0.318381	0.334641	0.519392	0.464881	0.300396	0.419154	0.564533	0.552626	0.368806	0.449304	0.426213	0.369513	0.590135	0.00389527	0.259915	0.284691	-0.11136	-0.163288	0.00391716	0.186261	0.0669233	0.173439	0.137519	M22 darkgreen|0.7116
8030	RAB20|Q9NX57	darkgreen	0.0728838	0.161909	0.549713	0.297075	0.474342	0.122277	-0.182156	-0.113524	0.192511	0.0942455	0.359893	0.186102	-0.328019	-0.362822	-0.331891	0.021706	-0.221225	-0.0413921	-0.553762	-0.704504	0.11506	-0.267624	-0.418234	-0.218511	-0.3949	-0.128846	-0.197709	-0.0272529	-0.157749	0.0701327	0.347822	0.31841	0.221275	0.0751107	0.269897	0.299707	0.29091	0.34942	0.468629	0.598768	0.284498	0.488188	0.706267	0.540474	0.208348	0.397661	0.370036	0.0946173	0.264053	0.351992	0.287684	-0.246419	-0.230822	0.193178	-0.0950446	-0.117451	-0.0143627	0.129961	-0.0965784	-0.111342	0.0280547	-0.431703	-0.430345	-0.244477	0.635469	0.293383	0.338707	0.494331	0.250499	0.619633	0.379492	-0.116268	0.151443	0.369678	0.229602	0.194138	0.387535	0.222948	0.139708	0.153561	0.115902	0.101276	0.400269	-0.384005	-0.173636	-0.011654	-0.368637	-0.289943	0.064011	-0.126123	-0.194264	-0.156558	-0.170453	M22 darkgreen|0.7063
9792	TVP23C|Q96ET8	darkgreen	-0.165825	-0.130535	0.446237	0.169652	0.473042	-0.180116	-0.438358	-0.385554	0.0459818	-0.148788	0.113039	-0.22753	-0.433582	-0.467502	-0.489698	-0.011281	-0.320699	-0.253037	-0.495216	-0.560385	-0.114407	-0.484594	-0.428166	-0.149579	-0.429755	-0.0511484	-0.222354	0.0374027	-0.123657	0.239156	0.332205	0.222865	0.380895	0.144741	0.58621	0.515092	0.558735	0.645423	0.4431	0.558106	0.46599	0.613371	0.704098	0.581861	0.379877	0.268632	0.418455	0.175578	0.399149	0.220495	0.382146	-0.0296934	0.00283018	0.48305	0.213443	0.254692	0.14905	0.240245	0.128427	0.0345588	0.218344	-0.380342	-0.332369	-0.175761	0.232785	-0.0700833	0.0921923	0.524808	0.304932	0.696555	0.514393	0.045418	0.349807	0.545644	0.31739	0.177341	0.378316	0.0614052	0.139164	0.100198	0.265763	0.192066	0.408366	-0.126305	-0.115804	-0.0738145	-0.338322	-0.429315	0.00840533	-0.259942	-0.230613	-0.102699	-0.293342	M22 darkgreen|0.7041
8644	SMIM12|Q96EX1	darkgreen	-0.163942	-0.0356636	0.234971	0.0922297	0.277633	0.159689	-0.147798	-0.153395	-0.0371472	-0.0360946	0.177916	0.0549043	-0.282956	-0.218572	-0.327503	-0.0768818	-0.283669	-0.188616	-0.469357	-0.502688	0.123526	-0.162561	-0.461742	-0.110026	-0.268002	0.0858273	-0.0849601	-0.0211929	-0.0378365	0.161655	0.434836	0.243379	0.103116	-0.0590176	0.401959	0.115088	0.151763	0.352841	0.210784	0.398891	0.528715	0.505375	0.70243	0.523614	0.0105374	0.211935	0.196318	-0.181352	0.063953	0.123734	0.129605	-0.199255	-0.0823065	0.279674	-0.010847	0.0919695	-0.0688077	0.158095	0.316785	-0.136272	-0.0189972	-0.226508	-0.392607	-0.219615	0.593668	0.331303	0.304373	0.361375	0.325721	0.48445	0.324146	0.231577	0.331652	0.213807	0.285517	0.243653	0.391754	0.296272	-0.0280408	-0.00909168	0.0141937	0.147776	0.317895	-0.354568	-0.088026	0.0483957	-0.25144	-0.154657	0.124638	0.0255534	-0.268665	-0.239255	-0.138622	M22 darkgreen|0.7024
3590	CUL7|Q14999	darkgreen	-0.0438489	0.0651431	0.526638	0.293138	0.546112	-0.0222143	-0.406538	-0.325149	0.0270218	-0.102419	0.0445381	-0.153944	-0.38532	-0.449345	-0.42382	0.0610965	-0.223564	-0.161147	-0.518354	-0.605053	-0.00352752	-0.327698	-0.311714	-0.0686829	-0.313234	-0.106242	-0.26964	0.17374	-0.00246889	0.247248	0.322627	0.386379	0.359652	0.245475	0.447694	0.37643	0.480584	0.545186	0.556904	0.639995	0.493985	0.610652	0.701066	0.620562	0.108663	0.228491	0.332853	0.016139	0.260346	0.160799	0.32939	-0.0870405	-0.0762398	0.404694	0.14947	0.227447	-0.115516	0.0630621	0.155456	0.0679202	0.301922	-0.42164	-0.318642	-0.0675833	0.245937	-0.138555	0.169978	0.528878	0.211715	0.556375	0.246662	0.0561484	0.321122	0.379755	0.152416	0.0393951	0.283093	0.114343	0.228163	0.137498	0.218296	0.183125	0.475811	-0.176068	-0.134734	-0.0249291	-0.357034	-0.462055	-0.185055	-0.148455	-0.243206	-0.217296	-0.349911	M22 darkgreen|0.7011
3355	RPL6|Q02878	darkgreen	-0.0452876	0.112971	0.404357	0.233622	0.437356	0.165115	-0.240112	-0.214425	-0.0506306	-0.0416393	0.123237	0.039782	-0.357906	-0.28831	-0.340954	-0.0561331	-0.298044	-0.162773	-0.474136	-0.614879	0.101416	-0.242417	-0.442477	-0.0311936	-0.273546	-0.189381	-0.365561	-0.0431583	-0.151968	0.103394	0.475831	0.287374	0.235004	-0.0033273	0.347894	0.199932	0.327073	0.39298	0.454614	0.581976	0.406169	0.456332	0.692653	0.556793	-0.0554852	0.217841	0.166826	-0.12848	0.114101	0.134885	0.143259	-0.121996	-0.145696	0.241117	-0.0218485	0.0661989	-0.256651	0.000398695	0.205884	-0.00529338	0.132766	-0.329031	-0.343858	-0.0734821	0.618955	0.183811	0.325448	0.512707	0.273164	0.496957	0.233745	0.138957	0.330989	0.326013	0.216572	0.207864	0.587089	0.475884	0.176356	0.165494	0.0905629	0.294811	0.426996	-0.255961	-0.0592419	0.100074	-0.238935	-0.291881	-0.0111389	0.0647314	-0.2424	-0.225983	-0.13454	M22 darkgreen|0.6927
9056	SORCS3|Q9UPU3	darkgreen	-0.259993	-0.207816	0.324532	0.168318	0.378132	-0.144595	-0.485497	-0.407795	-0.00714943	-0.0993887	0.182015	-0.182827	-0.499148	-0.482898	-0.625472	-0.168595	-0.291615	-0.30435	-0.445246	-0.497926	-0.024726	-0.274576	-0.365869	-0.0497675	-0.210788	0.0254695	-0.195494	-0.104658	-0.130216	0.0990216	0.250172	0.2367	0.226294	0.0981218	0.650107	0.420399	0.445089	0.636661	0.276775	0.479374	0.599062	0.639013	0.685704	0.611452	0.309272	0.204947	0.361553	-0.0139053	0.19933	0.0800581	0.329687	-0.138546	0.233899	0.565203	0.382544	0.434975	0.136274	0.438971	0.319873	0.0710769	0.241353	-0.0551365	-0.159856	-0.14037	0.234648	-0.0556467	0.0848905	0.39174	0.23057	0.613556	0.486573	0.262653	0.488696	0.461384	0.52503	0.237432	0.372603	0.0824228	0.083578	0.0738345	0.215057	0.237854	0.455469	-0.166416	-0.0650221	-0.0631921	-0.356239	-0.338481	0.114497	-0.23868	-0.225983	-0.176993	-0.24449	M22 darkgreen|0.6857
2511	DNAJB4|Q9UDY4	darkgreen	0.0183033	0.163464	0.300934	0.304824	0.474901	-0.0227988	-0.206897	-0.12417	0.128469	0.0571588	0.213925	0.00732878	-0.325823	-0.484864	-0.47621	0.0227058	-0.0890085	-0.0301517	-0.393357	-0.551784	0.236514	-0.0782131	-0.24804	-0.0354963	-0.130784	-0.10342	-0.130796	-0.183756	-0.0355898	0.207793	0.39606	0.42063	0.331185	0.210291	0.48376	0.290394	0.324232	0.49781	0.352783	0.429681	0.554845	0.636281	0.684823	0.621548	0.120313	0.47841	0.427807	-0.0210387	0.225968	0.411616	0.39571	-0.150471	0.0474693	0.469524	0.204449	0.277401	-0.00914572	0.304727	0.216753	-0.23799	0.112763	-0.165261	-0.337057	-0.230881	0.424756	0.0541736	0.0291891	0.148132	-0.0210403	0.468761	0.234598	0.278509	0.46054	0.212071	0.248535	0.0679688	0.403164	0.182979	-0.195832	0.010117	0.151143	0.0479894	0.327966	-0.337173	-0.296736	-0.275563	-0.555828	-0.311439	-0.0984123	-0.188458	-0.122329	-0.169642	-0.245115	M22 darkgreen|0.6848
5437	SNX19|Q92543	darkgreen	-0.0257691	0.140635	0.584951	0.335751	0.609698	-0.0504146	-0.421611	-0.31989	0.0976346	-0.016691	0.223751	-0.0573213	-0.537105	-0.488239	-0.509046	-0.0989215	-0.311348	-0.211214	-0.450473	-0.609026	-0.13441	-0.471846	-0.417371	-0.18876	-0.390303	-0.325149	-0.242527	-0.311726	-0.165746	0.0521295	0.219863	0.279838	0.364007	0.132504	0.537037	0.548211	0.579268	0.605219	0.594276	0.691566	0.540374	0.689374	0.684665	0.647693	0.372695	0.437037	0.478871	0.273824	0.377047	0.316284	0.400238	-0.0657554	-0.0504423	0.495418	0.208799	0.304189	-0.0532316	0.207162	0.194759	0.124991	0.355108	-0.330788	-0.342906	-0.142041	0.0932419	-0.215527	0.105745	0.536951	0.22792	0.684969	0.410035	-0.0214018	0.352554	0.564598	0.285758	0.219281	0.467448	0.131858	0.231532	0.312323	0.388476	0.208383	0.512684	-0.0177876	-0.0767566	-0.0140882	-0.317298	-0.456317	-0.0938714	-0.365063	-0.159755	-0.0492965	-0.241417	M22 darkgreen|0.6847
5673	GFPT2|O94808	darkgreen	-0.0311974	-0.00542473	0.484385	0.288214	0.505036	-0.0374512	-0.457516	-0.340007	0.0614221	-0.0261792	0.200262	-0.104021	-0.464987	-0.57499	-0.535584	0.0781036	-0.239701	-0.159007	-0.442837	-0.630698	0.0952776	-0.339751	-0.291551	-0.0534238	-0.296018	0.0163992	-0.213804	0.0599765	0.00704139	0.232188	0.436096	0.395518	0.472382	0.244093	0.478057	0.559292	0.555617	0.586506	0.537512	0.572636	0.424867	0.570931	0.675483	0.562418	0.33201	0.418553	0.486439	0.151194	0.386256	0.315706	0.378498	-0.136605	-3.20496e-05	0.447814	0.171976	0.224386	-0.0264021	0.173409	0.14684	-0.0680672	0.211749	-0.291013	-0.303124	-0.163238	0.362194	-0.044191	0.114877	0.462798	0.171547	0.643609	0.376691	0.011313	0.327915	0.46673	0.235359	0.154892	0.456415	0.188236	0.164278	0.15722	0.298587	0.212249	0.491913	-0.215645	-0.157277	-0.137328	-0.463147	-0.475567	-0.0527386	-0.211667	-0.181811	-0.144201	-0.274871	M22 darkgreen|0.6755
5910	TMEM70|Q9BUB7	darkgreen	-0.200956	-0.0932805	0.385815	0.127846	0.387041	-0.0181679	-0.428001	-0.396951	-0.12092	-0.139921	0.0930236	-0.093981	-0.49266	-0.499053	-0.573829	-0.212456	-0.293178	-0.28203	-0.575505	-0.565562	-0.0610876	-0.248337	-0.334897	-0.00227318	-0.186521	-0.225822	-0.363986	-0.151084	-0.199423	-0.00903691	0.214131	0.225444	0.218747	0.0534867	0.640937	0.425218	0.42772	0.596726	0.390822	0.526232	0.510278	0.522471	0.672507	0.574943	0.168347	0.108652	0.191899	0.0901058	0.240336	-0.0393112	0.263768	-0.0530814	0.107862	0.465458	0.267844	0.275782	0.00134292	0.333812	0.244191	0.113881	0.21055	-0.214943	-0.169938	-0.114146	0.38619	0.0681806	0.194509	0.471284	0.260772	0.618915	0.442171	0.211689	0.451775	0.524583	0.494093	0.287999	0.474287	0.197731	0.15821	0.172048	0.209768	0.403553	0.545976	-0.230873	-0.112497	-0.0592056	-0.372772	-0.315327	0.11961	-0.157493	-0.206673	-0.167094	-0.209017	M22 darkgreen|0.6725
7086	XXYLT1|Q8NBI6	darkgreen	-0.239657	-0.0392987	0.371328	0.066665	0.377985	-0.130996	-0.386643	-0.428282	-0.147352	-0.274683	-0.01096	-0.269205	-0.433125	-0.330231	-0.42331	-0.0388495	-0.360585	-0.332326	-0.424524	-0.566507	-0.0507259	-0.363819	-0.423865	-0.169743	-0.422704	-0.267405	-0.349078	0.0374711	-0.118571	0.198794	0.402898	0.252186	0.248353	0.042691	0.487324	0.31068	0.458219	0.501005	0.447508	0.593381	0.330935	0.523512	0.672368	0.551321	0.185036	0.167069	0.23144	0.0377147	0.133007	0.0100037	0.153909	-0.129999	-0.130276	0.333743	0.0793767	0.204948	-0.027189	0.0305045	-0.00381568	0.0955437	0.181893	-0.462938	-0.359887	-0.131179	0.270707	-0.0591984	0.228198	0.577271	0.402427	0.651476	0.461877	0.10003	0.350826	0.523346	0.317187	0.249073	0.530254	0.261451	0.302039	0.191073	0.231939	0.318947	0.438006	-0.0714299	0.0696437	0.142149	-0.148903	-0.303931	0.0352093	-0.017083	-0.223849	-0.0508628	-0.125354	M22 darkgreen|0.6724
4662	ARL6IP1|Q15041	darkgreen	-0.223139	-0.0383377	0.340282	0.030337	0.319243	-0.207621	-0.317839	-0.360204	-0.0862242	-0.174034	0.0779631	-0.215533	-0.436914	-0.385875	-0.477303	-0.223412	-0.330243	-0.289731	-0.389504	-0.515041	-0.166707	-0.300038	-0.404859	-0.118607	-0.317174	-0.146907	-0.178731	-0.0912366	-0.286008	-0.015757	0.123054	0.136774	0.0991188	-0.0348547	0.634283	0.251846	0.35529	0.523006	0.3458	0.49803	0.46839	0.506912	0.660065	0.566035	0.209793	0.150032	0.168145	0.0104791	0.0438993	-0.0252324	0.242696	-0.108585	0.0873094	0.411608	0.213023	0.283918	0.126666	0.335924	0.207662	0.219446	0.254876	-0.130355	-0.176361	-0.0681733	0.253621	-0.0141298	0.230298	0.496499	0.353706	0.60675	0.559888	0.158739	0.38214	0.508197	0.525155	0.324426	0.418248	0.102042	0.178948	0.199657	0.177592	0.25844	0.41163	-0.163339	-0.0352777	0.0132065	-0.237722	-0.198151	0.177092	-0.112532	-0.159069	0.0144208	-0.0556305	M22 darkgreen|0.6601
6089	BTRC|Q9Y297	darkgreen	-0.109865	0.0776909	0.350444	0.125741	0.382703	-0.293995	-0.381927	-0.390751	-0.119579	-0.175033	0.0548942	-0.142399	-0.672285	-0.641922	-0.674364	-0.314787	-0.446263	-0.382311	-0.185808	-0.627816	0.137552	-0.147037	-0.423173	0.030523	-0.242101	-0.210179	-0.427033	-0.1103	0.0130996	0.0596503	0.32005	0.353973	0.281655	0.0253441	0.547948	0.505172	0.535102	0.530983	0.471039	0.625946	0.454557	0.613477	0.659106	0.624092	0.296123	0.441001	0.44046	0.242748	0.367118	0.210186	0.251239	-0.113434	0.0475954	0.467872	0.267005	0.314985	0.163076	0.308103	0.114825	0.1611	0.268991	-0.253335	-0.23897	-0.0208891	0.257031	-0.0260279	0.137219	0.327379	-0.109549	0.530768	0.321644	0.32018	0.504861	0.526898	0.418754	0.292838	0.490193	0.302879	0.217985	0.374364	0.513002	0.302756	0.537411	-0.0585275	-0.0115389	-0.12961	-0.479877	-0.317326	-0.0411319	-0.0372117	0.0382672	0.0749217	-0.0618926	M22 darkgreen|0.6591
7603	FICD|Q9BVA6	darkgreen	0.0295526	0.0594817	0.404277	0.409941	0.498465	0.0711836	-0.298396	-0.110755	0.219428	0.225814	0.333412	0.118638	-0.336709	-0.423265	-0.432649	-0.0013538	-0.165155	-0.0139867	-0.471168	-0.521583	0.0400914	-0.209575	-0.369795	-0.0472611	-0.20658	-0.0779653	-0.311371	0.0994206	-0.0532018	0.200688	0.416087	0.20888	0.257558	0.0650066	0.482629	0.300606	0.357168	0.479901	0.362451	0.415534	0.437201	0.505183	0.656994	0.514939	0.14012	0.230664	0.278953	-0.0877684	0.123674	0.234517	0.364247	-0.258274	0.175718	0.428889	0.285555	0.232397	-0.0975577	0.296637	0.127471	0.0436808	0.199837	-0.154342	-0.155461	-0.0459047	0.523885	0.155327	0.0850415	0.324048	0.24228	0.615774	0.451379	0.0994445	0.286293	0.297927	0.344715	0.126467	0.508394	0.150612	-0.034216	-0.0645139	0.0192851	0.0714253	0.276053	-0.448512	-0.244386	-0.167226	-0.43668	-0.36181	0.0892974	-0.170117	-0.317747	-0.36259	-0.304908	M22 darkgreen|0.657
9787	MFSD1|Q9H3U5	darkgreen	-0.249004	-0.106589	0.290721	-0.0290125	0.175095	-0.00274071	-0.145572	-0.234508	-0.051295	-0.105521	0.201737	0.0470019	-0.306335	-0.218801	-0.332403	-0.0708245	-0.382508	-0.29572	-0.358016	-0.603925	0.0175764	-0.243404	-0.489056	-0.220668	-0.443862	0.187	-0.155983	0.20402	0.0337062	0.116159	0.41257	0.20617	0.0381157	-0.125116	0.381024	0.14884	0.170974	0.282816	0.179858	0.430188	0.301627	0.414543	0.651683	0.462494	0.0646582	0.0955348	0.0458123	-0.00852381	0.00326329	-0.0457113	0.00264413	-0.263699	-0.244211	0.155443	-0.132049	-0.0698783	0.130568	0.132102	0.019405	-0.0857536	-0.113968	-0.351607	-0.482222	-0.293798	0.619641	0.384563	0.417549	0.462134	0.382053	0.58837	0.523543	-0.0086684	0.167137	0.390384	0.374405	0.352937	0.434504	0.244183	0.153856	0.0907105	0.0402704	0.0872073	0.290393	-0.359372	0.0437824	0.133182	-0.183338	-0.0748055	0.294829	0.130464	-0.126156	-0.0869624	-0.0253019	M22 darkgreen|0.6517
8129	LYRM9|A8MSI8	darkgreen	-0.235113	0.0536466	0.301092	0.0697129	0.390791	-0.243168	-0.472679	-0.462739	-0.162667	-0.293036	-0.0701935	-0.333149	-0.573393	-0.430403	-0.545681	-0.137636	-0.390395	-0.36886	-0.398276	-0.550816	0.0925594	-0.286861	-0.432809	-0.00714491	-0.304402	-0.298069	-0.333461	-0.339938	-0.276079	0.12481	0.249615	0.383696	0.327904	0.113223	0.52176	0.404436	0.551448	0.602234	0.482972	0.627838	0.362686	0.66039	0.637117	0.646328	0.290936	0.384624	0.426473	0.159816	0.288295	0.061155	0.260973	-0.0530829	-0.00774173	0.486895	0.254572	0.365157	0.0430063	0.261425	-0.0422693	0.0786867	0.314383	-0.355931	-0.285711	-0.176578	0.135552	-0.209567	0.125272	0.490219	0.196737	0.58386	0.368512	0.303468	0.57154	0.59557	0.420919	0.29023	0.429748	0.244305	0.275584	0.369139	0.456558	0.460057	0.584351	0.0750989	0.120109	0.115274	-0.191715	-0.330939	-0.10167	-0.0705167	0.0200571	0.0828569	-0.0405457	M22 darkgreen|0.6371
3883	HK2|P52789	darkgreen	0.173468	0.221813	0.437993	0.519167	0.636128	0.07623	-0.250514	0.0444662	0.302149	0.315005	0.248106	0.119763	-0.132176	-0.381712	-0.256464	0.153228	0.0214231	0.169718	-0.61545	-0.486116	-0.0925671	-0.322997	-0.242792	-0.102617	-0.200205	-0.0619974	-0.240559	-0.0225843	-0.0788412	0.21878	0.251732	0.322133	0.413377	0.327748	0.296265	0.333289	0.432486	0.512673	0.504331	0.460107	0.435627	0.55952	0.632199	0.575182	0.0413424	0.265493	0.341215	-0.0717817	0.305957	0.331669	0.456772	-0.0956637	0.0956288	0.410914	0.233118	0.194979	-0.176069	0.133583	0.0786604	-0.145644	0.268134	-0.190427	-0.183503	-0.0756742	0.473441	0.0229823	0.00148746	0.299549	0.0769314	0.510609	0.200877	-0.00504649	0.249604	0.158468	0.0465107	-0.174006	0.217828	0.054491	-0.108898	-0.0284613	0.0942784	0.019774	0.291191	-0.299198	-0.374597	-0.227215	-0.466532	-0.521361	-0.238569	-0.349773	-0.364117	-0.437956	-0.465133	M22 darkgreen|0.6322
5487	TRAPPC3|O43617	darkgreen	-0.131438	0.332398	0.530611	0.0930433	0.383229	0.045393	0.0228267	-0.12489	-0.0205904	-0.0735869	0.26108	0.0961369	-0.487641	-0.292063	-0.34957	-0.413707	-0.518738	-0.325469	-0.231644	-0.526174	0.184969	-0.0314083	-0.627545	-0.0530211	-0.360961	-0.203722	-0.261468	0.0101673	-0.0668276	0.044798	0.311723	0.309688	-0.0200089	-0.21832	0.370889	-0.036268	0.225841	0.35482	0.443466	0.5587	0.389636	0.541728	0.626927	0.550505	0.0318431	0.303321	0.151571	-0.249384	-0.113833	-0.00159541	0.0681115	-0.393023	-0.152289	0.26314	-0.00751052	0.135946	0.0896956	0.117833	-0.00554251	0.040421	0.0599835	-0.425457	-0.357295	-0.120357	0.427497	0.186912	0.385679	0.352887	0.087053	0.387735	0.234261	0.288079	0.429514	0.331132	0.415745	0.310939	0.341474	0.3637	0.239882	0.35685	0.292121	0.287522	0.475656	-0.0863734	0.123055	0.155177	-0.190426	-0.00624136	0.0753159	0.255913	-0.0258193	0.104224	0.0980774	M22 darkgreen|0.6269
8575	INPP5J|Q15735	darkgreen	-0.342519	-0.249875	0.149901	-0.0260407	0.21544	-0.0917894	-0.38231	-0.436192	-0.225087	-0.251763	-0.0310221	-0.205032	-0.377285	-0.335997	-0.470594	-0.0302734	-0.336523	-0.399582	-0.427321	-0.434949	0.0497868	-0.234053	-0.348781	-0.0934338	-0.306244	-0.0564168	-0.29382	-0.0732537	-0.0272782	0.20677	0.392677	0.195955	0.241683	-0.0228469	0.54723	0.393906	0.30355	0.384115	0.229086	0.410126	0.578475	0.474785	0.624184	0.44171	0.268492	0.255013	0.319547	0.0507141	0.318505	0.126	0.212365	0.0580206	-0.059342	0.358724	0.0971508	0.205665	-0.0079673	0.205177	0.474141	-0.0653535	0.0367013	-0.135612	-0.484542	-0.324685	0.261966	0.102459	0.195593	0.414821	0.24551	0.487413	0.330834	0.256013	0.329231	0.426576	0.391623	0.340888	0.432119	0.139263	0.144737	0.0816985	0.244429	0.300849	0.376335	-0.202826	0.0504235	0.0495555	-0.233839	-0.218411	0.10162	-0.0795687	-0.122842	-0.128932	-0.0825175	M22 darkgreen|0.6242
4203	DDR2|Q16832	darkgreen	-0.0196909	0.149198	0.455712	0.36421	0.580726	-0.0467181	-0.327253	-0.144094	0.193891	0.167771	0.224657	0.00993918	-0.327624	-0.479982	-0.410469	0.085663	-0.141159	-0.0771417	-0.508181	-0.486422	-0.0842718	-0.358848	-0.257254	-0.098636	-0.28421	0.0151586	-0.111186	-0.143363	-0.0317338	0.188053	0.184165	0.338992	0.469805	0.276717	0.413779	0.520732	0.517669	0.547054	0.476871	0.471532	0.471978	0.58783	0.62331	0.588366	0.286839	0.432939	0.464492	0.208014	0.45563	0.370305	0.432458	0.0979989	-0.0361029	0.422291	0.180686	0.199926	0.00702124	0.188834	0.068148	-0.148093	0.179279	-0.323649	-0.33631	-0.285465	0.177229	-0.155659	0.0262967	0.308741	0.074478	0.525944	0.254554	0.0811132	0.329981	0.37442	0.130902	0.00019739	0.17745	-0.0010671	-0.0560425	0.102036	0.296289	0.114501	0.35421	-0.148498	-0.228197	-0.212581	-0.430885	-0.44571	-0.190178	-0.296306	-0.156608	-0.113969	-0.294837	M22 darkgreen|0.6233
5460	KLHL9|Q9P2J3	darkgreen	-0.1042	0.11064	0.355099	0.0712756	0.29555	-0.23433	-0.349858	-0.429839	-0.113293	-0.210883	0.173693	-0.157752	-0.610182	-0.454601	-0.537398	-0.143133	-0.450252	-0.367561	-0.252772	-0.682084	0.268707	-0.229413	-0.444153	-0.166849	-0.391386	-0.215851	-0.341273	-0.14842	-0.144125	0.104621	0.431984	0.39994	0.219413	0.0263013	0.479311	0.30989	0.423248	0.449253	0.434045	0.622416	0.422965	0.612899	0.619406	0.608611	0.277898	0.534706	0.447181	0.164374	0.246782	0.239107	0.199762	-0.169578	-0.107592	0.375431	0.0832942	0.27714	0.0601689	0.213523	0.11502	0.0522467	0.174902	-0.209803	-0.454516	-0.207939	0.285348	-0.039465	0.244789	0.453395	0.081586	0.504381	0.339192	0.195532	0.485465	0.523491	0.388198	0.425017	0.577092	0.354606	0.288455	0.412228	0.439124	0.289393	0.528007	-0.104611	0.136035	0.0625188	-0.272913	-0.26726	-0.00807007	0.0398445	0.106192	0.112644	0.063721	M22 darkgreen|0.6194
8621	RDH10|Q8IZV5	darkgreen	0.055758	0.0605647	0.299737	0.271744	0.390098	-0.00820909	-0.250901	-0.113087	0.104869	0.0828431	0.204424	0.0515963	-0.291142	-0.378424	-0.367438	0.0665952	-0.211193	-0.052457	-0.420976	-0.621296	0.0625065	-0.343983	-0.382786	-0.110422	-0.300725	0.047776	-0.104088	-0.064037	0.00567584	0.160062	0.399853	0.351449	0.25828	0.141894	0.274058	0.311831	0.312548	0.382403	0.352067	0.471683	0.428054	0.553642	0.618916	0.48803	0.0633788	0.286839	0.296252	0.0542033	0.267471	0.273137	0.26582	-0.167209	-0.00207069	0.343283	0.128693	0.158246	-0.152619	0.125158	0.172009	0.0216684	0.226771	-0.150383	-0.241305	-0.0116093	0.62822	0.232535	0.22298	0.378992	0.165583	0.556627	0.317814	-0.0253022	0.189921	0.252003	0.189404	0.094313	0.356005	0.24126	-0.0130272	0.063391	0.0889146	0.0380846	0.274665	-0.383345	-0.190659	-0.0980349	-0.404898	-0.34921	-0.0135885	-0.109525	-0.194913	-0.28506	-0.223578	M22 darkgreen|0.6189
396	DNAJC13|O75165	darkgreen	-0.0932202	0.155834	0.513042	0.25556	0.431119	-0.140356	-0.225885	-0.171504	0.230317	0.0603305	0.373243	-0.000794072	-0.387108	-0.486209	-0.475067	-0.0817055	-0.266717	-0.152236	-0.182748	-0.504133	0.00520955	-0.20441	-0.410934	-0.292956	-0.443104	-0.0595377	-0.11772	0.0136215	-0.111099	0.141431	0.312354	0.221301	0.227428	0.0205496	0.468173	0.305987	0.402954	0.476414	0.41281	0.456986	0.376671	0.539799	0.607848	0.482033	0.382418	0.478502	0.424382	0.00674872	0.212453	0.257759	0.339592	-0.178894	0.0108065	0.401453	0.181016	0.208776	0.302572	0.297702	-0.0220299	-0.176157	0.0237988	-0.342161	-0.386048	-0.379819	0.398151	0.106428	0.0987689	0.311918	0.0891583	0.563842	0.466065	0.0768819	0.315898	0.438401	0.429839	0.192953	0.399675	0.0982065	0.0659849	0.137012	0.281663	0.173416	0.378935	-0.215893	-0.114463	-0.147987	-0.429503	-0.21988	0.121351	-0.107841	-0.147272	0.00928179	-0.129046	M22 darkgreen|0.6078
9238	SMPD2|O60906	darkgreen	-0.273165	-0.329753	0.165075	0.0472969	0.254304	-0.241921	-0.471725	-0.42283	-0.0669563	-0.144441	-0.0377495	-0.318987	-0.32321	-0.435706	-0.465275	0.111417	-0.173776	-0.241826	-0.407746	-0.394627	0.0708091	-0.264688	-0.182647	0.022278	-0.1991	0.118027	-0.117521	0.429409	0.0895934	0.301174	0.297451	0.263558	0.429199	0.223986	0.579601	0.431973	0.4362	0.557522	0.202017	0.314043	0.445246	0.503054	0.605372	0.439101	0.244686	0.141406	0.319472	0.122243	0.288039	0.0723189	0.320362	-0.0220112	0.0993101	0.475663	0.231393	0.311236	0.107444	0.273249	0.226196	-0.00879685	0.119105	-0.229033	-0.244012	-0.14571	0.172065	-0.0639762	-0.00863784	0.314997	0.236021	0.512929	0.373101	0.160233	0.337475	0.363476	0.240687	0.14598	0.323547	-0.0477924	0.0311224	-0.145927	0.120704	0.0133059	0.223307	-0.201544	-0.0799982	-0.138213	-0.326131	-0.341749	-0.00670138	-0.148716	-0.11338	-0.129886	-0.268966	M22 darkgreen|0.6054
5566	KIAA0754|O94854	darkgreen	-0.204151	0.0938221	0.34607	0.00350124	0.294518	-0.0849855	-0.293248	-0.391157	-0.200803	-0.211246	-0.0122313	-0.141224	-0.50838	-0.424808	-0.524769	-0.114133	-0.412276	-0.404113	-0.240503	-0.638242	0.259805	-0.157101	-0.353064	0.0235369	-0.274507	-0.195905	-0.34952	-0.167582	0.0336698	0.0195495	0.304248	0.409128	0.236431	0.0112319	0.396461	0.324454	0.364331	0.365948	0.394863	0.583425	0.319478	0.476733	0.604714	0.500498	0.154915	0.395469	0.271283	0.0299278	0.171335	0.082075	0.0730575	-0.227478	-0.236757	0.242461	-0.0267038	0.0725342	0.0665496	0.119805	0.103851	-0.0117023	0.0973439	-0.33685	-0.404956	-0.180044	0.291656	-0.0801634	0.371164	0.414392	0.00617333	0.435487	0.166488	0.247905	0.399077	0.51826	0.386357	0.32613	0.439477	0.34245	0.318461	0.414774	0.415395	0.349223	0.488359	0.00858934	0.148337	0.102737	-0.227833	-0.113258	-0.00671878	0.0849953	0.236001	0.27557	0.129887	M22 darkgreen|0.6047
9071	VMA21|Q3ZAQ7	darkgreen	-0.128287	-0.136289	0.111962	0.183228	0.332149	-0.0784497	-0.341528	-0.228674	-0.0250239	-0.0652575	-0.0381907	-0.179094	-0.268456	-0.290906	-0.381241	0.0520683	-0.191624	-0.162072	-0.375339	-0.364975	-0.0764675	-0.314626	-0.315727	-0.03716	-0.199887	-0.0310818	-0.158197	-0.136207	-0.00467691	0.263419	0.381079	0.212019	0.246197	0.0893403	0.419632	0.335445	0.322391	0.421468	0.197123	0.342003	0.431483	0.479124	0.601883	0.474272	0.146648	0.218724	0.340336	0.0707949	0.258969	0.242736	0.209976	0.0624792	0.0408491	0.358786	0.189717	0.240005	-0.0857566	0.138107	0.192837	0.0817609	0.266144	-0.135732	-0.159571	0.0110198	0.159175	-0.0589465	-0.016833	0.265792	0.269514	0.508744	0.353492	0.150938	0.278853	0.22573	0.106857	0.0665983	0.372002	0.123956	-0.0688581	-0.102274	0.0636672	0.0370107	0.179028	-0.148573	-0.145751	-0.0749832	-0.276638	-0.336034	-0.0614961	-0.244976	-0.313995	-0.263246	-0.298785	M22 darkgreen|0.6019
4781	TOP3B|O95985	darkgreen	-0.0960488	0.151857	0.311842	0.136759	0.409474	0.146932	-0.341859	-0.307667	-0.165569	-0.146297	-0.0147097	-0.0481672	-0.408799	-0.28975	-0.343024	0.126832	-0.272549	-0.242446	-0.505493	-0.562479	0.254131	-0.204129	-0.303787	0.0269351	-0.225093	-0.163067	-0.223874	-0.284457	-0.0881601	0.256756	0.579055	0.537491	0.401138	0.145421	0.199758	0.307374	0.416962	0.350698	0.515995	0.604951	0.261361	0.406432	0.601287	0.588619	0.0418272	0.390243	0.323416	-0.0988666	0.152863	0.182362	0.0582749	-0.19514	-0.365274	0.128403	-0.150702	-0.0379013	-0.40616	-0.180199	0.0167988	-0.283712	0.0682914	-0.380937	-0.496366	-0.279729	0.342575	-0.0662592	0.202108	0.395338	0.186479	0.475899	0.116568	0.111752	0.37181	0.318898	0.0426774	0.174744	0.457909	0.545759	0.238166	0.314518	0.320464	0.329992	0.531484	-0.018875	0.0821107	0.16715	-0.177479	-0.378115	-0.214288	-0.0131277	-0.126789	-0.081422	-0.0846588	M22 darkgreen|0.6013
7645	TOMM40L|Q969M1	darkgreen	-0.212296	-0.0790734	0.315567	-0.0710919	0.196148	-0.264832	-0.286678	-0.409499	-0.100335	-0.173953	0.173899	-0.151739	-0.500469	-0.346058	-0.458451	-0.250674	-0.436585	-0.39353	-0.259712	-0.582527	-0.113854	-0.407505	-0.458025	-0.322452	-0.461543	-0.184144	-0.237484	-0.0802092	-0.0876837	-0.0743716	0.0939155	0.10147	0.0424343	-0.074173	0.605889	0.36138	0.302973	0.410505	0.235682	0.501657	0.516157	0.579724	0.600667	0.511228	0.328425	0.296302	0.258318	0.364172	0.241685	0.0412754	0.19849	-0.0323414	-0.0328292	0.363564	0.0915128	0.216183	0.306672	0.363245	0.260438	0.230553	0.185686	-0.116989	-0.341849	-0.156166	0.147866	-0.002403	0.337469	0.527807	0.293101	0.581617	0.490382	0.0494901	0.297861	0.579393	0.486616	0.462685	0.375684	0.0153368	0.239049	0.323253	0.261685	0.156127	0.360455	-0.143743	0.126281	0.0788482	-0.171804	-0.133914	0.174484	-0.103672	0.0546047	0.193969	0.0903129	M22 darkgreen|0.6007
6384	CORO6|Q6QEF8	darkgreen	-0.0633969	-0.00601492	0.181669	0.246702	0.412949	-0.0946648	-0.50982	-0.333167	-0.0125116	-0.0801641	-0.0978202	-0.219537	-0.419911	-0.511756	-0.488711	0.177272	-0.137467	-0.116583	-0.422147	-0.520493	0.227468	-0.242582	-0.208591	0.0210441	-0.191119	-0.0830841	-0.137627	-0.0484314	0.0553264	0.34868	0.391054	0.484499	0.568447	0.29002	0.444133	0.51221	0.528706	0.529034	0.399003	0.454101	0.391698	0.538601	0.598158	0.601921	0.279092	0.474494	0.59723	0.118025	0.472629	0.373513	0.336048	-0.0394147	-0.111753	0.389722	0.113294	0.215019	-0.145309	0.126992	0.209908	-0.334022	0.0627199	-0.334224	-0.505315	-0.356406	0.144982	-0.232328	-0.124354	0.228584	-0.0530603	0.446875	0.137445	0.243327	0.49027	0.311106	0.0296031	0.0777386	0.372535	0.127893	-0.00296321	0.0480778	0.328374	0.186556	0.420423	-0.131055	-0.184592	-0.191502	-0.433773	-0.529935	-0.3087	-0.273803	-0.0660161	-0.15826	-0.342954	M22 darkgreen|0.5982
421	STAB1|Q9NY15	darkgreen	-0.0683302	0.0826898	0.396455	0.155841	0.374747	0.108129	-0.268141	-0.214347	-0.0259257	0.0159296	0.151473	0.0801713	-0.395868	-0.4021	-0.422185	-0.102703	-0.317293	-0.206239	-0.436986	-0.616823	0.0229997	-0.259873	-0.399732	-0.0874684	-0.299731	0.0340733	-0.388136	-0.0442802	-0.0514345	-0.0284984	0.275722	0.276585	0.247716	0.0100624	0.384928	0.361858	0.369739	0.380595	0.448849	0.530041	0.487074	0.458177	0.592407	0.506991	0.0163386	0.233994	0.134264	-0.0195283	0.257418	-0.00266573	0.156426	0.0366022	-0.109856	0.273351	0.0405385	0.0886098	-0.0405989	0.0864889	0.293442	-0.064917	0.113003	-0.310095	-0.409496	-0.226115	0.603531	0.204397	0.346411	0.497334	0.102639	0.442542	0.173082	0.119022	0.307875	0.411922	0.331865	0.292445	0.390594	0.308008	0.169956	0.294686	0.228294	0.375055	0.497382	-0.304886	-0.00640244	0.0138827	-0.34753	-0.263079	0.0192171	0.0679677	-0.0363774	-0.111758	-0.02401	M22 darkgreen|0.5924
1624	ACSL1|P33121	darkgreen	-0.0277257	-0.0223972	0.357695	0.395982	0.498226	-0.0270328	-0.330682	-0.107097	0.235334	0.235651	0.263214	0.000810585	-0.201211	-0.501122	-0.436908	0.0795285	0.0376815	0.057152	-0.453534	-0.317006	-0.0648741	-0.124432	-0.107412	0.0221639	-0.0547681	-0.0160325	-0.172407	0.153688	-0.143335	0.219239	0.275265	0.17367	0.424356	0.241295	0.5436	0.365081	0.420314	0.595147	0.328215	0.274554	0.457587	0.431422	0.588503	0.461621	0.182947	0.206991	0.280559	-0.0462338	0.234705	0.223701	0.492556	0.071812	0.308064	0.499673	0.376003	0.315613	0.0417359	0.38429	0.196249	-0.0708512	0.185323	-0.1316	-0.0310717	-0.104188	0.41309	0.08693	-0.139018	0.192618	0.137024	0.488479	0.374307	0.169853	0.341053	0.247441	0.291955	-0.0243771	0.400946	0.0559715	-0.177944	-0.198189	0.0262544	0.0816287	0.235474	-0.337727	-0.354809	-0.353773	-0.536168	-0.392657	0.030298	-0.270227	-0.35811	-0.377508	-0.418258	M22 darkgreen|0.5885
8687	SLC9A9|Q8IVB4	darkgreen	-0.0245294	-0.0243496	0.266317	0.216552	0.39796	-0.075863	-0.287318	-0.139685	0.0981117	0.119461	0.0866445	-0.0355814	-0.191914	-0.366097	-0.322368	0.187082	-0.108636	-0.0624386	-0.492396	-0.483266	-0.0299756	-0.325736	-0.206536	0.00157401	-0.21473	0.19514	-0.1403	0.10523	-0.00598362	0.252546	0.263311	0.364333	0.366595	0.272499	0.322892	0.395614	0.355957	0.40147	0.314202	0.371261	0.391382	0.441326	0.586249	0.50281	0.104001	0.217867	0.242773	0.0921906	0.313717	0.210617	0.299675	0.0497556	-0.05218	0.268412	0.0867452	0.057183	-0.0135225	0.140319	0.127043	-0.112981	0.183682	-0.154052	-0.258266	-0.135402	0.403196	0.0468009	0.100749	0.300499	0.157314	0.495021	0.284656	0.0158659	0.184958	0.255291	0.101559	0.00990665	0.147948	0.0472378	-0.0796444	-0.0107676	0.0994539	-0.016934	0.204481	-0.300645	-0.206379	-0.163564	-0.393709	-0.372114	-0.093427	-0.205785	-0.113236	-0.207824	-0.249673	M22 darkgreen|0.5862
3508	RMND5A|Q9H871	darkgreen	-0.13745	0.202572	0.489213	0.211385	0.449052	0.165501	-0.237342	-0.248832	-0.0722683	-0.0985687	0.128889	0.0317278	-0.397547	-0.21645	-0.297128	-0.202386	-0.366355	-0.265177	-0.505171	-0.515951	0.0483872	-0.206251	-0.463988	-0.0576386	-0.305559	-0.209379	-0.336608	-0.157743	-0.330981	0.0498137	0.31205	0.238855	0.136418	-0.0421372	0.341002	0.122254	0.340686	0.412654	0.487742	0.59941	0.324574	0.430783	0.585177	0.583047	-0.00221794	0.21943	0.208328	-0.225313	-0.0379394	0.0610339	0.119228	-0.1818	-0.181075	0.224994	-0.00070714	0.103868	-0.178874	-0.0149782	0.0338404	-0.0561856	0.106808	-0.37875	-0.368721	-0.207486	0.314433	-0.0163325	0.246578	0.45572	0.216414	0.414439	0.221104	0.192046	0.403016	0.339788	0.235756	0.201046	0.402876	0.381055	0.27533	0.265553	0.213422	0.311447	0.506054	-0.0440036	0.0512599	0.181686	-0.11233	-0.264178	-0.0582263	0.0219994	-0.180496	-0.0937941	-0.0914195	M22 darkgreen|0.5852
4510	TRIM46|Q7Z4K8	darkgreen	-0.246663	-0.0996769	0.250514	0.0465779	0.367559	0.149507	-0.320278	-0.300672	-0.155757	-0.183677	-0.129432	-0.190124	-0.282514	-0.132419	-0.254622	-0.020246	-0.285655	-0.284748	-0.443761	-0.33576	-0.116812	-0.318482	-0.38135	-0.0491802	-0.27942	-0.0764178	-0.21278	-0.0361655	0.0224987	0.224142	0.361372	0.242292	0.259796	0.0581691	0.337782	0.313394	0.334789	0.380234	0.327642	0.470975	0.431995	0.439489	0.585085	0.47618	0.0895175	0.0372974	0.147136	-0.0280246	0.15062	-0.074156	0.0916424	0.0700773	-0.165829	0.22557	-0.0124301	0.128747	-0.17096	-0.0699976	0.273819	-0.0586696	0.0967376	-0.341509	-0.344345	-0.185909	0.181157	-0.05887	0.205592	0.501958	0.466151	0.519953	0.273891	0.109641	0.266509	0.334347	0.127362	0.135507	0.254335	0.259434	0.196448	0.125685	0.132048	0.239138	0.355233	0.0737057	0.0547237	0.203949	-0.0368412	-0.291199	-0.0469056	-0.0895823	-0.286286	-0.131664	-0.20164	M22 darkgreen|0.5851
2505	DYNLL1|P63167	darkgreen	-0.209785	0.140313	0.28336	0.0701123	0.309951	0.0496657	-0.0762256	-0.177529	-0.0843561	-0.149275	0.0656375	-0.0386741	-0.278287	-0.139182	-0.288233	-0.074333	-0.263411	-0.258987	-0.366716	-0.446718	0.160876	-0.0337883	-0.343283	0.0167247	-0.169386	-0.107482	-0.233469	-0.194843	-0.128979	0.142739	0.341122	0.284018	0.0577212	0.000769891	0.313632	-0.0275786	0.149723	0.312739	0.244689	0.430764	0.296943	0.426847	0.575795	0.536237	-0.0701564	0.15313	0.0910059	-0.160994	-0.0822272	0.058578	0.0819134	-0.202362	-0.171868	0.174654	-0.0405674	0.0500939	-0.00636181	0.141711	-0.0385734	-0.0367175	0.032777	-0.303842	-0.322062	-0.186352	0.296649	0.0427792	0.306935	0.29667	0.195629	0.336711	0.20046	0.312738	0.38927	0.252564	0.290068	0.156722	0.302113	0.27475	0.0828672	0.140639	0.10396	0.193148	0.328414	-0.125259	0.0282524	0.130782	-0.108554	-0.0454212	0.00841038	0.0979143	-0.0465403	0.00630489	0.00275038	M22 darkgreen|0.5758
6724	SECISBP2|Q96T21	darkgreen	-0.173901	0.0836406	0.270689	0.0478948	0.279568	0.102035	-0.288198	-0.279667	-0.15905	-0.0995517	0.0332103	0.0176055	-0.341809	-0.181724	-0.270285	0.0176867	-0.319355	-0.287279	-0.491292	-0.559885	0.141007	-0.216965	-0.368194	-0.0726725	-0.305072	-0.100603	-0.311975	-0.178764	-0.197907	0.149211	0.402685	0.339932	0.21112	-0.00551978	0.280609	0.189778	0.303264	0.294034	0.340531	0.52563	0.249792	0.352761	0.575696	0.562524	0.000193347	0.278005	0.195299	-0.0661936	0.0593424	0.0812209	-0.00914624	-0.133974	-0.406285	0.0629323	-0.208695	-0.0960016	-0.231619	-0.0519752	0.0600086	-0.247891	-0.0462158	-0.29095	-0.573468	-0.390306	0.358064	0.0131166	0.30712	0.431964	0.190376	0.401248	0.168355	0.185217	0.357754	0.360352	0.133065	0.251342	0.430475	0.403745	0.234396	0.282142	0.248321	0.281303	0.420128	-0.0943888	0.107644	0.199723	-0.089785	-0.273151	-0.0893064	0.0527873	-0.0023594	-0.0432433	-0.0273749	M22 darkgreen|0.5757
4568	TBRG4|Q969Z0	darkgreen	-0.214053	-0.0562511	0.388473	0.103972	0.280028	0.0538407	-0.3034	-0.273945	-0.0123845	-0.0501093	0.103807	-0.070105	-0.364865	-0.378999	-0.410817	-0.191	-0.290842	-0.240301	-0.286457	-0.387203	-0.0929429	-0.165355	-0.354218	-0.105353	-0.287492	0.0523805	-0.110452	0.240079	-0.0716678	0.0320459	0.155753	0.0953776	0.149494	-0.0793654	0.577135	0.269239	0.334408	0.46669	0.323322	0.388332	0.486713	0.38081	0.575621	0.441239	0.15628	0.12398	0.163302	-0.149695	0.0979443	-0.0858468	0.1594	-0.026696	0.0651637	0.340536	0.132775	0.182306	0.0784354	0.157321	0.352398	0.0166007	0.0904352	-0.276599	-0.268379	-0.186319	0.278671	0.0769809	0.207122	0.426492	0.242738	0.440378	0.335036	0.217692	0.361904	0.391698	0.380118	0.238753	0.323583	0.116041	0.162116	0.104106	0.156352	0.397192	0.489584	-0.181544	-0.0380758	-0.0139119	-0.275548	-0.173554	0.123166	0.00790771	-0.21976	-0.0945373	-0.116328	M22 darkgreen|0.5756
8374	PXMP4|Q9Y6I8	darkgreen	-0.0551586	-0.116848	0.317313	0.171151	0.358348	-0.121413	-0.408193	-0.359272	0.00446629	-0.138668	0.0571805	-0.1612	-0.39159	-0.323607	-0.423761	0.00693247	-0.278866	-0.227593	-0.36056	-0.552228	-0.0883692	-0.488736	-0.343153	-0.200202	-0.347227	-0.172661	-0.249886	-0.232981	-0.0272034	0.160633	0.35573	0.212185	0.209613	0.0889597	0.442005	0.441098	0.379533	0.40325	0.305428	0.527457	0.44372	0.502137	0.570775	0.471471	0.209642	0.209365	0.302631	0.241027	0.250394	0.184182	0.225773	-0.0544924	-0.0614284	0.320696	0.145936	0.197794	-0.0457832	0.158483	0.244928	0.262323	0.344459	-0.134165	-0.21393	0.044547	0.0905409	-0.164807	0.156411	0.494458	0.322626	0.60668	0.428709	-0.169914	0.134574	0.441459	0.225814	0.20971	0.389574	0.103845	0.209054	0.185621	0.155951	0.0127796	0.28601	-0.111864	-0.0237724	0.0289609	-0.235227	-0.373283	0.0144974	-0.28348	-0.196547	-0.119983	-0.212247	M22 darkgreen|0.5708
4878	CCPG1|Q9ULG6	darkgreen	-0.0689233	0.0329711	0.376484	0.191791	0.38177	-0.0682703	-0.353761	-0.309111	-0.0263429	-0.0511234	0.140848	-0.0659233	-0.412185	-0.351934	-0.375903	-0.0251305	-0.367499	-0.245293	-0.363972	-0.538388	-0.0531275	-0.476496	-0.44042	-0.24484	-0.47737	-0.131547	-0.187453	-0.0232108	-0.0698782	0.18169	0.397308	0.211231	0.314303	0.02336	0.374911	0.35765	0.483089	0.463058	0.413034	0.52709	0.286451	0.461535	0.559303	0.517122	0.214209	0.309657	0.321598	0.0975361	0.259996	0.219244	0.157957	-0.114892	-0.181085	0.273389	0.0154277	0.155958	-0.0762131	0.00474239	0.0897542	-0.0220861	0.16765	-0.266399	-0.39684	-0.120436	0.30173	-0.00722764	0.103149	0.42073	0.210816	0.577522	0.389213	-0.00645073	0.297333	0.433866	0.149836	0.254324	0.597605	0.289687	0.185979	0.149356	0.265026	0.152231	0.334667	-0.0877944	0.0157646	0.0428967	-0.208723	-0.349303	-0.0126354	-0.156689	-0.165073	-0.0781306	-0.17354	M22 darkgreen|0.5593
8986	ENPP5|Q9UJA9	darkgreen	-0.290602	-0.101442	0.187222	-0.039376	0.269136	-0.232269	-0.442688	-0.491421	-0.206471	-0.373469	-0.119054	-0.3821	-0.56607	-0.439889	-0.557309	-0.172975	-0.321028	-0.37275	-0.31116	-0.428866	0.0111146	-0.164775	-0.326801	-0.0669903	-0.219691	-0.315071	-0.244048	-0.188364	-0.140575	0.162134	0.265594	0.304756	0.276074	0.0847136	0.586804	0.359409	0.465421	0.547527	0.327286	0.501166	0.444698	0.552601	0.552679	0.627716	0.23794	0.256455	0.349155	0.178061	0.280001	-0.0162511	0.198304	0.0714728	-0.0405561	0.414415	0.175676	0.343131	0.0993363	0.248675	0.215306	-0.0751134	0.147059	-0.303279	-0.36846	-0.282005	-0.0209058	-0.207481	0.0385342	0.383846	0.15864	0.493176	0.316998	0.357452	0.586962	0.456012	0.344219	0.271147	0.350968	0.157718	0.234686	0.267885	0.344908	0.402211	0.563433	0.0179609	0.0867399	0.0323343	-0.245194	-0.320616	-0.0770173	-0.0938997	-0.098223	0.0266256	-0.113663	M22 darkgreen|0.5527
4307	HGH1|Q9BTY7	darkgreen	0.10924	0.300202	0.471222	0.302045	0.480013	0.152329	-0.140525	-0.0529872	0.077365	0.134966	0.181485	0.106583	-0.30549	-0.275392	-0.231837	-0.147055	-0.269413	-0.0814456	-0.40901	-0.495301	0.0953839	-0.234134	-0.393964	-0.0561585	-0.271113	-0.186783	-0.228777	-0.0844918	0.025092	0.0751136	0.216683	0.335457	0.184068	0.0429565	0.214064	0.194632	0.312521	0.349696	0.478435	0.531931	0.327552	0.458352	0.537237	0.520552	0.0396222	0.350129	0.303339	-0.144461	0.058425	0.254185	0.142998	-0.245833	-0.154281	0.205604	-0.00297158	0.079343	-0.17343	-0.0627198	0.0528638	-0.00151736	0.189474	-0.286162	-0.240458	0.0119045	0.2566	-0.062464	0.232039	0.323016	0.0472563	0.384523	0.0876109	0.0871101	0.266724	0.21644	0.0699431	0.0216001	0.209985	0.252329	0.131169	0.259701	0.244709	0.11431	0.36441	-0.0504582	-0.0706885	0.024234	-0.23677	-0.277155	-0.160019	-0.0717625	-0.120327	-0.0805078	-0.154799	M22 darkgreen|0.5372
8161	LMBRD1|Q9NUN5	darkgreen	-0.0775853	-0.0442112	0.226862	0.077627	0.336212	-0.13402	-0.352281	-0.388123	-0.185512	-0.286571	-0.0756571	-0.242453	-0.404675	-0.304052	-0.412662	-0.0230688	-0.316753	-0.274877	-0.384635	-0.579068	-0.0345209	-0.466972	-0.325187	-0.0592437	-0.288648	-0.145977	-0.200195	-0.371369	-0.0174536	0.107968	0.355296	0.332643	0.232354	0.119991	0.31866	0.37356	0.389392	0.386319	0.388085	0.566414	0.328535	0.493881	0.530147	0.463377	0.117036	0.197749	0.247402	0.15928	0.215507	0.144743	0.149271	-0.122515	-0.0722429	0.310399	0.105972	0.230478	-0.189978	0.0274431	0.136183	0.250344	0.401047	-0.0916451	-0.163701	0.153717	0.159282	-0.178396	0.20836	0.465495	0.25015	0.566511	0.327252	-0.091426	0.206823	0.428162	0.208485	0.221255	0.430107	0.282528	0.223295	0.282439	0.226102	0.190673	0.366304	-0.0190296	0.0303338	0.0944331	-0.176085	-0.324269	-0.0548858	-0.171314	-0.151474	-0.0417178	-0.103596	M22 darkgreen|0.5301
8658	RPGRIP1L|Q68CZ1	darkgreen	-0.119199	0.0731387	0.412616	0.124596	0.297321	-0.0476326	-0.308666	-0.401463	-0.09611	-0.194244	0.0446073	-0.160728	-0.464084	-0.344099	-0.382735	-0.225774	-0.350196	-0.320873	-0.238761	-0.413043	0.129509	-0.0559728	-0.338565	0.0644893	-0.195163	-0.281016	-0.434531	0.182366	-0.238556	0.0502738	0.181094	0.204862	0.0897879	-0.0297233	0.499042	0.136199	0.308603	0.411183	0.391915	0.477542	0.381447	0.410865	0.513373	0.443791	0.133809	0.192906	0.211281	-0.0569664	0.0674692	-0.0229195	0.172069	-0.0379349	0.0904245	0.3396	0.197993	0.256723	-0.000705706	0.20458	0.213569	0.28563	0.262513	-0.23454	-0.146081	0.0404519	0.0634801	-0.104665	0.184334	0.435847	0.169848	0.334592	0.227472	0.254131	0.399585	0.389073	0.3536	0.234123	0.338824	0.146254	0.328513	0.228177	0.236762	0.361059	0.482593	-0.0798145	0.046853	0.058791	-0.194702	-0.187049	-0.0279402	0.0622378	-0.0421236	-0.0180337	-0.066888	M22 darkgreen|0.5134
7316	EXOSC3|Q9NQT5	darkgreen	-0.287396	-0.0763556	0.190794	-0.0337553	0.229836	0.0914594	-0.337154	-0.366252	-0.256372	-0.269447	-0.136986	-0.180403	-0.280848	-0.137702	-0.271858	0.0363497	-0.212944	-0.295181	-0.4346	-0.325086	0.0622529	-0.097404	-0.237982	-0.0398824	-0.173448	-0.262888	-0.260714	-0.141228	-0.245019	0.207128	0.399833	0.252807	0.153572	-0.00287579	0.259819	0.125785	0.258945	0.266065	0.265177	0.417675	0.14761	0.211605	0.512395	0.445513	0.0035827	0.159659	0.150583	-0.192828	-0.0768322	-0.0773384	-0.0941108	-0.089618	-0.311766	0.026742	-0.150235	-0.0970186	-0.186773	-0.0658037	0.00396421	-0.213081	-0.0354438	-0.326704	-0.349835	-0.288312	0.143825	-0.106971	0.183567	0.344804	0.295349	0.379558	0.152451	0.153148	0.283771	0.254619	0.103972	0.102157	0.32429	0.325702	0.299201	0.166048	0.113014	0.265554	0.375311	0.012306	0.108829	0.226663	-0.0239747	-0.249555	-0.0729483	-0.0237062	-0.29119	-0.104377	-0.12803	M22 darkgreen|0.5124
2798	ALOX5|P09917	darkgreen	-0.078085	-0.033433	0.366229	0.124992	0.27425	-0.0280974	-0.0451261	-0.0789793	0.1582	0.0519528	0.291118	0.0707252	-0.147671	-0.182681	-0.212099	-0.0665276	-0.217155	-0.118418	-0.241659	-0.393262	-0.126829	-0.201012	-0.367242	-0.20206	-0.339269	0.186207	-0.0979164	0.296701	0.17197	0.0586983	0.246063	0.0787167	0.014915	-0.0457278	0.339127	0.129024	0.107104	0.256822	0.176798	0.323588	0.396711	0.40566	0.506014	0.300223	0.128513	0.0902761	0.0658983	0.00652689	0.0288853	0.043615	0.180241	-0.106738	0.0356316	0.258878	0.0818553	0.0975979	0.207199	0.194519	0.10039	0.120385	0.0851044	-0.205094	-0.173582	-0.0660167	0.386849	0.235718	0.264926	0.386383	0.304573	0.453106	0.437368	-0.0823831	0.0430305	0.273752	0.31889	0.131339	0.211669	0.0142017	0.084528	0.0374141	-0.0209947	-0.0540439	0.145533	-0.196315	-0.073623	0.0146834	-0.196758	-0.065453	0.1975	-0.020983	-0.201892	-0.130129	-0.144916	M22 darkgreen|0.506
9446	CYSTM1|Q9H1C7	darkgreen	-0.120689	-0.0812714	0.200423	0.178417	0.294068	-0.0975386	-0.23755	-0.136889	0.141292	0.0957824	0.16157	-0.08556	-0.227743	-0.460612	-0.42061	0.061305	-0.0171554	-0.0368482	-0.294837	-0.19536	0.177079	0.00573958	-0.0736494	0.101007	-0.0359775	0.143943	0.132455	0.152233	0.0755399	0.245822	0.221005	0.27869	0.40081	0.182252	0.4459	0.349943	0.311778	0.458294	0.186557	0.130047	0.304922	0.375496	0.498044	0.2903	0.345481	0.29991	0.400004	0.0381484	0.269264	0.225183	0.382092	-0.104614	0.204829	0.445043	0.268197	0.244204	0.162809	0.368879	0.036829	-0.152996	0.00536688	-0.163502	-0.0918172	-0.188152	0.187382	0.0361648	-0.159243	-0.00166931	0.0536946	0.410146	0.336462	0.184687	0.299227	0.222414	0.268627	0.0786618	0.22067	-0.0643058	-0.201305	-0.201337	0.148203	0.0210607	0.172663	-0.187162	-0.239757	-0.321024	-0.450488	-0.173486	0.0703228	-0.216411	-0.108573	-0.0641132	-0.220698	M22 darkgreen|0.498
7969	COX7A1|P24310	darkgreen	-0.277742	-0.0707342	0.16076	-0.0915001	0.136475	0.0123552	-0.077911	-0.213861	-0.129984	-0.21802	0.000691118	-0.0918961	-0.321555	-0.143087	-0.29229	-0.163481	-0.381181	-0.33607	-0.161177	-0.358113	-0.0271479	-0.149714	-0.43717	-0.218448	-0.381407	-0.102113	-0.175664	-0.0203337	0.135988	0.0895853	0.286278	0.10083	0.00147057	-0.187582	0.357723	0.147574	0.142339	0.218983	0.133355	0.359868	0.370012	0.378907	0.496226	0.404196	0.150898	0.131165	0.147543	-0.0356377	0.0311292	0.0499304	-0.0237836	-0.190828	-0.272722	0.127371	-0.133439	0.0229191	0.0950709	-0.0207357	0.243076	-0.062997	-0.0748948	-0.286112	-0.490407	-0.25203	0.104747	0.101981	0.308258	0.338391	0.287198	0.419822	0.312058	0.180274	0.244355	0.280749	0.247369	0.278614	0.256894	0.184075	0.181781	0.153795	0.127914	0.175286	0.300871	-0.0605829	0.174698	0.20216	-0.0469199	0.0167176	0.16428	0.0752344	-0.0998816	0.115321	0.0741542	M22 darkgreen|0.4962
8530	MED28|Q9H204	darkgreen	-0.191871	0.0187907	0.218782	0.14321	0.344491	0.0822123	-0.407115	-0.314611	-0.205236	-0.117691	-0.10264	-0.104851	-0.327743	-0.201244	-0.305551	-0.00063263	-0.223033	-0.256028	-0.446803	-0.358312	0.172606	-0.120793	-0.228815	0.141172	-0.0632755	-0.0443613	-0.274334	-0.088023	-0.115696	0.217631	0.351437	0.381369	0.268789	0.134108	0.218783	0.253365	0.386744	0.370017	0.361581	0.462012	0.153601	0.321785	0.487977	0.527485	0.0115774	0.205003	0.225198	-0.218733	-0.0135834	-0.0137575	0.0445361	-0.210979	-0.134219	0.157353	0.0244806	0.0482276	-0.216254	-0.028432	-0.0725255	-0.157123	0.142547	-0.249421	-0.222976	-0.163768	0.215251	-0.172208	0.0799703	0.252362	0.134874	0.364225	0.113941	0.262105	0.407053	0.263133	0.0789053	0.0789775	0.269013	0.391422	0.239636	0.209042	0.255866	0.201621	0.429316	0.13938	0.106072	0.186578	-0.0687879	-0.363477	-0.171834	-0.0689345	-0.154217	-0.138443	-0.175337	M22 darkgreen|0.488
7901	SLC25A30|Q5SVS4	darkgreen	-0.468026	-0.201458	0.313987	-0.1653	0.289666	-0.17353	-0.332876	-0.441152	-0.2401	-0.35023	-0.0761787	-0.275669	-0.457558	-0.31389	-0.460217	-0.191924	-0.419707	-0.477504	-0.39493	-0.349814	-0.136955	-0.282415	-0.366247	-0.0159311	-0.292948	-0.125485	-0.21792	-0.170971	-0.0806476	0.110235	0.222685	0.184012	0.215647	-0.0264319	0.523681	0.370475	0.378977	0.482594	0.301183	0.446573	0.280096	0.397491	0.485675	0.426966	0.292075	0.0828839	0.15026	0.161258	0.177286	-0.192876	0.13808	0.0473975	-0.121514	0.315359	0.0820589	0.163701	0.265642	0.283949	0.0118923	0.0355269	0.0659468	-0.393478	-0.22994	-0.274473	0.0205658	-0.0781877	0.177572	0.424547	0.325137	0.499675	0.44795	0.108742	0.319532	0.503989	0.420262	0.318204	0.299497	0.0946148	0.312419	0.22558	0.285966	0.253895	0.403021	0.0892653	0.184603	0.151308	-0.0749269	-0.128066	0.179523	-0.0669359	-0.0624964	0.0993099	-0.0511984	M22 darkgreen|0.4857
9002	BMX|P51813	darkgreen	-0.087722	-0.0184778	0.278982	0.0413464	0.201046	-0.116744	-0.231483	-0.275722	-0.00197045	-0.114755	0.16183	-0.0321215	-0.348229	-0.399495	-0.409336	0.0563987	-0.229733	-0.188498	-0.197328	-0.502269	0.248876	-0.128655	-0.229699	-0.155089	-0.312559	-0.117954	-0.19163	0.0735714	-0.0392786	0.14272	0.38826	0.276042	0.242549	0.0234906	0.321015	0.323053	0.252838	0.245089	0.261906	0.350138	0.224805	0.354733	0.477842	0.289747	0.323243	0.425206	0.37297	0.188614	0.289345	0.284555	0.132037	-0.104956	-0.206445	0.200101	-0.0737382	-0.0157406	0.11992	0.122802	0.012887	-0.122943	-0.089471	-0.401582	-0.463163	-0.301905	0.338836	0.153057	0.219798	0.301549	0.0842905	0.422562	0.273071	-0.0697723	0.127836	0.393937	0.241155	0.250431	0.396433	0.166743	0.146588	0.15939	0.210971	0.137672	0.276228	-0.21061	-0.0315361	-0.0534647	-0.315414	-0.168937	0.104696	-0.0249354	-0.0101958	0.060634	-0.0124345	M22 darkgreen|0.4778
8139	SH2B2|O14492	darkgreen	-0.182971	0.102081	0.231395	-0.0288889	0.195185	0.0272772	-0.103733	-0.17544	-0.203271	-0.159452	0.0794298	0.0287452	-0.347554	-0.0986514	-0.220349	-0.177104	-0.471934	-0.333116	-0.194187	-0.399178	-0.020528	-0.263796	-0.541989	-0.208244	-0.43585	0.0372317	-0.0303179	-0.168819	-0.110934	0.0479473	0.381697	0.12754	-0.00688231	-0.226804	0.116815	0.0988338	0.178162	0.135241	0.277262	0.434012	0.140623	0.285233	0.473021	0.376577	0.0772054	0.295229	0.16443	-0.039078	0.0296047	0.0715709	-0.107873	-0.14135	-0.308928	-0.0111538	-0.228402	-0.115218	-0.0533296	-0.064108	-0.0264757	-0.0041672	0.00290173	-0.225663	-0.373522	-0.171655	0.474516	0.269602	0.373399	0.362376	0.240326	0.397054	0.250207	0.0337397	0.14195	0.270615	0.153142	0.302119	0.387748	0.450296	0.243648	0.282748	0.207722	0.148796	0.267325	-0.0171679	0.178888	0.284721	0.0171686	-0.0900299	0.10894	0.0946262	-0.154676	0.0148672	0.0831065	M22 darkgreen|0.473
9575	NAA40|Q86UY6	darkgreen	-0.0623275	0.00275037	0.321511	0.265234	0.44145	0.0531814	-0.320817	-0.148121	0.0782928	0.00544171	0.0645511	-0.080496	-0.189793	-0.193062	-0.242053	0.121527	-0.0701918	-0.0328054	-0.377217	-0.268923	-0.215652	-0.435432	-0.242171	-0.100455	-0.197804	0.16854	0.0566245	-0.205315	-0.13615	0.248865	0.17912	0.123508	0.236997	0.157179	0.252379	0.362729	0.363435	0.413529	0.35924	0.347451	0.222922	0.373524	0.472899	0.370009	0.242502	0.172744	0.342151	-0.0011248	0.244619	0.1978	0.246841	-0.0470504	-0.012057	0.282519	0.128482	0.048771	-0.0560711	0.0833866	-0.0949023	-0.0345436	0.201589	-0.253277	-0.117165	-0.135012	0.0860241	-0.168805	-0.0147379	0.244674	0.233853	0.453881	0.234589	-0.129993	0.115716	0.231839	0.0264481	-0.0931473	0.120979	-0.0829658	-0.00529615	-0.0543581	0.099636	0.0441437	0.257206	-0.0511118	-0.181679	-0.00768452	-0.122613	-0.358034	-0.116102	-0.41954	-0.406351	-0.244544	-0.371873	M22 darkgreen|0.4729
3522	SIGLEC1|Q9BZZ2	darkgreen	-0.10387	-0.0377379	0.175127	0.0983632	0.25607	-0.0299567	-0.261325	-0.207499	-0.0536112	-0.00723511	-0.0114843	-0.10349	-0.274347	-0.260688	-0.287041	-0.00924394	-0.245215	-0.172877	-0.304851	-0.38519	0.0910098	-0.24452	-0.303103	0.16922	-0.127412	0.145936	-0.140705	0.114179	-0.0165814	0.149666	0.236429	0.305569	0.275355	0.0627011	0.275279	0.210144	0.287893	0.339811	0.249944	0.317169	0.348397	0.365527	0.464658	0.343306	-0.0403446	0.110395	0.111857	-0.0824724	0.132791	-0.0219439	0.142888	-0.0588475	-0.00335569	0.280252	0.108427	0.177939	-0.157926	0.105842	0.250199	0.0797531	0.212662	-0.067467	-0.113221	0.0473603	0.351217	-0.0166572	0.166356	0.287633	0.141137	0.294411	0.116957	0.109419	0.248284	0.224613	0.166998	0.134821	0.221515	0.174169	0.0518419	0.0533355	0.0645567	0.145882	0.213158	-0.183741	-0.00730261	0.00564278	-0.194238	-0.235424	-0.0765987	0.0850727	-0.0730895	-0.11551	-0.0923564	M22 darkgreen|0.4647
7630	SLC25A32|Q9H2D1	darkgreen	-0.239877	-0.133694	0.243068	-0.0171092	0.179579	-0.148924	-0.4876	-0.468007	-0.139743	-0.192909	0.0481353	-0.209952	-0.518148	-0.454658	-0.510312	-0.160184	-0.295397	-0.316186	-0.277244	-0.360751	0.050831	-0.186008	-0.258791	-0.0746634	-0.22304	-0.154282	-0.112141	-0.108995	-0.252929	-0.00230233	0.144931	0.209379	0.301281	0.0353784	0.477881	0.456662	0.431947	0.45514	0.30998	0.388602	0.284964	0.353443	0.4646	0.375356	0.435699	0.375786	0.444624	0.213836	0.359562	0.0141618	0.206523	0.0400835	0.0570817	0.346129	0.144036	0.189469	0.147211	0.335498	0.151449	-0.0690185	0.0743325	-0.183962	-0.209505	-0.27948	0.129618	-0.0559731	0.0715118	0.36218	0.156997	0.464731	0.329861	0.116892	0.387875	0.512381	0.381349	0.357124	0.371378	0.162434	0.257481	0.253186	0.362875	0.397883	0.519519	0.00889041	0.0667497	-0.0103947	-0.24322	-0.26081	0.0754946	-0.15585	-0.0872205	0.0916095	-0.0326364	M22 darkgreen|0.4646
9496	UBN2|Q6ZU65	darkgreen	-0.101421	-0.078322	0.156265	0.174994	0.237263	-0.0615486	-0.308835	-0.164257	0.0551206	0.0502554	0.0444489	-0.0903557	-0.174246	-0.364719	-0.313509	0.253278	-0.0335319	-0.0427386	-0.274445	-0.311759	0.371664	0.00037619	-0.0727086	0.0762058	-0.0805035	0.151613	-0.00530513	0.491907	0.22377	0.432365	0.414385	0.328912	0.431056	0.234518	0.276086	0.274843	0.307715	0.368473	0.183746	0.193755	0.243194	0.353337	0.458849	0.296538	0.161104	0.306482	0.426422	-0.0620559	0.238737	0.303434	0.257232	-0.202073	-0.0010771	0.313002	0.107266	0.137993	-0.0352243	0.104183	-0.00804806	-0.260082	-0.0659641	-0.3429	-0.264428	-0.220763	0.274133	0.00865484	-0.0220021	0.0808881	-0.0125645	0.264686	0.0837472	0.214328	0.270807	0.14365	0.0195705	-0.0458871	0.204576	0.0816482	-0.0547473	-0.182959	0.115167	-0.00331307	0.172772	-0.180062	-0.163789	-0.18712	-0.360409	-0.294032	-0.142159	-0.0114593	-0.121379	-0.16013	-0.258205	M22 darkgreen|0.4588
2341	FAAH|O00519	darkgreen	-0.114176	-0.0462732	0.301687	0.183449	0.396688	0.00672817	-0.376241	-0.33798	-0.0395902	-0.173121	-0.0724466	-0.241173	-0.300018	-0.127023	-0.280085	-0.174867	-0.222265	-0.205029	-0.471998	-0.31893	-0.34	-0.424658	-0.326363	-0.0676756	-0.192474	-0.406922	-0.430448	-0.355115	-0.313798	0.0243301	0.0581805	0.0838332	0.108503	0.0839748	0.451253	0.264999	0.370464	0.498628	0.343784	0.490518	0.398073	0.448182	0.453744	0.512403	0.114807	-0.0566125	0.139127	0.110813	0.124161	-0.0545677	0.228776	0.080822	0.0971121	0.359118	0.25002	0.345092	-0.0678693	0.179353	0.220108	0.306693	0.461949	-0.0890744	-0.0306149	0.0957348	-0.158929	-0.36116	0.0789972	0.519094	0.428786	0.495106	0.363456	0.00204199	0.316391	0.418384	0.263584	0.132044	0.211597	0.0429183	0.251643	0.213256	0.0829831	0.298904	0.42098	0.0895209	0.0112484	0.151631	-0.0113044	-0.3483	-0.0608257	-0.316004	-0.367153	-0.133954	-0.227139	M22 darkgreen|0.4537
4345	CDK5RAP2|Q96SN8	darkgreen	-0.154774	-0.149602	0.0856804	0.0920361	0.257114	-0.187238	-0.297609	-0.217726	-0.0538196	-0.100256	-0.0530378	-0.22968	-0.15787	-0.20021	-0.240809	0.118026	-0.131328	-0.160367	-0.265286	-0.216908	-0.108866	-0.290814	-0.18212	-0.0831547	-0.18692	0.0882516	0.0572653	0.143759	0.0265705	0.264023	0.289649	0.155007	0.248	0.174126	0.299397	0.230353	0.327129	0.369048	0.160289	0.257212	0.284652	0.355582	0.441363	0.407641	0.11712	0.142803	0.224416	-0.0345408	0.131265	0.162511	0.142353	-0.0243525	0.0269494	0.221867	0.0877121	0.162381	-0.0245048	0.0304121	0.102393	-0.00262929	0.203619	-0.116842	-0.134419	0.0182225	0.111568	-0.0864729	-0.0485056	0.18054	0.225329	0.419195	0.303132	0.125399	0.212817	0.150819	-0.00491519	-0.0469131	0.232697	0.0726427	-0.0244608	-0.0939621	0.0896176	-0.0369374	0.11487	0.0539929	-0.104348	-0.0309884	-0.14838	-0.329307	-0.0992234	-0.268453	-0.291414	-0.207234	-0.312168	M22 darkgreen|0.4414
7309	FOLR3|P41439	darkgreen	-0.0183463	-0.111257	0.0430407	0.259091	0.314672	0.17904	-0.107263	0.0863554	0.239409	0.224181	0.0985873	0.0127675	0.147887	-0.0742838	-0.0621859	0.387751	0.286232	0.226426	-0.548772	-0.162956	-0.100446	-0.0670639	0.0483146	0.16305	0.179406	0.152169	0.0251254	0.0348991	0.00240062	0.346403	0.264223	0.274009	0.254535	0.374189	0.17081	0.116582	0.0733227	0.276946	0.0199327	0.0843591	0.416966	0.324414	0.436872	0.326616	-0.132325	-0.130355	0.0271431	-0.103228	0.0522925	0.0952337	0.278919	0.110236	0.171286	0.246075	0.181212	0.101804	-0.183745	0.161096	0.191255	-0.139654	0.133471	-0.0711234	0.017773	0.00317681	0.220995	0.0515784	-0.0629534	0.145941	0.285549	0.329687	0.140946	0.0850125	0.0830911	-0.119618	-0.0352801	-0.316925	-0.108443	-0.10921	-0.336452	-0.350902	-0.326103	-0.17481	-0.032988	-0.373265	-0.39485	-0.207073	-0.28543	-0.291145	-0.166133	-0.249895	-0.363106	-0.505039	-0.441119	M22 darkgreen|0.4369
2986	TBXAS1|P24557	darkgreen	-0.0894365	-0.151215	0.253875	0.210733	0.323479	0.0482512	-0.0395502	0.0583917	0.25873	0.221047	0.271926	0.101533	0.0576745	-0.195238	-0.15155	0.126382	0.0844332	0.0794803	-0.369694	-0.131461	-0.275391	-0.103763	-0.0749903	-0.0393328	-0.0754376	0.376914	-0.0144656	0.41565	0.122038	0.196439	0.177601	0.0417642	0.207231	0.177648	0.314219	0.192627	0.126254	0.297508	0.106414	0.0779135	0.402479	0.288537	0.423897	0.232713	0.050976	-0.13775	-0.0601022	0.0291288	0.129807	-0.0144316	0.324307	0.203703	0.22091	0.295021	0.204113	0.129206	0.171107	0.260375	0.138167	-0.0572504	0.0282072	-0.16037	-0.0190473	-0.118114	0.401418	0.319555	-0.00529221	0.197732	0.331714	0.392363	0.402428	-0.0688531	-0.00770533	0.0800745	0.185664	-0.0820488	0.061387	-0.144612	-0.209046	-0.306153	-0.183028	-0.143192	0.00192883	-0.343899	-0.292934	-0.210503	-0.317289	-0.149693	0.176902	-0.158583	-0.373898	-0.396494	-0.357434	M22 darkgreen|0.4239
9277	MPPED2|Q15777	darkgreen	-0.456766	-0.392809	-0.0252764	-0.23227	0.00880051	-0.0738836	-0.450079	-0.458818	-0.34698	-0.348393	-0.253262	-0.31442	-0.226783	-0.0405532	-0.248632	0.0731746	-0.272192	-0.398959	-0.263668	-0.231713	-0.0553881	-0.305704	-0.236147	-0.116961	-0.250853	0.119461	-0.109996	0.0429403	0.043182	0.214082	0.342127	0.0547267	0.217738	-0.0601073	0.314817	0.347133	0.306501	0.266591	0.086938	0.300566	0.128158	0.209588	0.421411	0.301797	0.161679	0.0573745	0.15749	0.0186304	0.0966544	-0.140347	-0.108684	-0.0102758	-0.269002	0.0883512	-0.143762	-0.0570989	0.039479	-0.0384143	0.0543128	-0.134022	-0.0737037	-0.286932	-0.392642	-0.3361	0.0491526	-0.0557073	0.180729	0.369879	0.375239	0.40775	0.265329	0.099849	0.20866	0.386199	0.156814	0.258548	0.323958	0.213737	0.303397	0.110962	0.200342	0.177044	0.272872	0.186417	0.30894	0.333394	0.165547	-0.18198	0.0908741	-0.0382695	-0.122536	0.0348943	-0.0214868	M22 darkgreen|0.4214
7578	IER3IP1|Q9Y5U9	darkgreen	-0.0479383	0.0274348	0.269384	0.178545	0.28951	0.00878085	-0.182138	-0.122352	0.0176944	-0.029549	0.0204046	0.00422179	-0.259384	-0.260732	-0.263314	-0.155099	-0.225873	-0.121618	-0.297361	-0.361665	-0.0555749	-0.110589	-0.323922	-0.0174223	-0.209757	-0.112205	-0.215986	0.0953191	-0.0512637	-0.0348775	0.106019	0.190942	0.118534	-0.0155724	0.283226	0.131067	0.272706	0.301821	0.274962	0.383824	0.265252	0.318488	0.420608	0.454731	-0.0666404	0.108344	0.114217	-0.0941252	0.083076	0.0541197	0.0892271	-0.100922	-0.14151	0.169388	0.00809463	0.0593615	-0.0838228	0.0120571	0.15353	-0.0820364	0.0647363	-0.237514	-0.310604	-0.117984	0.231958	-0.00393979	0.103271	0.240744	5.69631e-05	0.282602	0.137466	0.175453	0.285628	0.181385	0.123128	0.08703	0.195936	0.15503	0.134657	0.118677	0.134399	0.0988016	0.302774	-0.117727	-0.0585544	-0.00458934	-0.231064	-0.265468	-0.0827994	-0.0154023	-0.0704643	-0.164003	-0.165629	M22 darkgreen|0.4206
2441	CPS1|P31327	darkgreen	-0.163975	-0.104211	0.124775	-0.0208907	0.144256	-0.235988	-0.263912	-0.34652	-0.185729	-0.280453	-0.0416799	-0.206823	-0.368465	-0.276702	-0.365981	0.0755124	-0.287695	-0.281122	-0.13211	-0.449411	0.163884	-0.184061	-0.255337	0.034977	-0.213887	-0.0965761	-0.165432	0.0472522	0.0135021	0.254429	0.446153	0.374875	0.23033	0.104069	0.223118	0.211714	0.287977	0.274258	0.202858	0.385788	0.166825	0.377818	0.40648	0.355281	0.100532	0.170409	0.183818	0.156301	0.188387	0.0542431	0.0420137	-0.0656712	-0.177185	0.203123	-0.0204913	0.0876875	-0.0416907	0.0377758	-0.0195143	-0.0447843	0.087088	-0.261528	-0.315719	-0.071648	0.277685	0.0319061	0.134916	0.282197	0.11936	0.410853	0.260407	0.030917	0.195195	0.295713	0.127343	0.188496	0.423018	0.273897	0.212371	0.12795	0.193533	0.0509075	0.222513	-0.0558041	0.0863376	0.104658	-0.129967	-0.203576	-0.0118169	0.0298089	-0.00627655	-0.0373456	-0.0720142	M22 darkgreen|0.4065
7551	ASH1L|Q9NR48	darkgreen	-0.0316221	-0.117127	0.0595396	0.198972	0.220682	0.0709551	-0.111581	0.00933695	0.129817	0.0808774	0.0608973	-0.0622795	0.103805	-0.0510265	-0.0685342	0.217121	0.148287	0.127056	-0.342047	-0.113082	-0.214008	-0.106783	-0.0678908	-0.126929	-0.0328832	0.137106	-0.0194627	0.177553	-0.0555577	0.311976	0.293819	-0.0086769	0.0712906	0.132469	0.263346	-0.0235279	0.035311	0.239681	0.01575	0.0590952	0.38849	0.242708	0.406266	0.300205	-0.110584	-0.133353	0.0107078	-0.207711	-0.022971	0.0813267	0.17636	0.113206	0.15105	0.206002	0.148504	0.147428	-0.118593	0.107322	0.239243	-0.0261512	0.09391	-0.0512975	-0.0248712	-0.00471131	0.271811	0.106403	-0.0639892	0.1573	0.344874	0.260436	0.248941	0.112717	0.133288	-0.0751739	0.00807844	-0.18603	0.150122	-0.0195959	-0.243718	-0.369619	-0.319294	-0.0356221	-0.0162287	-0.35939	-0.331058	-0.141776	-0.218244	-0.251511	-0.026037	-0.146885	-0.597113	-0.528654	-0.443434	M22 darkgreen|0.4063
1269	0|Q8WZ42	darkgreen	-0.0844899	-0.0724383	0.0462697	0.115209	0.180245	-0.153507	-0.359005	-0.244385	-0.0472629	-0.0214721	-0.085879	-0.224054	-0.228296	-0.405858	-0.358355	0.142375	-0.00314919	-0.0562446	-0.264362	-0.245855	0.220937	0.00981375	0.0184366	0.187939	0.0701938	0.178733	0.0100338	0.0557951	0.0819109	0.202463	0.14514	0.408227	0.377514	0.293129	0.294151	0.306803	0.308518	0.359299	0.203496	0.194252	0.340706	0.327655	0.404133	0.365283	0.0708184	0.239632	0.323558	-0.0161781	0.236938	0.134733	0.244591	-0.0492695	0.124458	0.317597	0.20899	0.225073	-0.138944	0.182786	0.196497	-0.146657	0.152567	0.0919865	-0.0630987	-0.0976671	0.121762	-0.19329	-0.0396174	0.0630044	-0.0774166	0.211064	0.0318028	0.294774	0.373432	0.108551	0.0675883	-0.0378964	0.0333235	-0.00658424	-0.0250549	-0.00952313	0.164281	0.167314	0.310806	-0.142986	-0.126889	-0.171031	-0.345827	-0.302429	-0.224031	-0.0597042	-0.0604542	-0.0927042	-0.171455	M22 darkgreen|0.4041
9830	CDH23|Q9H251	darkgreen	-0.0616962	0.122043	0.353244	0.122256	0.260259	0.0555864	-0.118898	-0.177798	0.00442977	-0.0437066	0.130171	-0.0753191	-0.303306	-0.179768	-0.202182	-0.313411	-0.346825	-0.183369	0.0429277	-0.275163	-0.140977	-0.201594	-0.409474	-0.190396	-0.343775	-0.0599479	-0.198796	0.152361	-0.0142905	-0.119097	0.102	-0.0396419	-0.0377529	-0.249409	0.370818	0.0978798	0.207739	0.253295	0.312067	0.305109	0.294794	0.263628	0.402826	0.240407	0.177936	0.169007	0.132412	-0.163096	-0.12976	0.00707831	0.0518806	-0.236501	0.0539229	0.194097	0.091784	0.246076	0.0770751	0.0258963	0.302417	0.255576	0.19188	-0.0648319	-0.0987598	0.0775571	0.052766	-0.0446698	0.200727	0.390471	0.265198	0.351778	0.324754	0.0511622	0.191159	0.293991	0.284231	0.309633	0.408058	0.130698	0.258261	0.211891	0.17868	0.220162	0.290254	0.0318395	0.09611	0.10941	-0.0568431	-0.0302106	0.176482	0.00397272	-0.143646	0.11728	0.0481371	M22 darkgreen|0.4028
8115	LAMP5|Q9UJQ1	darkgreen	-0.0625568	-0.141807	0.0396814	-0.00543865	0.0892845	0.105846	-0.199539	-0.155832	-0.164269	-0.0957157	-0.165682	-0.0434163	-0.107625	-0.0246943	-0.0939782	-0.00281859	-0.137126	-0.115886	-0.37856	-0.286455	-0.0640984	-0.175525	-0.221971	-0.0546229	-0.10515	-0.028465	-0.330409	0.0754769	-0.00479404	0.0937487	0.171427	0.111121	0.00785497	-0.0127775	0.174736	0.0860888	0.0673319	0.0986864	0.0971315	0.272929	0.325053	0.241766	0.398091	0.278675	-0.204463	-0.0781414	-0.00852719	-0.052047	0.0944	-0.143852	-0.0622613	0.11999	-0.111089	0.0605749	-0.0684379	-0.0564229	-0.208873	-0.0355471	0.277977	0.150103	0.142217	-0.160046	-0.172078	0.0866656	0.214806	0.0808638	0.273889	0.368585	0.207006	0.20013	-0.0270284	0.0289955	0.0700149	0.0766918	-0.00333429	0.0674669	0.0880497	0.120447	0.175668	0.0664299	-0.0324133	0.104305	0.195081	-0.164014	0.0301484	0.175861	-0.0354043	-0.211453	-0.0948048	0.00349614	-0.211276	-0.314059	-0.158945	M22 darkgreen|0.3981
7004	TCN2|P20062	darkgreen	-0.00380345	-0.0146408	0.13827	0.0112141	0.150822	-0.262267	-0.188434	-0.259712	-0.07519	-0.176386	0.0506958	-0.176129	-0.351571	-0.405113	-0.412374	0.15228	-0.15721	-0.146089	-0.146569	-0.493998	0.222824	-0.129984	-0.126411	-0.0646938	-0.178035	0.015708	-0.0509976	-0.0393157	0.149643	0.162487	0.340329	0.38602	0.251807	0.206879	0.163584	0.312495	0.231355	0.215071	0.222431	0.358222	0.182788	0.383022	0.391672	0.340936	0.126083	0.28017	0.256985	0.375978	0.387509	0.200772	0.175224	-0.0265021	-0.116376	0.196437	0.0200996	0.0627994	0.0892534	0.148748	-0.0791261	0.0455926	0.110295	-0.190958	-0.230374	-0.0334908	0.375164	0.126025	0.124087	0.214951	-0.0141794	0.371409	0.203822	0.0349465	0.174173	0.230379	0.148446	0.174755	0.299309	0.153172	0.0682659	0.100308	0.174697	0.0447653	0.211585	-0.303795	-0.0371199	-0.100274	-0.339571	-0.1566	-0.00776681	0.0263034	0.133465	0.0252651	-0.0150857	M22 darkgreen|0.3917
7962	BTBD9|Q96Q07	darkgreen	0.0911771	5.31775e-05	0.270973	0.257182	0.295331	0.127921	-0.21493	-0.107946	0.0725533	0.0486185	0.0734641	0.0157297	-0.15141	-0.280022	-0.260412	0.126456	0.00612508	0.0503358	-0.361421	-0.354399	0.152216	-0.0846822	-0.0537343	0.0787805	-0.0227317	0.0834348	-0.0892143	0.0758318	-0.0646836	0.225215	0.29113	0.247854	0.221166	0.187205	0.212492	0.149038	0.173333	0.268461	0.243222	0.281279	0.268447	0.223124	0.378224	0.307077	-0.0664582	0.00119086	0.104038	-0.0816034	0.160576	0.123487	0.226506	-0.0332381	0.0460205	0.190539	0.103779	0.0819083	-0.21634	0.105774	0.208548	0.00572643	0.130871	-0.0238418	-0.0752902	0.044876	0.3965	0.109688	0.040741	0.208276	0.0918271	0.255978	0.144324	0.00463744	0.13384	0.0868181	0.085349	0.0141121	0.274326	0.121422	-0.0244117	-0.119757	-0.0414286	0.110908	0.225768	-0.356981	-0.264195	-0.148034	-0.336878	-0.247294	-0.0105919	-0.122352	-0.168348	-0.355865	-0.297857	M22 darkgreen|0.3782
4920	TRAPPC5|Q8IUR0	darkgreen	-0.0381675	0.270814	0.327482	0.155904	0.260264	0.112791	0.108208	0.0499509	0.137517	0.0322298	0.214771	0.107003	-0.17086	-0.154903	-0.171581	-0.199453	-0.128322	-0.0382613	-0.111954	-0.208261	0.100968	0.187652	-0.280453	-0.0471042	-0.136596	-0.215259	-0.0749951	0.0767289	-0.0491579	0.121242	0.199657	0.115598	-0.0825331	-0.117787	0.317073	-0.159648	0.0430417	0.263032	0.194637	0.225052	0.284059	0.322713	0.374775	0.346335	0.0329049	0.0835008	0.0725069	-0.275111	-0.234192	0.0563412	0.0955361	-0.330924	0.0214672	0.235008	0.0984645	0.176919	0.05494	0.12279	0.000197777	-0.0590153	-0.0363	-0.285198	-0.196974	-0.137917	0.176089	0.111648	0.10633	0.110062	0.0967034	0.228189	0.226875	0.287847	0.327338	0.101291	0.262412	0.0327696	0.178736	0.133956	-0.0256287	0.0321625	0.0143745	0.175829	0.251628	-0.136186	-0.129015	-0.0465558	-0.196444	0.0418764	0.0915465	0.10928	-0.184304	-0.0398333	-0.0759161	M22 darkgreen|0.3748
9733	PIK3IP1|Q96FE7	darkgreen	-0.0488114	-0.0158087	0.193101	0.0665022	0.145177	-0.00572306	-0.133113	-0.149287	-0.058832	0.00749869	0.0858035	0.0148725	-0.24139	-0.246035	-0.301738	-0.0957958	-0.231186	-0.199455	-0.213653	-0.330594	0.221632	0.0595651	-0.190779	0.159266	-0.0439519	-0.137582	-0.234533	0.0883251	0.0405422	-0.0210245	0.232095	0.315666	0.047646	0.0469137	0.165041	0.0497492	0.141003	0.220452	0.157163	0.324112	0.280758	0.269721	0.373162	0.279082	-0.104111	0.0183351	0.00946137	-0.137235	-0.0285991	-0.0500287	-0.00574042	-0.261978	0.0689869	0.181525	0.110399	0.130024	-0.152516	0.0475339	0.151726	0.209515	0.175746	-0.101235	0.00391104	0.226819	0.33103	0.0989872	0.2309	0.23312	0.0576508	0.264751	0.145097	0.168846	0.187064	0.160573	0.228135	0.0646507	0.17843	0.303196	0.160439	0.132076	0.0994454	0.178034	0.254106	-0.0927538	-0.0139002	-0.00511612	-0.217359	-0.0810602	0.0273051	0.139261	-0.0210493	-0.101228	-0.035197	M22 darkgreen|0.3732
6739	DENND2A|Q9ULE3	darkgreen	-0.0417236	0.0796789	0.327463	0.0797395	0.173833	0.179311	-0.0182095	-0.0683056	0.0926691	0.0348269	0.259124	0.190411	-0.173233	-0.164244	-0.19428	-0.0627603	-0.145813	-0.0837658	-0.251619	-0.385937	0.0826725	-0.0640976	-0.228348	-0.197047	-0.25214	-0.0409211	-0.216402	-0.0637548	-0.125821	-0.137798	0.0581465	0.0699937	-0.0191561	-0.0613127	0.209139	0.158242	0.0718163	0.138785	0.211887	0.280366	0.205717	0.240461	0.338786	0.229935	0.158978	0.161451	0.10713	0.0226791	0.0705174	0.0958945	0.11268	-0.214742	-0.138233	0.114579	-0.0512924	-0.0814352	0.125599	0.0853896	0.0203961	-0.147597	-0.11588	-0.203901	-0.350383	-0.322342	0.342822	0.244534	0.295396	0.277903	0.155875	0.316255	0.245958	-0.0198392	0.0918843	0.264963	0.299448	0.251629	0.197969	0.0410311	0.0995514	0.118479	0.0648456	0.168449	0.293861	-0.301178	-0.0141962	0.0398555	-0.161177	0.0517132	0.207205	-0.0068347	0.0749936	0.0917635	0.127463	M22 darkgreen|0.3388
6649	ADCY7|P51828	darkgreen	-0.118245	0.0185065	0.242486	0.118256	0.265163	-0.0839906	-0.199569	-0.107162	0.0726069	0.0463535	0.155089	0.0203772	-0.221542	-0.321418	-0.318176	-0.117259	-0.0458836	-0.0717193	-0.251279	-0.257171	-0.157716	-0.0509861	-0.112389	-0.0322826	-0.0591006	0.00946372	-0.136775	-0.165853	-0.208872	-0.10121	-0.0857907	0.0978992	0.0947791	0.0944794	0.306562	0.278964	0.264271	0.320914	0.231542	0.245616	0.231831	0.284667	0.318423	0.303824	0.184501	0.131027	0.132711	0.0870184	0.170642	-0.0198906	0.251332	0.0425591	0.171868	0.285254	0.259248	0.129659	0.159697	0.301768	-0.0461899	-0.0839568	0.0670243	-0.0829885	-0.0683664	-0.249356	0.210793	-0.00257159	0.0449758	0.161941	-0.00216344	0.305215	0.231312	0.13668	0.245629	0.279315	0.332213	0.0527059	0.0298059	-0.0361339	0.0135751	0.128559	0.178893	0.214403	0.312852	-0.110258	-0.153088	-0.137575	-0.278098	-0.192617	0.0392354	-0.15277	-0.0793302	-0.0494656	-0.117284	M22 darkgreen|0.3184
5454	SLC38A10|Q9HBR0	darkgreen	-0.0234181	-0.190787	0.094032	0.2189	0.203895	-0.0142879	-0.18189	-0.0497477	0.104782	0.0552509	0.098551	0.0128677	-0.00705398	-0.180455	-0.176823	0.103576	0.0640668	0.0778054	-0.295873	-0.160612	-0.210191	-0.163996	-0.0566538	-0.0828472	-0.0812662	-0.0339915	-0.12984	0.140395	-0.0457295	0.202563	0.246449	-0.0136437	0.146484	0.113073	0.270432	0.17181	0.178291	0.279253	0.0537313	0.115442	0.226364	0.189603	0.306649	0.22185	-0.0135702	-0.181256	-0.0147944	0.045974	0.0997331	0.0790079	0.181784	0.00312454	0.129499	0.224564	0.199181	0.151296	-0.128154	0.10983	0.142988	-0.0156252	0.0883599	0.00383936	-0.0193312	0.0177222	0.301608	0.171195	-0.105046	0.154236	0.274365	0.395927	0.399796	-0.0689707	0.0346185	0.0735258	0.0494596	-0.0866229	0.292847	0.028284	-0.102904	-0.278161	-0.168368	-0.0419644	0.0251944	-0.261393	-0.286298	-0.149018	-0.243886	-0.275934	0.123678	-0.2208	-0.446323	-0.457309	-0.430413	M22 darkgreen|0.3066
3382	BBS2|Q9BXC9	darkred	0.335145	0.461774	0.685161	0.55243	0.79915	0.0959875	-0.426649	-0.209579	0.126526	0.039381	0.0393453	-0.0750727	-0.498698	-0.469405	-0.334707	-0.12198	-0.254486	-0.00688783	-0.503669	-0.617549	-0.172689	-0.550453	-0.397546	-0.0321097	-0.30352	-0.351767	-0.468705	-0.382339	-0.213384	0.00708179	0.112646	0.392409	0.414913	0.255231	0.264396	0.489621	0.68287	0.562641	0.924146	0.793468	0.322319	0.562027	0.485752	0.680203	0.139684	0.470148	0.465091	0.0554339	0.353262	0.333914	0.397911	-0.0499501	-0.046324	0.356786	0.228666	0.27522	-0.318533	-0.103543	0.0531085	0.186972	0.642354	-0.294058	-0.155764	0.14417	0.0337683	-0.488571	-0.0266892	0.498305	-0.0344846	0.464358	0.0408417	-0.0793568	0.366338	0.383344	-0.00262403	0.0149488	0.274992	0.190371	0.286051	0.499124	0.467416	0.316314	0.629455	0.0362589	-0.136332	-0.0425656	-0.352321	-0.700744	-0.490726	-0.397743	-0.145673	-0.151758	-0.319489	M21 darkred|0.9241
4324	BBS7|Q8IWZ6	darkred	0.383628	0.616652	0.684017	0.566927	0.783226	0.19678	-0.288746	-0.0979105	0.149569	0.0744026	0.0480852	0.0423928	-0.426906	-0.382518	-0.22072	-0.0914711	-0.20425	0.0517459	-0.456799	-0.59301	-0.0702205	-0.395186	-0.36331	-0.0108177	-0.251726	-0.381507	-0.452991	-0.360875	-0.207719	0.0329532	0.168148	0.448909	0.358837	0.234563	0.142815	0.327298	0.597406	0.458719	0.922222	0.767096	0.219132	0.490756	0.451427	0.678888	0.00418856	0.468832	0.3916	-0.0811921	0.222676	0.330142	0.293983	-0.148076	-0.171961	0.229749	0.102653	0.140394	-0.397669	-0.240422	-0.0921648	0.0478839	0.514974	-0.415103	-0.243314	0.0745005	0.0576437	-0.447292	-0.00123931	0.402725	-0.105796	0.36311	-0.0778282	-0.0341525	0.377805	0.267364	-0.11107	-0.0530815	0.229464	0.29192	0.261214	0.515558	0.451181	0.29626	0.630002	0.0541394	-0.137873	-0.00742298	-0.311415	-0.636256	-0.554037	-0.278691	-0.126578	-0.133304	-0.282995	M21 darkred|0.9222
5654	IFT52|Q9Y366	darkred	0.0996107	0.288976	0.590819	0.403873	0.739788	-0.0864862	-0.591196	-0.422728	-0.0396035	-0.172026	-0.0714111	-0.256778	-0.620998	-0.58713	-0.514777	-0.0480524	-0.336348	-0.194764	-0.454651	-0.656613	-0.0810248	-0.5662	-0.40496	-0.0823816	-0.376386	-0.281956	-0.37278	-0.400731	-0.162072	0.134755	0.285571	0.490088	0.570592	0.290915	0.373983	0.682656	0.819719	0.664767	0.903494	0.825785	0.305536	0.636495	0.604784	0.741515	0.332107	0.636578	0.651837	0.162689	0.499324	0.3814	0.376604	-0.0737342	-0.150751	0.41652	0.182944	0.245176	-0.18518	-0.061672	-0.0557847	-0.0229238	0.505527	-0.43728	-0.331725	-0.08444	0.0461817	-0.493445	-0.0727345	0.447516	-0.0291016	0.61905	0.17167	-0.00801795	0.483429	0.525496	0.0551742	0.0959958	0.4285	0.280859	0.311746	0.486501	0.6286	0.350424	0.709301	0.158907	-0.058997	-0.0249596	-0.374495	-0.717436	-0.436782	-0.449117	-0.134615	-0.0347921	-0.312934	M21 darkred|0.9035
5901	TTC8|Q8TAM2	darkred	0.261841	0.445402	0.714254	0.547664	0.82586	0.099022	-0.399867	-0.20331	0.135214	0.0631879	0.090371	-0.0326895	-0.483169	-0.443819	-0.334595	-0.134368	-0.260247	-0.0277518	-0.539744	-0.624469	-0.219463	-0.585871	-0.430696	-0.0660083	-0.342591	-0.41758	-0.533561	-0.396628	-0.267697	-0.0131876	0.0787956	0.279487	0.418167	0.211277	0.324866	0.493291	0.689527	0.604007	0.898789	0.772352	0.311444	0.578176	0.505539	0.655605	0.183307	0.447697	0.425923	0.110318	0.361087	0.333431	0.451994	-0.0375296	-0.0293201	0.398476	0.244668	0.265191	-0.252387	-0.0151148	-0.00543057	0.186877	0.588067	-0.351691	-0.177991	0.0727066	0.0832646	-0.448349	0.0270623	0.530163	0.0200562	0.492323	0.0877109	-0.0777069	0.368943	0.477989	0.091568	0.0579242	0.347002	0.160354	0.270098	0.468118	0.41926	0.338437	0.587612	0.0168046	-0.127981	-0.0244113	-0.30676	-0.647056	-0.420173	-0.393873	-0.155419	-0.103541	-0.276249	M21 darkred|0.8988
5410	THUMPD3|Q9BV44	darkred	0.119074	0.374965	0.685924	0.450893	0.764202	0.0600028	-0.421924	-0.297423	0.0504386	-0.077083	0.0959631	-0.0532848	-0.572784	-0.496315	-0.444713	-0.203822	-0.328891	-0.142501	-0.521002	-0.663213	-0.167931	-0.460836	-0.475	-0.127966	-0.365466	-0.454868	-0.507758	-0.432128	-0.338734	-0.0559456	0.194633	0.388281	0.373729	0.163118	0.39035	0.475055	0.697623	0.614772	0.896616	0.837174	0.354089	0.612552	0.623935	0.742074	0.173738	0.467418	0.425951	0.0544236	0.294139	0.237358	0.339729	-0.123377	-0.109364	0.392675	0.193617	0.241149	-0.201099	-0.0224118	-0.0241757	0.0296499	0.455825	-0.482437	-0.320105	-0.0798631	0.188524	-0.305902	0.0431005	0.528987	0.0636716	0.615793	0.235162	-0.0234787	0.45125	0.492854	0.174101	0.148759	0.474616	0.314387	0.340511	0.495188	0.504809	0.362148	0.717614	0.0399103	-0.0865566	0.021791	-0.339803	-0.596335	-0.298778	-0.353247	-0.192449	-0.107584	-0.262556	M21 darkred|0.8966
9543	IFT43|Q96FT9	darkred	-0.00724996	0.250116	0.5848	0.313584	0.654538	-0.0641046	-0.646369	-0.509079	-0.147628	-0.217189	-0.105455	-0.283524	-0.716863	-0.57479	-0.546866	-0.278496	-0.448074	-0.310157	-0.402353	-0.561029	-0.0986455	-0.510346	-0.469479	-0.043634	-0.3614	-0.416873	-0.485688	-0.383283	-0.311797	0.015567	0.183938	0.355504	0.484695	0.105885	0.477153	0.625088	0.853204	0.700998	0.892535	0.797517	0.301183	0.554494	0.546742	0.683153	0.341986	0.553372	0.571133	0.0354763	0.360911	0.160234	0.284409	-0.0846153	-0.0564648	0.448162	0.258622	0.351747	-0.185318	-0.0327963	0.0408081	0.0855928	0.508826	-0.39371	-0.252751	-0.0551608	-0.0467009	-0.545019	-0.059076	0.487966	0.00151348	0.55541	0.169592	0.105291	0.587366	0.621176	0.202725	0.253046	0.508416	0.354802	0.445381	0.583741	0.689187	0.564678	0.805053	0.267581	0.0911834	0.0636238	-0.271114	-0.656119	-0.346963	-0.319272	-0.137694	0.0498967	-0.189596	M21 darkred|0.8925
2137	ANKRD28|O15084	darkred	0.292478	0.502842	0.644736	0.586291	0.829091	0.0266501	-0.352467	-0.134746	0.183558	0.0991101	0.146227	-0.0160227	-0.502341	-0.581328	-0.430857	-0.015636	-0.20009	0.0278167	-0.458294	-0.667606	0.0255431	-0.378068	-0.385983	-0.0304932	-0.270757	-0.157137	-0.331272	-0.285395	-0.0475728	0.151693	0.331221	0.539972	0.52988	0.32727	0.308813	0.465352	0.69699	0.629133	0.88825	0.762965	0.414042	0.700885	0.64622	0.784168	0.1007	0.589542	0.533102	-0.00732964	0.393483	0.450112	0.461159	-0.18421	-0.0367459	0.461736	0.249062	0.298719	-0.260845	-0.0158835	0.00725894	-0.0280114	0.49214	-0.373531	-0.295081	-0.00368163	0.284011	-0.316073	-0.0838041	0.3294	-0.163365	0.502414	0.058366	0.104842	0.515803	0.301453	0.0146887	-0.0264601	0.377119	0.302689	0.0842855	0.367491	0.49839	0.21526	0.60606	-0.0835572	-0.232784	-0.179629	-0.530741	-0.681126	-0.492872	-0.313892	-0.128174	-0.204879	-0.376335	M21 darkred|0.8883
1981	SSH3|Q8TE77	darkred	0.201253	0.406152	0.625829	0.489948	0.787832	-0.0577951	-0.488182	-0.263405	0.0953432	0.00266496	0.0255819	-0.162225	-0.545194	-0.573447	-0.422157	-0.0835042	-0.240834	-0.0569308	-0.45201	-0.562852	-0.0791874	-0.509246	-0.351568	-0.0371823	-0.316274	-0.346925	-0.326189	-0.402057	-0.197179	0.112953	0.138535	0.414129	0.565215	0.293559	0.33338	0.622782	0.778042	0.646034	0.885783	0.720234	0.221899	0.583803	0.522536	0.659683	0.378822	0.688878	0.703167	0.180086	0.501022	0.483933	0.474059	-0.0492671	-0.0605195	0.420467	0.227457	0.243889	-0.155437	0.020324	-0.157537	-0.0213759	0.456618	-0.413753	-0.226166	-0.0713145	-0.050104	-0.552169	-0.140135	0.339257	-0.138073	0.49805	0.0703202	-0.00787453	0.446383	0.46452	0.015936	-0.00435145	0.295616	0.14261	0.192918	0.436842	0.594037	0.285511	0.593482	0.147612	-0.168495	-0.148745	-0.40729	-0.711181	-0.503516	-0.472522	-0.120456	-0.0115059	-0.332146	M21 darkred|0.8858
8510	ARHGEF5|Q12774	darkred	0.090343	0.341892	0.622046	0.456298	0.754015	-0.0375183	-0.521611	-0.319396	0.0369115	-0.0213031	0.0723826	-0.129051	-0.595556	-0.592813	-0.495025	-0.177295	-0.321689	-0.144246	-0.390777	-0.536884	-0.0695332	-0.441477	-0.433287	-0.115226	-0.371997	-0.252178	-0.337022	-0.22961	-0.173209	0.102312	0.259999	0.366996	0.531001	0.163271	0.409727	0.578388	0.80078	0.671892	0.872945	0.734606	0.314452	0.588021	0.594056	0.688993	0.295608	0.574806	0.573941	-0.0128806	0.348803	0.30615	0.344147	-0.132765	-0.043108	0.450867	0.254716	0.318179	-0.192751	-0.0450447	-0.0367425	-0.0469597	0.398658	-0.41704	-0.286461	-0.106265	0.139829	-0.377819	-0.122529	0.360294	-0.0583316	0.558587	0.173138	0.0455412	0.510363	0.456723	0.0931077	0.0855185	0.472436	0.314062	0.247145	0.396972	0.602159	0.34519	0.649356	0.146607	-0.0842578	-0.0757632	-0.379292	-0.653674	-0.340184	-0.34324	-0.244433	-0.0903269	-0.326593	M21 darkred|0.8729
7978	IFT46|Q9NQC8	darkred	0.131381	0.393287	0.58255	0.390829	0.668143	0.0369733	-0.503179	-0.35912	-0.0282032	-0.136808	-0.0476937	-0.184345	-0.621611	-0.491757	-0.458615	-0.216846	-0.378951	-0.194257	-0.38318	-0.602854	-0.0490357	-0.445667	-0.454115	-0.0902645	-0.34735	-0.426346	-0.436906	-0.503158	-0.243247	-0.0219799	0.192887	0.410339	0.409399	0.135569	0.357288	0.516358	0.719759	0.581658	0.871764	0.799908	0.295278	0.554435	0.515654	0.704107	0.240287	0.58895	0.548458	0.029872	0.34157	0.266345	0.273335	-0.0635877	-0.127486	0.342216	0.159044	0.274986	-0.205002	-0.0782685	0.0328923	0.0434882	0.48706	-0.41157	-0.300735	-0.05577	0.00812249	-0.476845	0.0164063	0.475475	-0.0450814	0.487052	0.0975646	0.101559	0.537412	0.520337	0.155595	0.195213	0.42881	0.358055	0.380365	0.608517	0.611475	0.526305	0.781127	0.189654	0.0351853	0.0597872	-0.288552	-0.589947	-0.383224	-0.286	-0.0822453	0.0267734	-0.15023	M21 darkred|0.8718
6547	NUDT4B|A0A024RBG1	darkred	0.140491	0.355377	0.6583	0.412238	0.679228	0.0595363	-0.474383	-0.298899	0.0104385	-0.000943895	0.0814263	-0.0232007	-0.604082	-0.527193	-0.429956	-0.272129	-0.393394	-0.165434	-0.436981	-0.591795	-0.0995374	-0.474019	-0.48362	-0.0907673	-0.381228	-0.42477	-0.507796	-0.253547	-0.332875	-0.08783	0.121737	0.297655	0.406484	0.0754443	0.357129	0.536751	0.7416	0.594442	0.871376	0.766114	0.270003	0.50828	0.510282	0.631896	0.248187	0.509413	0.463917	-0.00245778	0.331039	0.206868	0.287669	-0.100109	-0.0940031	0.355008	0.170572	0.218662	-0.191106	-0.0889639	0.0191274	0.0559918	0.440218	-0.420566	-0.28698	-0.0406222	0.195088	-0.279327	0.0442878	0.493283	-0.0380844	0.514983	0.123696	0.0248396	0.444897	0.518405	0.138022	0.198069	0.461252	0.349201	0.386432	0.536377	0.556691	0.431955	0.696815	0.108984	0.0168171	0.0371649	-0.301394	-0.592395	-0.293924	-0.264187	-0.103453	-0.0257687	-0.172395	M21 darkred|0.8714
3226	RNASEL|Q05823	darkred	0.161934	0.401634	0.669532	0.47936	0.746249	0.00822794	-0.494508	-0.299976	0.0482487	-0.0218947	0.0528939	-0.110185	-0.594423	-0.59852	-0.519815	-0.101507	-0.31333	-0.124673	-0.455301	-0.71668	-0.00345911	-0.442931	-0.410025	-0.0459359	-0.341232	-0.384736	-0.47954	-0.349814	-0.141993	0.115034	0.263045	0.439219	0.469553	0.228994	0.429425	0.54521	0.726023	0.657328	0.867989	0.82034	0.354854	0.631716	0.630958	0.739342	0.220712	0.550206	0.555125	0.0872112	0.424898	0.338777	0.399621	-0.106927	-0.0809669	0.430919	0.211781	0.264512	-0.19347	0.0411507	0.0159339	0.0499133	0.481438	-0.363233	-0.286417	-0.0393092	0.15363	-0.407657	0.0885152	0.505272	-0.0770602	0.537621	0.101153	0.0814199	0.501806	0.533016	0.168742	0.101254	0.439967	0.275085	0.313149	0.496938	0.538487	0.457653	0.718342	0.00381546	-0.10802	-0.0568602	-0.425615	-0.619859	-0.388253	-0.288496	-0.103493	-0.053334	-0.24709	M21 darkred|0.868
7069	DYNC2LI1|Q8TCX1	darkred	0.0820872	0.28492	0.52823	0.361916	0.674432	-0.0423345	-0.527894	-0.37204	-0.0742726	-0.173543	-0.125294	-0.266015	-0.537174	-0.444677	-0.391196	-0.0890963	-0.306063	-0.170507	-0.461153	-0.512889	-0.158178	-0.526557	-0.387471	-0.0828897	-0.343117	-0.28018	-0.373729	-0.375813	-0.237333	0.115868	0.193112	0.382968	0.491729	0.234919	0.296582	0.53692	0.747919	0.590664	0.846965	0.757991	0.274551	0.533368	0.511725	0.690566	0.223417	0.466871	0.510946	0.0565169	0.387528	0.244065	0.298525	-0.0100204	-0.139594	0.333061	0.160204	0.245001	-0.273257	-0.136896	-0.0222236	0.0107744	0.493076	-0.37054	-0.275804	-0.0415826	-0.00868366	-0.501094	-0.0758531	0.467444	0.0542856	0.519869	0.122519	0.0150538	0.451952	0.444246	0.00917969	0.0705639	0.346912	0.267728	0.337117	0.466007	0.563004	0.443763	0.683087	0.210897	-0.00951296	0.0698931	-0.234417	-0.67281	-0.438001	-0.38004	-0.216206	-0.0872423	-0.299614	M21 darkred|0.847
6258	IFT172|Q9UG01	darkred	-0.0242634	0.160556	0.529427	0.269351	0.614207	-0.15928	-0.654258	-0.542515	-0.159276	-0.286305	-0.128328	-0.350911	-0.685235	-0.570303	-0.553408	-0.16392	-0.452016	-0.330718	-0.422693	-0.617309	-0.113803	-0.577493	-0.446739	-0.076241	-0.402373	-0.29117	-0.404	-0.337511	-0.207079	0.0847721	0.258645	0.426258	0.500632	0.204124	0.42472	0.65478	0.824741	0.669177	0.844533	0.813742	0.299866	0.567349	0.560893	0.697184	0.325908	0.494688	0.551138	0.153294	0.43314	0.180212	0.286732	-0.0286773	-0.0924018	0.39977	0.215961	0.316063	-0.150517	-0.0460958	0.000742884	0.106789	0.534514	-0.388132	-0.237852	-0.00311691	0.0284249	-0.469422	-0.014545	0.537223	0.0844946	0.629061	0.274299	0.0197953	0.501032	0.60025	0.158086	0.220609	0.464854	0.330831	0.438294	0.526184	0.639034	0.477398	0.758362	0.220513	0.0637529	0.0604024	-0.284163	-0.652629	-0.305776	-0.328563	-0.153929	0.00962688	-0.223933	M21 darkred|0.8445
3404	PEX19|P40855	darkred	0.421253	0.552214	0.578535	0.614609	0.739336	0.149383	-0.356263	-0.0894928	0.15787	0.132644	0.0215498	0.00638073	-0.410137	-0.471227	-0.307344	-0.0547558	-0.120495	0.10504	-0.385508	-0.552732	0.023399	-0.304805	-0.258116	0.0638587	-0.120881	-0.284833	-0.495547	-0.241031	-0.0342229	0.102535	0.212246	0.441385	0.397558	0.292801	0.241808	0.331356	0.609318	0.532618	0.832769	0.669562	0.326305	0.526965	0.405218	0.666597	-0.070644	0.407341	0.373589	-0.171226	0.228784	0.297144	0.350089	-0.145091	0.0369484	0.374851	0.286989	0.340942	-0.389918	-0.133696	0.105267	0.112862	0.610029	-0.226006	-0.130998	0.187807	0.0641387	-0.475556	-0.117653	0.286627	-0.273515	0.260692	-0.169842	0.139397	0.491556	0.205941	-0.070004	-0.089878	0.280129	0.263227	0.152133	0.414565	0.418008	0.301029	0.600767	-0.0340794	-0.174397	-0.139227	-0.435122	-0.671589	-0.592322	-0.251	-0.0836947	-0.257165	-0.352226	M21 darkred|0.8328
7011	SYNC|Q9H7C4	darkred	0.258141	0.436262	0.566063	0.487306	0.725665	-0.119806	-0.400676	-0.204473	0.14051	0.0255246	0.0791218	-0.131872	-0.488897	-0.562256	-0.386823	0.00608212	-0.195652	-0.00165874	-0.366628	-0.586565	-0.00971865	-0.473338	-0.331815	-0.147888	-0.356855	-0.290495	-0.251432	-0.34269	-0.138785	0.135186	0.183234	0.458414	0.525618	0.334004	0.264498	0.547997	0.71067	0.573201	0.830569	0.689777	0.26684	0.633284	0.527421	0.661901	0.313335	0.726757	0.708637	0.200585	0.492027	0.562847	0.45081	-0.132776	-0.0905259	0.405778	0.201316	0.236236	-0.177832	-0.0315273	-0.156049	-0.0813932	0.422689	-0.382197	-0.315328	-0.0767491	0.0415371	-0.471182	-0.138345	0.288229	-0.184905	0.489687	0.0601912	-0.0418406	0.405662	0.354756	-0.0655739	-0.0491569	0.272959	0.131047	0.12408	0.381838	0.556002	0.179392	0.523426	0.0433862	-0.213518	-0.186423	-0.453256	-0.684907	-0.536535	-0.442484	-0.096292	-0.0217263	-0.321998	M21 darkred|0.8306
8235	IFT22|Q9H7X7	darkred	0.0451599	0.337706	0.534665	0.281953	0.595858	-0.0619243	-0.538745	-0.435633	-0.136645	-0.173117	-0.0555084	-0.239497	-0.643414	-0.461477	-0.438458	-0.245373	-0.434622	-0.280594	-0.329135	-0.556193	0.0281506	-0.485008	-0.456428	-0.0363353	-0.347357	-0.402665	-0.459574	-0.409055	-0.271474	0.0106289	0.185812	0.332452	0.422691	0.0874343	0.327142	0.533462	0.722919	0.547101	0.829399	0.754734	0.172481	0.497394	0.469765	0.603754	0.316153	0.606795	0.566782	0.0700037	0.3274	0.239737	0.25093	-0.0949897	-0.097895	0.332809	0.161615	0.251519	-0.168486	-0.0308436	-0.0982364	0.0529885	0.433995	-0.307189	-0.204318	-0.0493588	0.0155121	-0.474428	0.00400386	0.44193	-0.0406507	0.446077	0.0894265	0.0961264	0.512284	0.547561	0.16288	0.240441	0.473419	0.349328	0.433046	0.57623	0.653648	0.513771	0.687771	0.287969	0.141623	0.118621	-0.161379	-0.532488	-0.351852	-0.244615	-0.00815089	0.142265	-0.064127	M21 darkred|0.8294
5457	ARMC6|Q6NXE6	darkred	0.0848791	0.352206	0.553489	0.265641	0.519439	0.015085	-0.497567	-0.397854	-0.165606	-0.155708	-0.0943502	-0.148993	-0.661347	-0.547061	-0.489298	-0.370486	-0.412838	-0.251886	-0.334606	-0.534762	0.0565256	-0.257744	-0.386532	0.0652923	-0.216015	-0.406651	-0.522755	-0.279331	-0.252299	-0.159543	0.0526741	0.361241	0.331514	0.0460037	0.406179	0.446662	0.664843	0.555475	0.82145	0.732745	0.345225	0.455471	0.443252	0.607511	0.114602	0.424183	0.389185	-0.0762229	0.242909	0.015073	0.168769	-0.0813842	-0.0233323	0.371391	0.22924	0.328613	-0.217056	-0.0399973	0.190344	0.176381	0.496254	-0.27876	-0.167145	0.0628148	0.055328	-0.387181	0.0909763	0.446523	-0.172285	0.326558	-0.0383516	0.231258	0.585076	0.483256	0.224423	0.240921	0.385009	0.383261	0.475193	0.657032	0.645727	0.614152	0.826422	0.18693	0.100715	0.0622598	-0.285294	-0.46703	-0.320538	-0.105946	0.0587058	0.085023	-0.0389861	M21 darkred|0.8215
7351	DPH6|Q7L8W6	darkred	0.22944	0.511635	0.56728	0.331954	0.541742	0.118155	-0.319761	-0.243442	-0.0940773	-0.0991627	-0.049592	-0.0339299	-0.540449	-0.357386	-0.256121	-0.347609	-0.344409	-0.136397	-0.248286	-0.431658	0.0328392	-0.251056	-0.344557	0.0593676	-0.201825	-0.595378	-0.490813	-0.37422	-0.351345	-0.186277	0.00138511	0.333328	0.218932	0.0287749	0.131537	0.278532	0.550328	0.365959	0.816823	0.668659	0.0269894	0.291399	0.255433	0.476802	0.0764057	0.448025	0.349679	-0.0613233	0.118499	0.132237	0.0938697	-0.179782	-0.163879	0.151479	0.0670575	0.139371	-0.322945	-0.230313	-0.129391	0.133753	0.445818	-0.341044	-0.124398	0.126704	-0.0727373	-0.457051	0.0133811	0.317045	-0.189678	0.219719	-0.130084	0.0418785	0.399204	0.339812	-0.0140788	0.130332	0.310403	0.388372	0.446695	0.630406	0.55377	0.437641	0.648395	0.268134	0.0877154	0.111029	-0.144188	-0.448083	-0.41772	-0.132001	0.0364377	0.107441	-0.0367167	M21 darkred|0.8168
3503	XIAP|P98170	darkred	0.111955	0.489253	0.615629	0.2686	0.593225	0.131685	-0.225175	-0.205482	-0.0515281	-0.0784619	0.0950729	0.0347467	-0.5331	-0.297288	-0.25834	-0.374713	-0.481047	-0.22848	-0.324079	-0.555682	-0.130459	-0.393315	-0.5948	-0.181433	-0.44534	-0.461826	-0.449032	-0.383516	-0.330585	-0.176774	0.122654	0.302775	0.168079	-0.0722414	0.218818	0.274683	0.531565	0.392672	0.816396	0.780375	0.238738	0.483295	0.498958	0.640014	0.105442	0.525273	0.324985	-0.0745288	0.087059	0.156599	0.0843029	-0.172207	-0.293008	0.155607	-0.057409	0.0768946	-0.181011	-0.21523	-0.0333089	0.013388	0.350447	-0.448232	-0.389107	-0.0694508	0.182783	-0.191148	0.213611	0.491467	0.044649	0.459108	0.0988826	0.0253205	0.384052	0.400245	0.0988953	0.235573	0.376799	0.444564	0.425716	0.651437	0.535374	0.366356	0.646355	0.197006	0.13872	0.227759	-0.111162	-0.3913	-0.249878	-0.125113	-0.0604733	0.109899	0.000719937	M21 darkred|0.8164
9467	BBIP1|A8MTZ0	darkred	0.2703	0.418731	0.5832	0.545398	0.7474	0.123693	-0.383256	-0.152647	0.157887	0.0985147	-0.00685633	-0.0507318	-0.368366	-0.423333	-0.2559	-0.0487412	-0.103367	0.0574488	-0.450154	-0.397464	-0.0625752	-0.333003	-0.212572	0.130983	-0.116318	-0.254002	-0.463394	-0.189657	-0.152747	0.0629638	0.0413171	0.350266	0.495426	0.293867	0.216778	0.438529	0.633252	0.515048	0.815722	0.583579	0.225035	0.436899	0.35279	0.51511	0.139366	0.383828	0.407825	-0.00875577	0.286234	0.273206	0.407955	-0.0479506	0.0329692	0.362831	0.297347	0.297986	-0.288442	-0.0615469	-0.0360704	0.0473291	0.487642	-0.338342	-0.0916129	0.0348415	-0.0758844	-0.517788	-0.185187	0.309873	-0.127709	0.285994	-0.075145	-0.00646446	0.362775	0.287918	-0.0587143	-0.0874239	0.166334	0.0857547	0.200437	0.341396	0.435052	0.265337	0.519769	0.112042	-0.155381	-0.105186	-0.30898	-0.61567	-0.508813	-0.337206	-0.107208	-0.130713	-0.343815	M21 darkred|0.8157
1718	UBXN6|Q9BZV1	darkred	0.317787	0.609735	0.704029	0.539279	0.728161	0.151782	-0.198079	-0.0420435	0.182692	0.131503	0.163774	0.11605	-0.459655	-0.475888	-0.343329	-0.295057	-0.21534	0.0345987	-0.344138	-0.615355	-0.0734253	-0.239716	-0.38759	-0.0346986	-0.228583	-0.335725	-0.485868	-0.340277	-0.151551	-0.138976	-0.0177625	0.343581	0.205399	0.13556	0.334332	0.278242	0.482175	0.497634	0.810792	0.710986	0.45501	0.595454	0.495054	0.651301	-0.00612601	0.413509	0.327752	-0.0492883	0.22724	0.24633	0.386512	-0.123052	0.0292444	0.409887	0.278355	0.307551	-0.177652	0.0638448	0.159377	0.143336	0.467196	-0.250751	-0.199963	0.0278038	0.164427	-0.305892	0.112744	0.37514	-0.228536	0.292879	-0.0784847	0.125104	0.453423	0.305424	0.168091	0.0185445	0.19261	0.171199	0.162663	0.495159	0.43884	0.324979	0.628502	-0.112376	-0.211721	-0.136611	-0.445556	-0.455563	-0.387956	-0.181854	-0.00184049	-0.0782154	-0.214458	M21 darkred|0.8108
4615	RNF14|Q9UBS8	darkred	0.14157	0.326675	0.6197	0.48131	0.771275	0.0388418	-0.403824	-0.188248	0.140298	0.0711504	0.0939266	-0.0856668	-0.400523	-0.507143	-0.354181	0.0268911	-0.127291	-0.000515649	-0.435163	-0.39287	-0.18646	-0.463268	-0.237344	-0.0875838	-0.292035	-0.268699	-0.194963	-0.282501	-0.148386	0.130461	0.149368	0.294079	0.591477	0.309644	0.283237	0.620055	0.727403	0.602884	0.805074	0.587372	0.181439	0.450694	0.472305	0.561969	0.379218	0.526565	0.571124	0.174356	0.463328	0.438067	0.442548	-0.0196049	-0.0807113	0.344755	0.157544	0.148373	-0.132152	-0.0373079	-0.149178	-0.149102	0.327724	-0.429912	-0.217148	-0.135253	0.0163873	-0.417988	-0.194535	0.273305	-0.017233	0.52503	0.145532	-0.0855247	0.328599	0.387072	-0.0479289	-0.0750463	0.300228	0.123352	0.105666	0.249712	0.450733	0.234682	0.479704	0.120732	-0.231937	-0.179393	-0.378213	-0.625225	-0.372473	-0.525913	-0.258209	-0.0538134	-0.370483	M21 darkred|0.8051
5637	PRORP|O15091	darkred	0.0504787	0.220514	0.574407	0.312153	0.602226	-0.0363926	-0.51256	-0.418178	-0.10847	-0.184676	-0.0292424	-0.175042	-0.657944	-0.567433	-0.546569	-0.21001	-0.4458	-0.270594	-0.45292	-0.712684	-0.038252	-0.427766	-0.484553	-0.0677564	-0.385352	-0.319069	-0.472744	-0.196664	-0.163255	0.0277967	0.301134	0.429579	0.374543	0.115717	0.444665	0.502288	0.702622	0.613358	0.804589	0.848333	0.389625	0.582357	0.646606	0.75234	0.150413	0.374612	0.387434	-0.0151876	0.278302	0.136387	0.232066	-0.163123	-0.134659	0.365337	0.152687	0.268959	-0.21988	-0.0776964	0.154707	0.145397	0.476908	-0.360299	-0.312967	0.0535729	0.242621	-0.23557	0.135959	0.58515	0.0759368	0.625032	0.268528	0.11019	0.499031	0.520166	0.215466	0.259555	0.546384	0.426335	0.438397	0.501338	0.534023	0.446912	0.758053	0.0185362	0.0407898	0.0752727	-0.341713	-0.55076	-0.199014	-0.166466	-0.102578	-0.0929809	-0.192202	M21 darkred|0.8046
8171	TXNDC16|Q9P2K2	darkred	0.0708852	0.277325	0.451581	0.306769	0.583507	0.014486	-0.558143	-0.382347	-0.116538	-0.15382	-0.143497	-0.231575	-0.523598	-0.369098	-0.325534	-0.167294	-0.291354	-0.18873	-0.296631	-0.386041	-0.16508	-0.448497	-0.320842	-0.0504661	-0.272135	-0.341387	-0.390843	-0.388114	-0.299519	0.0295872	0.135916	0.314488	0.422538	0.154986	0.245854	0.483441	0.730963	0.526593	0.795379	0.688749	0.114303	0.3586	0.340211	0.576105	0.220146	0.418664	0.429789	-0.00547958	0.272267	0.109063	0.182203	-0.028544	-0.114856	0.247521	0.150321	0.23427	-0.297134	-0.193862	-0.037757	-0.0453428	0.430417	-0.25777	-0.214954	-0.0710033	-0.141338	-0.567962	-0.168756	0.381209	0.00362219	0.397754	0.0547478	-0.0105077	0.451672	0.420704	-0.0287831	0.113883	0.385186	0.346317	0.385323	0.504849	0.613555	0.460567	0.671523	0.358135	0.078707	0.099656	-0.121732	-0.637453	-0.426347	-0.328423	-0.175276	-0.031144	-0.248877	M21 darkred|0.7954
3636	BBS1|Q8NFJ9	darkred	0.214217	0.332878	0.516188	0.466407	0.640865	0.00725452	-0.499862	-0.254177	0.0625505	0.010661	-0.0599114	-0.14748	-0.463565	-0.511662	-0.368233	-0.161458	-0.156526	-0.0171849	-0.280028	-0.303427	-0.120764	-0.350397	-0.184448	0.0992685	-0.110077	-0.308516	-0.413028	-0.300053	-0.187679	-0.0178584	0.00753255	0.241396	0.487012	0.220326	0.295946	0.532491	0.715887	0.568879	0.786313	0.517929	0.140687	0.335623	0.215058	0.424598	0.245515	0.428728	0.451113	0.0148108	0.332832	0.189481	0.384088	0.00608397	0.148566	0.409051	0.394176	0.37838	-0.163812	0.00524978	-0.0206808	0.104439	0.534265	-0.232727	0.0408007	0.0793921	-0.172331	-0.581343	-0.30172	0.208109	-0.218442	0.262556	-0.0325313	0.0202917	0.413385	0.371203	0.0550209	0.0196886	0.276421	0.126384	0.234073	0.398981	0.528498	0.347536	0.558672	0.214223	-0.0782218	-0.153867	-0.329255	-0.616058	-0.415475	-0.380132	-0.0724871	-0.049883	-0.274927	M21 darkred|0.7863
9797	CPLANE2|Q9BU20	darkred	0.0915581	0.248056	0.597585	0.347622	0.579847	-0.0512938	-0.60621	-0.489663	-0.0789782	-0.194646	-0.0277163	-0.155199	-0.689198	-0.51579	-0.516757	-0.31137	-0.437963	-0.312249	-0.425228	-0.594153	-0.0541243	-0.448923	-0.426645	0.0407188	-0.276491	-0.418087	-0.53893	-0.353821	-0.366046	-0.00548412	0.157505	0.315336	0.284864	0.0945783	0.403393	0.476019	0.694443	0.588411	0.785749	0.800604	0.316817	0.506055	0.455929	0.615227	0.201892	0.307527	0.397404	0.0423661	0.267669	0.0642641	0.259863	-0.0914307	0.0543467	0.412411	0.340536	0.358299	-0.243722	0.0406727	0.0780188	0.375191	0.565209	-0.290083	-0.119232	0.129152	-0.0354746	-0.41161	0.0441344	0.544635	-0.0450515	0.447137	0.148514	0.0529367	0.454429	0.580147	0.260641	0.196869	0.340927	0.288558	0.517491	0.582502	0.554553	0.502003	0.740501	0.133959	0.0697019	0.0633926	-0.275109	-0.597171	-0.313541	-0.216817	-0.0882101	-0.0895029	-0.211009	M21 darkred|0.7857
1040	AKAP13|Q12802	darkred	0.07352	0.351328	0.463802	0.369869	0.657139	-0.077971	-0.405198	-0.22003	0.0113738	-0.0268547	0.0106746	-0.0879289	-0.494942	-0.581153	-0.460557	0.0316592	-0.200707	-0.0872019	-0.35691	-0.531187	0.0431745	-0.278581	-0.291851	-0.0288408	-0.249258	-0.0862204	-0.241498	-0.208372	-0.1084	0.199163	0.341577	0.510903	0.586378	0.287057	0.28352	0.530652	0.732642	0.582323	0.782503	0.630624	0.246879	0.546941	0.570813	0.694182	0.211517	0.588579	0.508477	0.00328731	0.399014	0.333006	0.305987	-0.128056	-0.165989	0.352731	0.133088	0.162111	-0.133627	-0.06927	-0.153721	-0.299334	0.241377	-0.51764	-0.425236	-0.263217	0.304701	-0.214493	-0.133429	0.205618	-0.157797	0.511362	0.110891	0.158737	0.511169	0.348142	0.00474481	0.0273451	0.415311	0.370345	0.0859226	0.33004	0.590184	0.262761	0.584847	0.0483965	-0.149308	-0.143946	-0.45609	-0.603615	-0.367545	-0.279395	-0.103142	-0.0839827	-0.300252	M21 darkred|0.7825
5296	CEP44|Q9C0F1	darkred	0.111805	0.362947	0.560214	0.297094	0.576235	-0.114898	-0.43536	-0.379403	-0.0315225	-0.145998	0.0418728	-0.171525	-0.651617	-0.465521	-0.449899	-0.349758	-0.438016	-0.243973	-0.299677	-0.562723	-0.0500975	-0.495181	-0.489368	-0.120206	-0.381541	-0.491576	-0.493273	-0.554164	-0.305226	-0.147929	0.0559937	0.255428	0.320509	0.0173816	0.390694	0.451794	0.681891	0.565737	0.781	0.720817	0.256646	0.531515	0.374452	0.570202	0.276086	0.559095	0.465608	0.105298	0.283234	0.206202	0.294336	-0.140212	-0.0392662	0.412379	0.271865	0.379477	-0.0616263	0.0658121	0.022462	0.196542	0.503611	-0.246673	-0.223003	-0.0130589	-0.0674766	-0.488516	-0.00478449	0.415609	-0.130272	0.403538	0.116984	0.0507734	0.507458	0.575837	0.295987	0.305984	0.449288	0.237533	0.396727	0.650893	0.624352	0.414199	0.646053	0.203534	0.146487	0.0652092	-0.202764	-0.462828	-0.283272	-0.258983	0.114347	0.203017	-0.00263278	M21 darkred|0.781
5180	NMRAL1|Q9HBL8	darkred	0.160979	0.378107	0.651692	0.398812	0.629953	0.222513	-0.34651	-0.213358	-0.0052132	-0.00230508	0.00911187	0.0310696	-0.471569	-0.358188	-0.278823	-0.27179	-0.373016	-0.123168	-0.447093	-0.584485	-0.173179	-0.459606	-0.485027	-0.127997	-0.405433	-0.428539	-0.528175	-0.261682	-0.125155	-0.12676	0.0546506	0.225494	0.268844	0.000904963	0.26536	0.409751	0.53339	0.435663	0.779471	0.726863	0.206924	0.411324	0.469476	0.525235	0.134347	0.363553	0.35679	0.0486976	0.310664	0.181935	0.209844	-0.0920811	-0.208218	0.21769	0.0163737	0.069947	-0.273557	-0.1372	0.0369236	0.131432	0.343793	-0.397127	-0.258279	0.0102827	0.109204	-0.29889	0.208519	0.532329	0.0412573	0.41725	0.0566641	-0.0969163	0.295083	0.461985	0.0926543	0.152452	0.356697	0.256513	0.425689	0.504029	0.414055	0.421311	0.639727	0.086178	-0.0210759	0.112456	-0.190782	-0.461242	-0.268915	-0.219088	-0.149536	-0.0427826	-0.181323	M21 darkred|0.7795
2657	DENND4A|Q7Z401	darkred	0.114549	0.243786	0.692861	0.478545	0.805944	0.0385155	-0.366779	-0.167406	0.205551	0.104188	0.245877	0.0300382	-0.426523	-0.560583	-0.449172	0.038513	-0.202403	-0.0399059	-0.600907	-0.637347	-0.196705	-0.536091	-0.371096	-0.119594	-0.380997	-0.156327	-0.261461	-0.250139	-0.150104	0.157086	0.283372	0.367378	0.522884	0.28809	0.386304	0.605969	0.666428	0.627779	0.774251	0.703738	0.411917	0.622478	0.681739	0.661246	0.307308	0.445837	0.464956	0.145971	0.463879	0.399781	0.492256	-0.041312	-0.086368	0.422606	0.170128	0.148518	-0.0894674	0.0766568	0.0167863	-0.0892309	0.336423	-0.429829	-0.328913	-0.152697	0.33942	-0.1164	0.0291692	0.467843	0.114847	0.702743	0.321157	-0.143835	0.252102	0.452896	0.132214	0.0162883	0.365711	0.135516	0.0988219	0.234205	0.364348	0.152472	0.480201	-0.140091	-0.265902	-0.163302	-0.4862	-0.601746	-0.204578	-0.461333	-0.262918	-0.206693	-0.3961	M21 darkred|0.7743
4886	EEF1AKNMT|Q8N6R0	darkred	0.140125	0.278197	0.477965	0.360933	0.628954	0.0722813	-0.468514	-0.319366	-0.0693677	-0.068594	-0.0464075	-0.136227	-0.531013	-0.442755	-0.408932	-0.229604	-0.255632	-0.133908	-0.48396	-0.467572	-0.165903	-0.420456	-0.310107	0.0281668	-0.163886	-0.450272	-0.540756	-0.568473	-0.375226	-0.163367	0.0116988	0.283553	0.376564	0.179268	0.343048	0.492856	0.659034	0.560876	0.771491	0.674911	0.323792	0.447992	0.418831	0.610837	0.121621	0.364843	0.347392	0.0858701	0.331646	0.143402	0.313714	0.0877574	0.0309623	0.352209	0.259944	0.315405	-0.274505	0.00462401	0.184362	0.172721	0.562819	-0.147924	-0.0848464	0.102351	0.0176163	-0.43546	-0.0355821	0.43217	-0.0236244	0.40178	0.0304439	0.110177	0.485659	0.415264	0.137824	0.170059	0.381988	0.280237	0.278235	0.478031	0.475431	0.476869	0.645057	0.0817395	-0.0177927	-0.00825806	-0.266401	-0.563657	-0.342798	-0.337153	-0.0662962	-0.0633207	-0.155902	M21 darkred|0.7715
7456	TRAF3IP1|Q8TDR0	darkred	0.0903904	0.391167	0.523912	0.220767	0.49673	-0.0245452	-0.380344	-0.337893	-0.103559	-0.182444	-0.058542	-0.148847	-0.541524	-0.374685	-0.330667	-0.186661	-0.399351	-0.250056	-0.326378	-0.579863	0.0352417	-0.379918	-0.391858	-0.0574276	-0.334187	-0.322052	-0.442659	-0.372069	-0.261476	-0.0370367	0.116271	0.407377	0.262587	0.117995	0.214121	0.352598	0.559272	0.399399	0.764129	0.727382	0.188653	0.436435	0.407313	0.57069	0.142687	0.479091	0.391688	0.000403746	0.200074	0.127792	0.172022	-0.170051	-0.204132	0.184722	0.0549014	0.136667	-0.156535	-0.127649	-0.056371	0.105935	0.436688	-0.331135	-0.285498	-0.0277703	0.0261935	-0.396211	0.16052	0.47601	-0.0568419	0.362072	0.0170895	0.0623655	0.398165	0.444229	0.111995	0.208147	0.233039	0.293378	0.447477	0.640923	0.598684	0.435639	0.673129	0.162981	0.149969	0.145764	-0.167571	-0.438923	-0.344594	-0.115187	0.114848	0.167243	0.0144753	M21 darkred|0.7641
8029	FOXRED2|Q8IWF2	darkred	-0.0401503	0.227354	0.487154	0.200136	0.495909	0.0926349	-0.558619	-0.459044	-0.220322	-0.223277	-0.170323	-0.221217	-0.550031	-0.278973	-0.295613	-0.272456	-0.432057	-0.318734	-0.336766	-0.440541	-0.150906	-0.470993	-0.444489	-0.121204	-0.383769	-0.398863	-0.452938	-0.27544	-0.281368	-0.0436162	0.119175	0.252342	0.288075	-0.00265971	0.286679	0.417589	0.653568	0.473834	0.763504	0.744478	0.16022	0.340643	0.393441	0.557274	0.201243	0.358025	0.370171	-0.120397	0.142951	-0.0305783	0.0468722	-0.108875	-0.21715	0.18119	0.0349015	0.170585	-0.28296	-0.262405	0.0723199	0.0103432	0.368911	-0.322305	-0.301992	-0.104768	-0.130639	-0.506807	0.0692585	0.550357	0.126464	0.409666	0.0678644	0.0128591	0.433492	0.50233	0.0579919	0.22253	0.384272	0.383953	0.584087	0.605764	0.589843	0.537542	0.739406	0.409678	0.24367	0.300752	0.0291266	-0.518681	-0.327867	-0.198235	-0.174742	0.060678	-0.121659	M21 darkred|0.7635
7896	PHKG2|P15735	darkred	0.354357	0.503539	0.558025	0.600252	0.681695	0.0713361	-0.345219	-0.0760984	0.222816	0.206124	0.161182	0.00421073	-0.433161	-0.548611	-0.360639	-0.0925397	-0.11545	0.106585	-0.255364	-0.400365	0.0502776	-0.245831	-0.243442	-0.0352593	-0.179082	-0.229122	-0.238916	-0.157068	-0.0422415	0.123752	0.202748	0.346236	0.450356	0.236001	0.306442	0.399098	0.640647	0.575977	0.760668	0.528173	0.249074	0.465866	0.395285	0.566767	0.197688	0.523614	0.536489	-0.145673	0.253496	0.374619	0.396591	-0.219929	0.12758	0.416259	0.315545	0.373497	-0.205572	-0.0314889	0.0188168	-0.00343053	0.459752	-0.184018	-0.0813083	0.0990009	0.046548	-0.398255	-0.245382	0.153056	-0.25467	0.333617	-0.000109985	0.136557	0.49157	0.227487	-0.00637171	-0.0287353	0.368647	0.20897	0.0621525	0.275831	0.449424	0.268635	0.524102	0.0054749	-0.196421	-0.242041	-0.471542	-0.569681	-0.417023	-0.31031	-0.148626	-0.141742	-0.307797	M21 darkred|0.7607
3102	NEK1|Q96PY6	darkred	0.201734	0.309145	0.497564	0.434644	0.714711	0.00528115	-0.432177	-0.2176	0.0944975	0.0213641	0.0258574	-0.156885	-0.405688	-0.388589	-0.289931	0.0538246	-0.204877	-0.0367843	-0.502886	-0.474392	-0.130472	-0.605966	-0.339313	-0.0244316	-0.273102	-0.21578	-0.126489	-0.425331	-0.206403	0.201836	0.263532	0.420783	0.532266	0.319075	0.19048	0.506195	0.671729	0.553761	0.755984	0.644126	0.251986	0.524069	0.477307	0.634057	0.247817	0.512343	0.544411	0.0318879	0.377136	0.416465	0.385124	-0.0773514	-0.0935622	0.310936	0.124099	0.207137	-0.292021	-0.101382	0.00328199	-0.0356723	0.494223	-0.216044	-0.190256	0.0261251	0.0486286	-0.431551	-0.133533	0.337433	0.0344926	0.509767	0.109587	-0.0626121	0.345628	0.309212	-0.0903139	-0.0421146	0.261392	0.202113	0.126911	0.321804	0.40009	0.165161	0.454204	0.127922	-0.116865	-0.0409527	-0.268794	-0.69155	-0.46576	-0.490243	-0.232263	-0.138581	-0.346564	M21 darkred|0.756
3706	LPIN1|Q14693	darkred	0.123471	0.20077	0.530942	0.418533	0.746758	0.0506442	-0.407613	-0.238916	0.064742	-0.0142859	0.0430478	-0.0995557	-0.380649	-0.469751	-0.380114	0.139902	-0.139531	-0.0425699	-0.598326	-0.552583	-0.137448	-0.472102	-0.256187	-0.0373407	-0.258192	-0.200541	-0.380568	-0.252715	-0.110735	0.239319	0.40122	0.42807	0.570791	0.360201	0.315975	0.553751	0.650498	0.576005	0.75024	0.665398	0.316785	0.532071	0.624062	0.660321	0.174293	0.406723	0.429367	0.136883	0.456411	0.376079	0.396787	0.0506107	-0.127714	0.326881	0.10135	0.111456	-0.234621	-0.0600141	0.0016257	-0.0677099	0.394674	-0.417093	-0.294581	-0.0458173	0.205698	-0.246961	-0.0685505	0.407288	0.103917	0.597583	0.179852	-0.0761483	0.317012	0.347492	-0.0435731	-0.0390762	0.398654	0.260022	0.108023	0.220017	0.344312	0.182514	0.477327	-0.0463018	-0.205885	-0.111999	-0.408507	-0.657378	-0.357927	-0.443273	-0.281153	-0.255666	-0.421482	M21 darkred|0.7502
1640	KIF3B|O15066	darkred	0.394369	0.533387	0.386419	0.431156	0.563662	0.0696778	-0.256215	-0.0755613	0.0247616	0.0740203	-0.106296	-0.0895697	-0.337997	-0.406434	-0.23072	-0.0792552	-0.0906374	0.0843248	-0.212503	-0.345203	0.132005	-0.149091	-0.130517	0.238435	0.0257787	-0.191732	-0.405503	-0.182459	-0.0719957	0.100614	0.13519	0.446593	0.391001	0.30126	0.144704	0.249557	0.51454	0.422665	0.723562	0.49312	0.28861	0.403749	0.253873	0.510887	-0.121603	0.318521	0.251337	-0.168499	0.167685	0.170257	0.275448	0.00290368	0.133538	0.329647	0.308959	0.407594	-0.380069	-0.165433	0.166396	0.184349	0.634088	-0.0553731	0.046404	0.340164	0.0732705	-0.410708	-0.156864	0.168658	-0.290865	0.105086	-0.253824	0.276946	0.491386	0.101645	-0.101525	-0.0741705	0.19209	0.336569	0.0523589	0.379445	0.425865	0.353119	0.47779	0.0419017	-0.116069	-0.161938	-0.368385	-0.505838	-0.533363	-0.0719551	0.0857827	-0.110886	-0.168389	M21 darkred|0.7236
4480	AARSD1|Q9BTE6	darkred	0.487219	0.684942	0.621216	0.476445	0.529122	0.357112	-0.0246583	0.133498	0.183979	0.231357	0.111993	0.274415	-0.229189	-0.194572	0.029531	-0.287476	-0.115839	0.178987	-0.164742	-0.324921	-0.206395	-0.234358	-0.246637	-0.0959969	-0.182298	-0.363744	-0.363308	-0.258416	-0.181082	-0.343525	-0.301737	0.100755	0.0343217	0.0185761	-0.0486318	0.149858	0.284682	0.133622	0.720649	0.486079	0.0818667	0.193052	0.0973915	0.286139	-0.0635879	0.302056	0.164459	-0.0201505	0.17027	0.141052	0.151897	0.00522485	-0.0861141	0.0419766	0.0199889	-0.00152023	-0.272848	-0.253103	-0.00365153	0.169367	0.389321	-0.239421	-0.0623594	0.150357	-0.0035786	-0.277086	0.125793	0.297663	-0.247507	0.014444	-0.327307	-0.130956	0.114659	0.127615	-0.135808	-0.0353389	-0.0318719	0.0791915	0.2605	0.525585	0.329282	0.330728	0.479803	0.0327727	-0.112551	0.0112268	-0.162078	-0.322314	-0.429999	-0.140712	0.0141862	0.000594501	-0.0613259	M21 darkred|0.7206
4970	WDTC1|Q8N5D0	darkred	0.348088	0.403501	0.619971	0.395741	0.527738	0.284888	-0.235843	-0.118518	0.0706346	0.0663807	0.104278	0.11343	-0.345937	-0.215158	-0.10241	-0.135056	-0.31824	-0.00780137	-0.332356	-0.57742	-0.0459643	-0.503294	-0.468279	-0.222731	-0.430157	-0.322257	-0.487564	-0.141724	-0.0850525	0.0121979	0.211208	0.16535	0.139614	-0.0270183	0.0989949	0.281755	0.370003	0.261982	0.699586	0.658031	0.178251	0.336901	0.374187	0.398621	0.11063	0.398033	0.375218	-0.0550593	0.211774	0.310304	0.164276	-0.233675	-0.227483	0.0957259	-0.0710197	-0.0226795	-0.29609	-0.240984	0.065414	0.171833	0.361659	-0.253394	-0.25056	0.125229	0.198972	-0.180675	0.22166	0.513831	0.0295276	0.308416	-0.0413212	-0.230446	0.122999	0.294126	-0.0783461	0.115212	0.337381	0.266996	0.384528	0.432079	0.275095	0.238301	0.465585	-0.0368242	-0.0196477	0.143692	-0.137216	-0.440087	-0.297394	-0.187763	-0.165353	-0.0929863	-0.173854	M21 darkred|0.6996
5380	ICA1L|Q8NDH6	darkred	0.309745	0.428387	0.495847	0.440611	0.626633	-0.0981777	-0.265345	-0.149623	0.128249	0.0297509	0.0693492	-0.0860362	-0.42459	-0.4827	-0.35552	-0.146912	-0.153058	0.00604498	-0.324149	-0.487438	-0.0442607	-0.284369	-0.234106	0.0310282	-0.114948	-0.174082	-0.380719	-0.235365	-0.0572176	-0.0283994	0.00129244	0.442072	0.322074	0.33956	0.310899	0.329112	0.506279	0.511424	0.699487	0.608171	0.531579	0.658934	0.420068	0.638351	0.000237308	0.374803	0.339899	0.0960807	0.318249	0.231987	0.423124	0.0241674	0.159689	0.488443	0.376308	0.484712	-0.113562	0.115225	0.231888	0.285049	0.685688	-0.0908196	-0.0393345	0.251933	-0.00986583	-0.386282	-0.063005	0.295264	-0.211536	0.278211	-0.0645926	0.0991985	0.435692	0.203328	0.0509863	-0.022946	0.0977063	0.0484251	0.0957056	0.394276	0.424992	0.152875	0.509208	-0.048183	-0.144443	-0.169592	-0.430059	-0.499928	-0.461067	-0.264167	0.0268642	-0.122693	-0.253769	M21 darkred|0.6995
7403	FAM98C|Q17RN3	darkred	0.44181	0.582554	0.576153	0.564795	0.615684	0.29536	-0.117014	0.0921639	0.260564	0.214949	0.0923213	0.162036	-0.186352	-0.217088	-0.0393634	-0.0927954	-0.028135	0.214223	-0.32677	-0.351381	-0.0998802	-0.257922	-0.218335	-0.0869169	-0.168762	-0.288041	-0.323636	-0.297814	-0.16647	-0.0843534	-0.110339	0.214004	0.180956	0.186241	0.0377265	0.189261	0.34159	0.273699	0.682581	0.490943	0.164777	0.330802	0.254684	0.396313	-0.023263	0.349765	0.328325	-0.0365953	0.243469	0.30993	0.293122	-0.0356434	-0.0330277	0.178263	0.129171	0.0870273	-0.276096	-0.138978	-0.0671751	0.0722001	0.388363	-0.285858	-0.0829646	0.103369	-0.054083	-0.380922	0.00493112	0.251823	-0.153101	0.128241	-0.213639	-0.13178	0.175363	0.106568	-0.143	-0.141085	-0.0353304	0.0159608	0.119824	0.325794	0.271655	0.19749	0.430702	-0.0148404	-0.242119	-0.0801911	-0.246165	-0.422474	-0.475111	-0.292413	-0.132513	-0.12696	-0.241644	M21 darkred|0.6826
7395	ARMC9|Q7Z3E5	darkred	0.172228	0.205431	0.610589	0.44225	0.647547	0.0326323	-0.473169	-0.271219	0.18	0.0296071	0.146058	-0.102845	-0.435904	-0.44193	-0.403446	-0.0373376	-0.212358	-0.0454933	-0.509947	-0.626418	-0.263332	-0.603896	-0.389944	-0.252413	-0.394338	-0.203096	-0.25933	-0.296362	-0.181192	0.0427819	0.142227	0.211675	0.35109	0.225046	0.416307	0.53729	0.588236	0.592856	0.678196	0.693521	0.466993	0.613461	0.547091	0.652247	0.257893	0.345434	0.446267	0.180142	0.412729	0.298981	0.44009	0.0313579	0.0408862	0.438947	0.256165	0.297176	-0.0871749	0.11805	0.183623	0.139431	0.474657	-0.275891	-0.228906	-0.0383634	0.153801	-0.265301	0.0497683	0.56621	0.161955	0.59241	0.294962	-0.0914705	0.324696	0.474252	0.217193	0.100477	0.315996	0.0652564	0.190983	0.310647	0.287216	0.283216	0.560483	-0.140713	-0.170195	-0.0700541	-0.363652	-0.594492	-0.209803	-0.442316	-0.232581	-0.19907	-0.320048	M21 darkred|0.6782
5345	ZC3HAV1L|Q96H79	darkred	0.170295	0.55289	0.669497	0.442151	0.613604	0.327171	-0.0450609	0.0690965	0.225808	0.199782	0.261508	0.31349	-0.279889	-0.244961	-0.135304	-0.140567	-0.2058	0.0192724	-0.240251	-0.402854	-0.0727938	-0.241021	-0.374237	-0.26334	-0.400878	-0.243708	-0.236521	-0.274384	-0.0376319	-0.146901	0.0439524	0.120958	0.254413	-0.0343174	0.0594676	0.326472	0.405278	0.253506	0.672983	0.524775	0.0243977	0.30275	0.317291	0.389567	0.215965	0.523035	0.34464	0.0219231	0.158676	0.330359	0.172509	-0.210777	-0.356631	0.0684605	-0.123729	-0.132621	-0.0247066	-0.170183	-0.295355	-0.271684	-0.0114524	-0.631779	-0.466608	-0.38742	0.182585	-0.0909967	0.126799	0.264389	-0.0967344	0.315521	0.0070406	-0.13	0.152494	0.334533	0.0218771	0.0609717	0.257346	0.196607	0.225963	0.426468	0.385327	0.168987	0.433514	0.0950531	-0.0357247	0.0631609	-0.167676	-0.236509	-0.184774	-0.189258	-0.00988747	0.151627	-0.0493546	M21 darkred|0.673
7549	C8orf37|Q96NL8	darkred	0.150347	0.298464	0.449566	0.345182	0.550732	0.197002	-0.365083	-0.249157	-0.108447	-0.0401485	-0.0888698	-0.0759365	-0.451469	-0.299824	-0.297002	-0.255927	-0.344868	-0.147757	-0.467236	-0.486419	0.00337236	-0.365144	-0.434991	0.122007	-0.181272	-0.426315	-0.426305	-0.297994	-0.208059	-0.0539707	0.167864	0.278333	0.245689	0.0158908	0.282527	0.253003	0.500637	0.471341	0.667504	0.649306	0.268703	0.411414	0.482215	0.550759	-0.0301502	0.262092	0.260854	-0.230597	0.0656266	0.103973	0.138915	-0.200394	0.0050439	0.284291	0.155457	0.248043	-0.455239	-0.140175	0.200563	0.295035	0.54734	-0.168515	-0.0276288	0.323901	0.115852	-0.332167	0.116046	0.447479	0.0652357	0.366955	0.0185888	0.153218	0.436023	0.326652	0.0956043	0.144821	0.417741	0.419602	0.333596	0.411479	0.330202	0.433571	0.562112	0.132923	0.0335329	0.126028	-0.132308	-0.435629	-0.307013	-0.156339	-0.157948	-0.110863	-0.13277	M21 darkred|0.6675
5348	DVL2|O14641	darkred	0.377154	0.548579	0.483719	0.376721	0.401127	0.0880361	-0.192633	-0.0434276	0.113622	0.177827	0.119143	0.127732	-0.395688	-0.391359	-0.19894	-0.336867	-0.204924	0.0457916	-0.0302207	-0.332228	0.073345	-0.164631	-0.195092	-0.00966625	-0.152517	-0.352066	-0.360561	-0.256737	-0.188516	-0.361719	-0.226387	0.183041	0.214266	0.00151941	0.0765501	0.273317	0.457249	0.249263	0.664011	0.418163	-0.0336784	0.163895	0.0351397	0.247914	0.100775	0.507322	0.313171	-0.0128132	0.172554	0.20472	0.173069	-0.168325	-0.0209327	0.149716	0.132566	0.164063	-0.122574	-0.0970028	-0.0466321	0.0905804	0.308076	-0.138093	-0.0820082	0.068097	-0.0237055	-0.360133	-0.0411532	0.106033	-0.458983	0.013015	-0.225888	0.00699859	0.291488	0.276092	0.0680332	0.175674	0.209533	0.191556	0.259315	0.564795	0.543637	0.294413	0.464312	0.119795	0.0238057	-0.109067	-0.255317	-0.312396	-0.300046	-0.0814465	0.320862	0.238235	0.107987	M21 darkred|0.664
3262	FAM91A1|Q658Y4	darkred	0.254654	0.545922	0.523694	0.368693	0.52791	0.0230588	-0.0695988	-0.00725826	0.151417	0.0780502	0.253995	0.160337	-0.367242	-0.37755	-0.250418	-0.105392	-0.220331	-0.00502222	-0.164489	-0.540289	0.189147	-0.123309	-0.340921	-0.140418	-0.290893	-0.071313	-0.263446	-0.168367	-0.0915438	0.0203762	0.256015	0.430465	0.216358	0.133697	0.0958955	0.143479	0.399422	0.315607	0.662099	0.560301	0.182802	0.48847	0.404435	0.51588	0.0428822	0.553754	0.352003	-0.116381	0.0806192	0.336006	0.209456	-0.370007	-0.159306	0.229973	0.0750217	0.129233	-0.0669254	-0.0819719	-0.204185	-0.131071	0.205734	-0.393112	-0.35886	-0.106346	0.340458	-0.0504628	0.0488864	0.170032	-0.241346	0.299506	0.023065	0.0282936	0.319677	0.1821	0.0466732	0.0765379	0.306551	0.335172	0.0946952	0.381215	0.490672	0.0500319	0.420543	-0.0751393	-0.0911956	-0.088411	-0.369022	-0.322227	-0.255679	-0.064281	0.114638	0.0124452	-0.0911833	M21 darkred|0.6621
1230	ARHGEF11|O15085	darkred	0.19147	0.456136	0.377308	0.357845	0.531324	-0.0611476	-0.314937	-0.154375	0.0437607	0.0407309	-0.00345014	-0.0860056	-0.447769	-0.520914	-0.395417	-0.233925	-0.07882	-0.00475373	-0.198361	-0.244862	0.0360125	-0.0700077	-0.0987253	0.159018	0.0685324	-0.270113	-0.293763	-0.473996	-0.247861	-0.0947235	-0.101322	0.357723	0.37505	0.260902	0.324073	0.386901	0.55927	0.508029	0.66196	0.424767	0.371762	0.453041	0.260867	0.507216	0.136988	0.455862	0.378782	-0.00239648	0.270561	0.128976	0.392023	0.0460777	0.257614	0.476103	0.45693	0.477765	-0.0766758	0.185723	0.143342	0.0208784	0.477618	-0.0399108	0.0214016	-0.00678173	-0.0859927	-0.441968	-0.242556	0.0531019	-0.34883	0.162139	-0.125913	0.323176	0.583323	0.233273	0.154626	0.0378839	0.105853	0.123961	0.0334136	0.428494	0.565355	0.36226	0.571379	0.121714	-0.109335	-0.233583	-0.407904	-0.431578	-0.394901	-0.259841	0.113416	0.0635068	-0.106493	M21 darkred|0.662
4078	CUL9|Q8IWT3	darkred	-0.0505855	0.102055	0.505782	0.260562	0.593715	-0.146808	-0.460428	-0.36842	-0.0394326	-0.196527	-0.00356112	-0.273187	-0.53137	-0.500065	-0.498686	-0.201439	-0.305857	-0.230553	-0.404191	-0.410486	-0.313747	-0.437951	-0.355368	-0.0760549	-0.291934	-0.216698	-0.238108	-0.33468	-0.237904	0.0489251	0.0891896	0.276021	0.333734	0.198286	0.463619	0.514631	0.615348	0.616976	0.652121	0.63449	0.427741	0.553166	0.532712	0.631977	0.271041	0.276401	0.391256	0.216072	0.387563	0.107103	0.339441	0.187213	0.0609482	0.445401	0.296185	0.356449	-0.00328217	0.154085	0.0993628	0.177729	0.502482	-0.256364	-0.0624197	0.0443658	-0.0387879	-0.329119	-0.048812	0.437871	0.175166	0.573673	0.338167	-0.00223072	0.374425	0.427573	0.197067	0.0837195	0.246873	0.0759014	0.22737	0.290822	0.412952	0.312455	0.563127	0.0764646	-0.105286	-0.0593312	-0.319016	-0.496167	-0.166111	-0.391758	-0.297455	-0.131653	-0.311865	M21 darkred|0.6521
4803	TRIP4|Q15650	darkred	0.230232	0.616797	0.623905	0.2582	0.435173	0.268009	0.0751186	0.00962683	0.0156314	0.0816046	0.316478	0.329153	-0.402034	-0.18259	-0.134884	-0.400156	-0.464895	-0.137991	-0.153755	-0.549419	0.0476904	-0.218904	-0.564361	-0.182966	-0.404054	-0.292807	-0.331141	-0.272618	-0.188671	-0.269994	0.181575	0.200455	-0.0702423	-0.246326	0.024136	-0.00890559	0.229951	0.126201	0.650858	0.62562	0.1381	0.295816	0.347617	0.413398	-0.0947516	0.373643	0.0598605	-0.235382	-0.146945	0.0963537	-0.0551607	-0.383743	-0.291921	-0.00341336	-0.169401	-0.0405976	-0.208695	-0.240099	-0.0242404	0.109555	0.214835	-0.245798	-0.297092	0.051682	0.505477	0.155671	0.414125	0.398601	-0.0476132	0.264605	0.031216	-0.0265327	0.200804	0.261786	0.161141	0.304132	0.439106	0.549942	0.379736	0.609728	0.335165	0.294847	0.476482	-0.0151102	0.151937	0.24237	-0.0827886	-0.0883758	-0.0345632	0.16541	0.0690335	0.137226	0.20862	M21 darkred|0.6509
3775	MOCS3|O95396	darkred	0.503734	0.516716	0.565957	0.542289	0.591121	0.0486999	-0.144639	0.0807151	0.314158	0.284284	0.177922	0.136419	-0.258399	-0.399819	-0.157638	-0.176115	-0.00388616	0.234904	-0.169818	-0.322194	-0.285572	-0.324198	-0.115585	-0.0425617	-0.108251	-0.247442	-0.284824	-0.225617	-0.0421476	-0.25186	-0.300953	0.119713	0.248125	0.242109	0.16928	0.395719	0.416817	0.337765	0.647598	0.42609	0.278241	0.350701	0.135696	0.341228	0.112566	0.284013	0.242482	0.311939	0.441267	0.259252	0.462909	0.236835	0.205941	0.319031	0.31701	0.271453	-0.0558285	0.0839212	0.153551	0.330357	0.559735	-0.0695854	0.0917646	0.23673	-0.0499245	-0.324842	-0.0929877	0.246111	-0.264124	0.153643	-0.0988271	-0.118054	0.160474	0.213105	-0.0140185	-0.0625134	-0.0145749	-0.124888	0.0564844	0.378599	0.336513	0.127621	0.354891	-0.037794	-0.267378	-0.265195	-0.375188	-0.436268	-0.357361	-0.355819	0.0761131	-0.0621054	-0.213376	M21 darkred|0.6476
9318	IFT20|Q8IY31	darkred	0.232923	0.376383	0.187668	0.293085	0.426489	-0.033658	-0.361279	-0.144426	-0.105807	-0.00646817	-0.194595	-0.16739	-0.360099	-0.387381	-0.248655	-0.0457417	-0.0591991	0.0217929	-0.194088	-0.208057	0.155437	-0.122743	-0.0674236	0.186309	0.047501	-0.201926	-0.136424	-0.125011	-0.229652	0.0649503	0.0664725	0.422243	0.37415	0.255444	0.117306	0.221668	0.566188	0.431878	0.639718	0.434617	0.143682	0.338246	0.235851	0.520649	-0.128706	0.300764	0.262196	-0.246365	0.0729985	0.0627485	0.103375	-0.0603668	0.0763623	0.305567	0.270249	0.386418	-0.404274	-0.254908	-0.015765	0.0232079	0.516344	-0.158003	0.00525051	0.242476	-0.000695755	-0.403771	-0.236124	0.054461	-0.255705	0.130128	-0.222269	0.304715	0.537962	0.0441753	-0.199476	-0.0798413	0.228234	0.354478	0.0610592	0.270708	0.472319	0.27733	0.446079	0.186272	-0.0351251	-0.0849895	-0.22896	-0.468312	-0.5073	-0.109027	0.00578858	-0.105984	-0.147428	M21 darkred|0.6397
9110	RIOK1|Q9BRS2	darkred	0.0141095	0.317233	0.431906	0.287787	0.493223	0.248465	-0.281934	-0.131629	-0.0500293	0.00379625	0.0496374	0.0915005	-0.325301	-0.173991	-0.143711	-0.109819	-0.282031	-0.12111	-0.336298	-0.351958	-0.121464	-0.326539	-0.411243	-0.215538	-0.353276	-0.211563	-0.240111	-0.200647	-0.18405	0.0226068	0.289098	0.133029	0.274104	-0.0369606	0.105027	0.264844	0.506111	0.329027	0.636035	0.538971	0.0774306	0.24533	0.357059	0.499585	0.0773003	0.391916	0.290348	-0.241851	0.0297163	0.158426	0.00794343	-0.159945	-0.298143	0.0300616	-0.132495	-0.0484016	-0.283542	-0.31802	-0.0905719	-0.310879	0.0824725	-0.460696	-0.415823	-0.286589	0.240043	-0.110525	0.0783745	0.334759	0.0555182	0.345119	0.0268164	0.0370995	0.311378	0.270357	-0.0673513	0.0822083	0.41933	0.46388	0.314588	0.394115	0.366239	0.319295	0.517881	0.197586	0.0884969	0.215131	-0.0369474	-0.436561	-0.258029	-0.157943	-0.298322	-0.101046	-0.136282	M21 darkred|0.636
3645	MAT2B|Q9NZL9	darkred	0.503302	0.574802	0.327661	0.557623	0.59958	0.0624091	-0.174885	0.0695984	0.216682	0.176525	-0.0505658	-0.0307233	-0.21455	-0.409022	-0.177454	0.0994405	0.225146	0.316147	-0.229357	-0.284587	0.142563	0.0831128	0.151675	0.375803	0.298757	-0.288897	-0.265599	-0.277565	-0.139076	0.0788967	0.00568265	0.5864	0.415928	0.515839	0.0609176	0.165768	0.418194	0.382041	0.635413	0.403419	0.184433	0.362527	0.195475	0.520593	-0.163018	0.309447	0.263859	-0.0632148	0.164259	0.319789	0.366016	-0.0254043	0.126054	0.289316	0.306641	0.317773	-0.43691	-0.0547388	0.0208651	0.0229594	0.53067	-0.0769981	0.0766294	0.249503	-0.128154	-0.534951	-0.317151	-0.0136468	-0.404514	0.0372681	-0.321209	0.209587	0.432138	-0.0738743	-0.233796	-0.344904	-0.00780306	0.131234	-0.0956183	0.253848	0.314731	0.14906	0.400156	-0.0127037	-0.36449	-0.329052	-0.463434	-0.561001	-0.678598	-0.243057	0.0615973	-0.235298	-0.390658	M21 darkred|0.6354
5535	GDAP2|Q9NXN4	darkred	0.355006	0.442569	0.597246	0.586319	0.578948	0.297584	-0.246342	-0.00247335	0.254178	0.291303	0.167264	0.2126	-0.316042	-0.388507	-0.243162	-0.192588	-0.0991422	0.125623	-0.313931	-0.421379	-0.00589491	-0.150412	-0.222176	0.0807763	-0.0827232	-0.152646	-0.482268	-0.0673281	-0.0953993	-0.17361	-0.0511004	0.178586	0.249182	0.0959967	0.203021	0.273811	0.415435	0.377675	0.633338	0.469016	0.19619	0.261886	0.255192	0.383416	-0.0305925	0.248221	0.208791	-0.142223	0.158552	0.135215	0.317945	-0.058526	0.100934	0.257562	0.255997	0.197755	-0.20304	0.0170582	0.0858712	0.156396	0.386469	-0.156017	0.0050412	0.110135	0.174713	-0.243505	0.0116512	0.271763	-0.220951	0.124781	-0.130445	0.0498472	0.310606	0.237915	0.118453	0.0470754	0.219803	0.142482	0.16251	0.30495	0.237769	0.291681	0.480438	-0.153671	-0.151461	-0.148084	-0.368742	-0.381108	-0.270256	-0.107801	0.0192852	-0.138793	-0.165005	M21 darkred|0.6333
9387	FKBP14|Q9NWM8	darkred	0.0850232	0.40827	0.371702	0.254252	0.435602	0.131853	-0.244606	-0.144005	-0.117449	-0.00442914	0.0516321	0.0488727	-0.350285	-0.312146	-0.237819	-0.108324	-0.217442	-0.0820247	-0.280826	-0.388052	0.0904498	-0.100973	-0.25636	0.00894904	-0.16701	-0.25987	-0.241046	-0.175684	-0.238201	-0.00626925	0.244148	0.368464	0.281403	0.0724718	0.0790513	0.181596	0.402217	0.289212	0.624441	0.516903	0.0446808	0.281497	0.373813	0.448685	-0.0495028	0.39666	0.234195	-0.147174	0.0272475	0.0972374	0.0263753	-0.143585	-0.202859	0.117794	-0.0388502	0.0556311	-0.347112	-0.182701	-0.150915	-0.177178	0.177813	-0.33761	-0.205192	-0.0788053	0.377005	-0.0353342	0.0855803	0.258345	-0.0234853	0.302046	0.00041601	0.0746402	0.316262	0.202078	-0.0147221	0.0687503	0.422405	0.508251	0.266279	0.353863	0.370766	0.314881	0.467953	0.0751477	0.0177204	0.0945686	-0.163774	-0.337219	-0.220817	0.0168689	-0.142952	-0.0957231	-0.0963669	M21 darkred|0.6244
7299	CFAP410|O43822	darkred	0.0154075	0.285503	0.569794	0.162399	0.45365	0.0729541	-0.191832	-0.244509	-0.057439	-0.0947718	0.158872	-0.0174142	-0.427068	-0.247079	-0.22194	-0.231663	-0.411485	-0.226542	-0.336286	-0.571529	-0.0741005	-0.334047	-0.518114	-0.160207	-0.406342	-0.215201	-0.455344	0.0537314	-0.224802	-0.0130325	0.224656	0.218437	0.0880306	-0.0497239	0.336805	0.122526	0.359061	0.366923	0.623444	0.641468	0.336706	0.48373	0.579527	0.545093	0.0538685	0.319491	0.200935	-0.0885311	0.0240834	0.0505721	0.133118	-0.192715	-0.135002	0.223582	-0.0210488	0.101975	-0.0911004	-0.033387	0.0962293	0.153468	0.299675	-0.309196	-0.293344	-0.00200195	0.268776	-0.0596868	0.330477	0.580197	0.223321	0.420159	0.175709	0.0305017	0.316059	0.372858	0.200337	0.254279	0.39047	0.272358	0.381705	0.419524	0.306839	0.31361	0.51685	-0.0740426	0.1042	0.203763	-0.111058	-0.292007	-0.137026	0.0201412	-0.118003	-0.0117359	-0.0134524	M21 darkred|0.6234
5652	STX17|P56962	darkred	0.163888	0.506731	0.580029	0.434469	0.615291	0.161963	-0.0761032	0.0733834	0.199762	0.240017	0.301597	0.220809	-0.268619	-0.388591	-0.246136	-0.131479	-0.127456	0.0574595	-0.311093	-0.405866	-0.0453505	-0.10483	-0.309668	-0.130094	-0.242295	-0.0945134	-0.265215	-0.124146	-0.0710175	0.000730475	0.169116	0.176314	0.258662	0.0791595	0.254856	0.199756	0.418077	0.440815	0.622982	0.455273	0.243349	0.403199	0.44366	0.509537	0.0518706	0.385542	0.257206	-0.167539	0.107333	0.245104	0.311993	-0.153629	0.00668892	0.292592	0.152505	0.141449	-0.0271642	0.0497601	-0.102115	-0.133518	0.15466	-0.345847	-0.209256	-0.156018	0.406928	-0.00257028	0.0270779	0.174532	-0.177044	0.279343	0.032794	0.212769	0.417215	0.215642	0.149889	-0.00586178	0.320023	0.276272	-0.0216909	0.228431	0.313481	0.227707	0.407143	-0.151988	-0.201267	-0.189155	-0.404706	-0.312516	-0.188356	-0.0670504	-0.117532	-0.104751	-0.171177	M21 darkred|0.623
1474	TUBG1|P23258	darkred	0.123442	0.396227	0.355032	0.319346	0.495951	-0.0980433	-0.254667	-0.1746	0.032734	-0.0530901	0.0336345	-0.0521965	-0.46471	-0.538564	-0.432008	-0.0122337	-0.166531	-0.065753	-0.19353	-0.471802	0.377504	0.0277492	-0.189882	0.13624	-0.082714	-0.207595	-0.233366	-0.201315	-0.0642137	0.102096	0.338272	0.588868	0.469273	0.234291	0.233985	0.293298	0.507765	0.418662	0.621533	0.524073	0.24139	0.480168	0.453063	0.554601	0.043649	0.620404	0.45487	-0.0374833	0.242471	0.338796	0.250348	-0.177622	-0.123983	0.323001	0.1427	0.215273	-0.177929	-0.00766091	-0.0757016	-0.187092	0.208057	-0.398783	-0.342805	-0.15769	0.194807	-0.206308	-0.0804257	0.0882346	-0.324766	0.248472	-0.0864377	0.242027	0.497592	0.199254	0.0270415	0.0344612	0.335952	0.36891	0.0886906	0.346274	0.508878	0.158323	0.487502	0.00086537	-0.0725745	-0.159344	-0.446869	-0.391951	-0.385656	-0.0128636	0.151341	0.0371602	-0.107653	M21 darkred|0.6215
4520	BIRC2|Q13490	darkred	0.349075	0.578539	0.450717	0.434485	0.483947	0.0269467	-0.105215	0.046085	0.178132	0.206367	0.190651	0.157368	-0.404809	-0.496084	-0.297705	-0.215969	-0.168567	0.0754522	-0.14263	-0.404209	0.30676	0.0198802	-0.224421	0.13641	-0.0520968	-0.0974754	-0.14238	-0.137503	0.0425107	-0.115231	0.0360709	0.450993	0.31581	0.143669	0.116115	0.196309	0.409025	0.323588	0.6169	0.429406	0.163271	0.389757	0.267423	0.459163	-0.0192684	0.576566	0.393667	-0.0926693	0.237437	0.315039	0.283914	-0.224531	0.0130928	0.273945	0.157365	0.211104	-0.118718	0.0432418	-0.0521869	-0.0692817	0.263981	-0.163374	-0.144016	0.0152771	0.211563	-0.171963	-0.0805455	-0.0375128	-0.553195	0.0393447	-0.241901	0.257787	0.45872	0.0989469	0.0438847	0.0675884	0.153039	0.218733	0.0325373	0.385862	0.487498	0.150231	0.449687	-0.0565809	-0.100337	-0.226773	-0.46267	-0.330029	-0.404269	-0.0083836	0.285345	0.0443227	-0.022372	M21 darkred|0.6169
6247	VPS37A|Q8NEZ2	darkred	0.261625	0.613793	0.56672	0.462011	0.509907	0.246007	0.00728803	0.133424	0.224826	0.266678	0.332784	0.348455	-0.301085	-0.347701	-0.203393	-0.194667	-0.157203	0.0816876	-0.096692	-0.35774	0.195995	0.0299747	-0.282637	-0.0808422	-0.175605	-0.0696597	-0.208647	-0.0718712	-0.0338927	-0.0670937	0.167894	0.251421	0.210274	-0.0100081	0.065131	0.110993	0.349278	0.271304	0.611111	0.406109	0.0921304	0.29722	0.268347	0.396453	0.00122369	0.485823	0.274174	-0.288182	0.0129345	0.282637	0.139906	-0.387083	-0.143386	0.161524	0.0321185	0.0516063	-0.074403	-0.106397	-0.18699	-0.290649	0.0196063	-0.379406	-0.330379	-0.229018	0.362699	0.0348597	0.00601131	0.00264892	-0.362237	0.133371	-0.111602	0.103305	0.32618	0.111597	0.0512007	0.0353234	0.306589	0.329187	0.0699433	0.321037	0.394291	0.146594	0.427794	-0.0362672	-0.100273	-0.0928916	-0.333411	-0.205973	-0.193685	-0.0369647	0.0547761	0.02808	-0.0578762	M21 darkred|0.6111
5184	AS3MT|Q9HBK9	darkred	0.380152	0.543682	0.456656	0.372386	0.439509	0.198689	-0.0337684	0.0771934	0.115245	0.149307	0.0483647	0.153219	-0.230154	-0.232818	-0.0508045	-0.161856	-0.0950676	0.128935	-0.157579	-0.265689	-0.0784615	-0.186466	-0.162615	-0.0537051	-0.155098	-0.266464	-0.263886	-0.248643	-0.105736	-0.212411	-0.145349	0.148439	0.161483	0.0695845	-0.0974143	0.152455	0.304117	0.127588	0.607744	0.368913	-0.0214901	0.109119	0.0516933	0.234043	-0.0739707	0.26367	0.159582	-0.010855	0.208414	0.182342	0.12444	0.0153313	-0.123354	0.0110143	0.00342316	-0.0176331	-0.257566	-0.270115	-0.118486	0.0856562	0.266667	-0.270044	-0.0810421	0.127486	0.0355837	-0.243496	0.0352613	0.13556	-0.289439	-0.00101131	-0.292496	-0.109646	0.124091	0.085127	-0.132119	-0.0318316	0.00800265	0.153916	0.141217	0.381369	0.294385	0.238123	0.345771	-0.00934789	-0.0885702	-0.0732836	-0.203047	-0.270113	-0.356964	-0.0919602	0.0486254	0.0605625	0.0103547	M21 darkred|0.6077
4626	SRR|Q9GZT4	darkred	0.176165	0.254943	0.387115	0.360771	0.611764	0.137047	-0.274226	-0.116628	0.0188148	-0.000928449	-0.112464	-0.107331	-0.230811	-0.1781	-0.111704	-0.0334371	-0.0679222	0.0204393	-0.488671	-0.244213	-0.245457	-0.361095	-0.180748	0.211881	0.00887157	-0.179579	-0.220103	-0.289689	-0.196652	0.0703723	0.0409028	0.276278	0.302682	0.271657	0.154609	0.284248	0.421092	0.406403	0.593467	0.469395	0.231176	0.354842	0.337404	0.481921	-0.030791	0.147495	0.200788	0.0119009	0.141209	0.124049	0.270537	0.116395	0.0475324	0.236669	0.18394	0.185728	-0.330296	-0.0671738	0.0304259	0.232981	0.592019	-0.178529	0.116844	0.269378	-0.131504	-0.432326	-0.113587	0.290005	0.0992248	0.275986	-0.0487795	-0.0213859	0.238541	0.126041	-0.148455	-0.161811	0.0228701	0.0839449	0.100399	0.226612	0.179235	0.0905743	0.321927	0.141946	-0.134786	0.0141824	-0.127711	-0.521593	-0.473919	-0.38469	-0.251982	-0.235082	-0.347385	M21 darkred|0.5935
4443	ABHD11|Q8NFV4	darkred	0.139875	0.277995	0.366029	0.325876	0.531482	0.0230836	-0.282245	-0.154012	-0.0483659	-0.0293816	-0.116457	-0.123395	-0.348177	-0.36352	-0.286938	-0.147179	-0.0884292	-0.0157344	-0.422199	-0.337194	-0.16245	-0.174503	-0.169265	0.204708	0.0596515	-0.275334	-0.336667	-0.249312	-0.257473	-0.00517824	-0.00482039	0.347081	0.23694	0.257898	0.328717	0.263061	0.432125	0.471525	0.587434	0.517846	0.428011	0.432041	0.463135	0.639096	-0.114747	0.130589	0.165849	-0.0677127	0.178723	0.0313657	0.251007	0.0922073	0.139472	0.319687	0.263939	0.237887	-0.289703	0.0273793	0.20495	0.17381	0.550256	-0.105618	0.0598183	0.236898	0.0392695	-0.311545	-0.0606082	0.276509	-0.0206457	0.297082	-0.0277179	0.243905	0.451603	0.123645	0.00166027	-0.111739	0.0972557	0.156556	0.0894696	0.269157	0.265481	0.33032	0.532408	-0.00791354	-0.189745	-0.0697118	-0.30397	-0.477517	-0.421582	-0.270029	-0.203443	-0.265294	-0.304194	M21 darkred|0.5874
2412	DNMBP|Q6XZF7	darkred	-0.0750563	0.253624	0.50601	0.261078	0.547822	0.0788375	-0.184993	-0.134073	0.0402541	-0.0133239	0.146865	0.0340219	-0.29905	-0.286654	-0.256685	0.000190398	-0.252988	-0.15118	-0.337575	-0.405943	0.00892052	-0.276978	-0.351428	-0.196639	-0.383354	-0.252563	-0.234969	-0.155766	-0.0908402	0.174183	0.366452	0.251833	0.374819	0.0727903	0.189039	0.321164	0.491739	0.38992	0.585765	0.527534	0.156113	0.401864	0.502206	0.466319	0.225296	0.412625	0.351924	-0.0810186	0.123522	0.322665	0.177399	-0.283459	-0.30273	0.178463	-0.0665343	6.80575e-05	-0.110631	-0.159374	-0.214013	-0.300535	-0.0096757	-0.575993	-0.455153	-0.309476	0.268778	-0.0541766	0.0962143	0.289538	0.118936	0.510352	0.24709	-0.0179751	0.240196	0.352142	0.0760502	0.0498227	0.429307	0.337663	0.210382	0.235392	0.376791	0.16586	0.387382	0.145293	-0.0215464	0.079191	-0.166177	-0.303642	-0.0877084	-0.189575	-0.193014	0.0314785	-0.147677	M21 darkred|0.5858
5167	TANK|Q92844	darkred	0.0771001	0.394041	0.530897	0.218101	0.421706	0.0717735	-0.0971177	-0.0757496	0.0589982	0.0658957	0.21821	0.0955123	-0.387123	-0.367692	-0.252689	-0.249028	-0.305237	-0.127386	-0.038783	-0.250537	0.0432857	-0.136185	-0.319166	-0.0287533	-0.251046	-0.0586168	-0.0501811	0.019679	-0.0661012	-0.048181	0.12723	0.158876	0.230683	-0.0725833	0.245831	0.203191	0.403394	0.320572	0.582674	0.379716	0.182304	0.292346	0.308454	0.296718	0.178839	0.439953	0.243668	-0.126703	0.0732001	0.106296	0.156319	-0.182973	-0.0153849	0.234706	0.0835434	0.160383	0.0379725	-0.0210098	0.024269	0.0327042	0.184955	-0.318213	-0.177114	-0.0516368	0.165703	-0.031268	0.0174353	0.168767	-0.107061	0.228366	0.0529993	0.0949664	0.274033	0.270522	0.156402	0.216283	0.331099	0.237343	0.169427	0.335082	0.464355	0.216959	0.374239	0.0932563	0.0461483	-0.0331564	-0.222891	-0.168255	-0.0778422	-0.013851	0.0864105	0.161703	0.0480975	M21 darkred|0.5827
5158	NTPCR|Q9BSD7	darkred	0.234976	0.45764	0.285971	0.308517	0.447843	0.072014	-0.135315	-0.0320118	0.0500968	-0.0193463	-0.117177	-0.0343649	-0.236525	-0.244619	-0.113107	-0.00801417	-0.00270873	0.0913096	-0.158579	-0.268163	-0.076303	-0.110372	-0.0779001	-0.0402643	-0.0768594	-0.294647	-0.208107	-0.427202	-0.114546	-0.059945	0.02538	0.336284	0.286752	0.199146	0.0434302	0.26773	0.391939	0.224842	0.570114	0.415458	-0.00339835	0.195114	0.212389	0.446987	0.0603443	0.394176	0.294718	0.00279382	0.213021	0.23974	0.108122	-0.00423193	-0.238783	0.016419	-0.0628192	-0.058317	-0.184246	-0.229814	-0.151344	-0.225973	0.164145	-0.351345	-0.272127	-0.147762	-0.133219	-0.39992	-0.143263	0.0836492	-0.223949	0.174274	-0.124023	0.0557587	0.316846	0.127768	-0.179193	-0.109945	0.117235	0.201407	0.10716	0.405811	0.396929	0.248858	0.463809	0.196479	-0.114113	-0.0462113	-0.19568	-0.37681	-0.451361	-0.25136	-0.0289464	0.0279875	-0.172353	M21 darkred|0.5701
6667	COA5|Q86WW8	darkred	0.197268	0.453288	0.309701	0.209826	0.330872	0.0868589	-0.219916	-0.129756	-0.0848862	-0.0568324	-0.188777	-0.096954	-0.347718	-0.146011	-0.0783016	-0.196372	-0.250181	-0.0900709	-0.00463748	-0.211257	0.0452388	-0.222309	-0.246336	0.0518753	-0.14261	-0.255715	-0.277602	-0.209638	-0.181986	-0.0236391	-0.0141329	0.196295	0.190241	0.00421132	0.0471389	0.181073	0.423869	0.229921	0.568252	0.420621	-0.0116295	0.200424	0.0976856	0.338125	0.0416471	0.340894	0.252517	-0.107949	0.0958916	0.0671895	0.00988805	-0.0647889	-0.171967	0.0513281	-0.00813081	0.110434	-0.178786	-0.254842	-0.0375851	0.0869069	0.313519	-0.260176	-0.213624	0.0274811	-0.189216	-0.421864	-0.0244802	0.192057	-0.230462	0.0218307	-0.271756	0.147762	0.341253	0.218165	-0.115125	0.0988072	0.143692	0.244403	0.298833	0.513356	0.499978	0.336178	0.439572	0.32414	0.17586	0.169431	0.0356733	-0.313397	-0.430895	-0.0527502	0.19618	0.194512	0.0382859	M21 darkred|0.5683
4977	CRTAP|O75718	darkred	0.120206	0.379939	0.400516	0.217922	0.356563	0.0658605	-0.165792	-0.107742	-0.0686659	-0.0236057	0.123903	0.115564	-0.371107	-0.3256	-0.290186	-0.0366095	-0.293997	-0.104843	-0.243354	-0.604372	0.178231	-0.183233	-0.357813	-0.228701	-0.381056	-0.0505318	-0.202482	-0.21592	-0.0422034	-0.00140411	0.360343	0.392649	0.190951	0.0323923	0.0231521	0.230909	0.354988	0.200133	0.567592	0.601439	0.0590285	0.326104	0.46093	0.509339	-0.0282194	0.41565	0.248422	-0.0808181	0.121489	0.183475	-0.047314	-0.280556	-0.358519	0.0123993	-0.176207	-0.132837	-0.218526	-0.244858	-0.229316	-0.161299	0.0843844	-0.374493	-0.419476	-0.134459	0.600856	0.152055	0.291665	0.333439	-0.04037	0.416865	0.119239	-0.0175579	0.220476	0.26585	0.048278	0.15045	0.444866	0.544961	0.25975	0.429095	0.388686	0.294113	0.505653	-0.101978	0.0220617	0.116769	-0.24647	-0.257423	-0.0911046	0.0627768	-0.015015	-0.0370654	0.00847853	M21 darkred|0.5676
5024	ANKRD52|Q8NB46	darkred	0.117614	0.24448	0.419805	0.302656	0.471304	0.347409	-0.231883	-0.108442	-0.0516546	0.0190021	-0.0285316	0.0661733	-0.245541	-0.228231	-0.185603	0.00876199	-0.183719	-0.036475	-0.457119	-0.467305	0.022306	-0.16012	-0.310235	0.00429995	-0.182655	-0.0529658	-0.318403	0.0870029	-0.102693	0.170412	0.417543	0.314552	0.219755	0.0911375	0.196016	0.158139	0.332079	0.327168	0.566523	0.556821	0.344248	0.315149	0.565566	0.584838	-0.190806	0.122769	0.108045	-0.30856	0.00652377	0.0740922	0.0301068	-0.0484888	-0.192872	0.0774579	-0.0843894	-0.0060712	-0.40369	-0.279578	0.239785	-0.0533124	0.22988	-0.332843	-0.291586	0.0276549	0.473248	0.0968958	0.222342	0.45375	0.19204	0.367481	0.0329916	0.155368	0.30358	0.111189	-0.0762867	0.0039932	0.365587	0.487621	0.184142	0.185713	0.140153	0.298893	0.493505	-0.178122	-0.12351	0.0868587	-0.24061	-0.386038	-0.195757	-0.0108355	-0.296749	-0.342393	-0.253556	M21 darkred|0.5665
6266	SIK2|Q9H0K1	darkred	0.0863733	0.274317	0.561806	0.369648	0.491675	0.100403	-0.234904	-0.133184	0.106822	0.127959	0.315434	0.174482	-0.433293	-0.475818	-0.435739	-0.269688	-0.285823	-0.0934562	-0.28029	-0.464133	0.0304865	-0.197288	-0.358055	-0.124513	-0.319247	-0.262087	-0.39355	-0.167148	-0.258954	-0.137966	0.165423	0.113215	0.250884	-0.0422948	0.350433	0.321082	0.470717	0.463381	0.564871	0.484204	0.212793	0.324407	0.393901	0.396774	0.202436	0.333877	0.262132	-0.043501	0.162089	0.200532	0.253659	-0.116535	0.0407947	0.323334	0.197597	0.209677	-0.022298	0.106291	0.0175622	0.0169207	0.180542	-0.273793	-0.185438	-0.0661902	0.45128	0.0900903	0.0885485	0.30528	-0.0358608	0.418034	0.275053	0.0235362	0.312573	0.434734	0.340163	0.262554	0.594327	0.367539	0.152489	0.257906	0.319447	0.323671	0.44586	-0.13849	-0.0994053	-0.127683	-0.378682	-0.236112	0.113891	-0.10804	-0.0602717	-0.0148186	-0.0394118	M21 darkred|0.5649
4635	PRKN|O60260	darkred	0.147373	0.406289	0.339147	0.28704	0.487734	0.0828529	-0.159803	-0.0845843	-0.0663555	-0.0430192	-0.13393	-0.0881203	-0.332208	-0.250081	-0.170052	-0.226389	-0.153197	-0.0464802	-0.186125	-0.17866	-0.00557347	-0.0981511	-0.183399	0.2651	0.0336587	-0.242142	-0.28555	-0.210666	-0.101528	0.0361269	-0.00786308	0.325996	0.225668	0.166261	0.137087	0.149379	0.399407	0.378911	0.556973	0.391442	0.112915	0.314984	0.200756	0.415657	-0.0490238	0.171665	0.165922	-0.0718046	0.0744472	0.00504565	0.157613	-0.0180216	0.0681684	0.268287	0.23669	0.291365	-0.202509	-0.070722	-0.0843181	0.135078	0.441016	-0.230859	0.0818107	0.214251	-0.152361	-0.418665	-0.179857	0.0778319	-0.159838	0.109626	-0.144408	0.204303	0.408119	0.105347	-0.0953787	-0.0777515	0.0880295	0.187585	0.0815696	0.280301	0.352724	0.207281	0.378851	0.207391	-0.0624749	-0.0441164	-0.157258	-0.330103	-0.431161	-0.120654	-0.00856419	-0.0330121	-0.192854	M21 darkred|0.557
6521	TBC1D8|O95759	darkred	0.508288	0.502926	0.420388	0.566963	0.515412	0.00760954	-0.127602	0.14195	0.386766	0.359531	0.252373	0.16287	-0.136049	-0.451486	-0.143189	0.0794486	0.191768	0.368254	-0.195372	-0.344365	0.0781988	-0.0396128	0.0692854	0.0751273	0.0651155	-0.118038	-0.259144	0.0637967	-0.142272	0.0123561	-0.0403242	0.33291	0.334745	0.400253	0.102855	0.1817	0.372091	0.34375	0.554679	0.280193	0.164988	0.309133	0.186556	0.339645	0.0103866	0.31682	0.301528	-0.0307332	0.243182	0.363072	0.437063	-0.113592	0.244019	0.315694	0.334021	0.256201	-0.171052	0.0645726	-0.065149	-0.0574456	0.310258	-0.0993306	0.0327032	0.105812	0.182158	-0.212011	-0.238296	0.0112628	-0.389874	0.0832314	-0.143825	-0.00610818	0.255684	0.00468462	-0.107583	-0.234965	0.0711382	-0.0156054	-0.160068	0.0919814	0.245962	0.0509659	0.269056	-0.254855	-0.458898	-0.451599	-0.539494	-0.478349	-0.427678	-0.235107	-0.0172611	-0.233773	-0.343955	M21 darkred|0.5547
1380	TXNDC5|Q8NBS9	darkred	0.199245	0.466886	0.336548	0.355389	0.437983	0.280322	-0.125323	0.0858672	0.0246757	0.131963	0.00783974	0.166001	-0.143492	-0.239089	-0.0992822	0.118394	-0.0426593	0.118909	-0.266252	-0.366505	0.0754976	-0.0702395	-0.177736	-0.0319518	-0.145323	0.00676895	-0.0777196	-0.0679339	-0.0272361	0.208314	0.351323	0.331336	0.285088	0.121025	-0.0681544	0.0958183	0.32988	0.198501	0.54731	0.400734	-0.0266538	0.183835	0.327041	0.436327	-0.207566	0.28858	0.158722	-0.31803	0.0215709	0.180247	-0.0101263	-0.184893	-0.305055	-0.0275067	-0.142253	-0.133637	-0.418673	-0.356273	-0.224268	-0.377807	0.0167013	-0.43264	-0.336481	-0.179349	0.490893	0.0463577	0.0520499	0.128755	-0.130421	0.199347	-0.137387	0.128389	0.248518	0.0147086	-0.206871	-0.146038	0.281489	0.464617	0.0402438	0.176098	0.225773	0.268468	0.371227	-0.114651	-0.17946	-0.0195061	-0.268081	-0.38736	-0.317772	0.0372963	-0.20637	-0.262467	-0.242463	M21 darkred|0.5473
2802	EIF2B4|Q9UI10	darkred	0.139067	0.378259	0.532395	0.368018	0.520193	0.439494	-0.0149327	0.0651852	0.124374	0.144491	0.230074	0.277857	-0.195056	-0.115913	-0.0758849	-0.107181	-0.212022	0.0087464	-0.332012	-0.30418	-0.158968	-0.261415	-0.395483	-0.165078	-0.301377	-0.135762	-0.168474	-0.239528	-0.071752	0.0243847	0.297916	0.0969585	0.117711	-0.0979434	0.068156	0.110285	0.252037	0.201449	0.536521	0.431458	0.114528	0.203559	0.375089	0.360523	-0.010973	0.218898	0.111043	-0.231303	-0.0134817	0.123994	0.0532529	-0.201114	-0.220475	0.0149878	-0.13773	-0.106609	-0.231921	-0.204143	-0.0203894	-0.107908	0.0917654	-0.348416	-0.2513	-0.0901114	0.33061	0.0927992	0.130783	0.302285	0.166012	0.332146	0.092493	-0.116916	0.0989995	0.140114	-0.0105042	0.0850244	0.362298	0.327541	0.151514	0.205083	0.120405	0.205168	0.344944	-0.0893713	-0.054547	0.115291	-0.117568	-0.232355	-0.064982	-0.114738	-0.333491	-0.197722	-0.150407	M21 darkred|0.5365
9170	WDR73|Q6P4I2	darkred	0.262325	0.517201	0.40749	0.310046	0.409006	0.312093	0.0233892	0.0661515	0.0512745	0.122633	0.110955	0.234838	-0.267862	-0.138344	-0.0506343	-0.205966	-0.201282	0.0229658	-0.158563	-0.351874	0.121807	-0.0391944	-0.29284	0.0899542	-0.0858275	-0.17412	-0.208032	-0.208172	-0.0246581	-0.126178	0.149504	0.274822	0.0970199	-0.0732259	-0.0963839	0.0201068	0.193846	0.0796428	0.536106	0.437844	-0.00314095	0.160056	0.193983	0.289375	-0.136808	0.294986	0.103012	-0.186522	-0.0818112	0.110584	0.0161567	-0.268185	-0.217875	-0.0225736	-0.106659	-0.0290784	-0.343135	-0.229191	-0.0901605	0.0226053	0.188096	-0.184013	-0.131846	0.0551262	0.23379	-0.0549903	0.176226	0.204093	-0.150625	0.0657319	-0.185829	-0.0129548	0.176403	0.0877018	-0.0380077	0.0998282	0.228871	0.394657	0.265649	0.436801	0.234368	0.183191	0.373904	0.042229	0.0759869	0.142824	-0.0834537	-0.174289	-0.259439	0.115852	0.0228741	0.0224046	0.0475424	M21 darkred|0.5361
8971	OSBPL7|Q9BZF2	darkred	0.112622	0.232096	0.530606	0.338121	0.505158	0.0802935	-0.217619	-0.117025	0.127801	0.129212	0.1506	0.0449275	-0.274545	-0.274811	-0.22084	-0.171638	-0.246219	-0.0639109	-0.435318	-0.446318	-0.120035	-0.381857	-0.360525	-0.0921109	-0.289957	-0.204419	-0.273207	-0.0885002	0.00371568	-0.119933	-0.0310899	0.200742	0.221185	0.0792441	0.244739	0.337212	0.371007	0.380694	0.532659	0.518607	0.302844	0.428453	0.444959	0.400896	0.142436	0.244019	0.253639	0.0537134	0.216537	0.175169	0.298295	-0.174024	-0.0127653	0.277177	0.109948	0.142232	-0.0905539	0.060387	0.0769848	0.192201	0.323394	-0.130825	-0.0906545	0.0689332	0.190481	-0.145201	0.24531	0.400272	0.0922761	0.417765	0.181385	-0.0997619	0.174467	0.356707	0.21203	0.0865457	0.127109	0.0196547	0.268986	0.312419	0.232808	0.139321	0.396254	0.0343479	-0.0470907	0.0545706	-0.159474	-0.269035	-0.0855646	-0.254601	-0.0799595	0.0134861	-0.106183	M21 darkred|0.5327
5507	MAP3K3|Q99759	darkred	0.0669226	0.487312	0.573592	0.235854	0.448908	0.146575	0.139885	0.0612811	0.123967	0.104282	0.391452	0.310116	-0.295287	-0.244951	-0.202024	-0.189438	-0.330988	-0.116183	-0.164517	-0.522223	0.205642	-0.0458017	-0.45102	-0.186686	-0.390122	-0.133331	-0.21762	-0.0770307	-0.106925	-0.0516297	0.302175	0.326394	0.0762173	-0.0884052	0.0743392	0.030232	0.210393	0.172309	0.527349	0.512842	0.151797	0.401692	0.498307	0.422045	0.0548049	0.502776	0.204879	-0.176186	-0.0576106	0.291048	0.0591966	-0.403471	-0.33706	0.0627183	-0.192751	-0.127415	0.0341648	-0.108487	-0.258985	-0.242461	-0.0793	-0.519585	-0.49744	-0.264079	0.582485	0.286414	0.359507	0.239557	-0.0358634	0.369895	0.146176	-0.0165935	0.157743	0.248223	0.187081	0.173676	0.355987	0.422807	0.149555	0.361489	0.320271	0.0759184	0.335789	-0.0810227	0.00676473	0.0881763	-0.228148	-0.0275262	0.0304325	0.105262	0.0538832	0.157007	0.120642	M21 darkred|0.5273
8534	TAB2|Q9NYJ8	darkred	0.351418	0.390784	0.432957	0.346527	0.399997	0.0272643	-0.0334518	0.101108	0.266632	0.273452	0.31454	0.243066	-0.219078	-0.33236	-0.121834	-0.181331	-0.0436776	0.165108	-0.0725119	-0.261146	-0.117931	-0.245057	-0.149823	-0.270063	-0.243759	-0.024711	-0.0656659	-0.230515	-0.134529	-0.358483	-0.278514	0.0633711	0.200225	0.0818254	0.0185231	0.391883	0.347101	0.166255	0.509309	0.282101	0.0271982	0.217613	0.115753	0.206044	0.293675	0.530186	0.353505	0.267691	0.350554	0.381519	0.270013	-0.0415102	-0.0181719	0.132038	0.0636593	-0.029591	0.113486	0.00168791	-0.165777	-0.0866332	0.124759	-0.151495	-0.164257	-0.12353	0.140508	-0.0646324	-0.0525208	0.0362973	-0.290448	0.199717	0.00339731	-0.261444	0.0339533	0.196194	0.0141763	0.0905063	0.0640971	-0.0561919	-0.00682653	0.324085	0.404049	-0.0147463	0.246506	-0.0439959	-0.161755	-0.19973	-0.304367	-0.248234	-0.137968	-0.347154	0.156331	0.158136	0.0197324	M21 darkred|0.5093
76	TUBB2A|Q13885	darkred	0.302831	0.412847	0.421406	0.385505	0.457263	-0.0814467	-0.127923	-0.0517216	0.204156	0.062888	0.192124	-0.0514951	-0.332684	-0.341458	-0.236187	-0.0180964	-0.188381	0.032762	-0.0120768	-0.370226	0.0959765	-0.265109	-0.262434	-0.061788	-0.2432	-0.148066	-0.0339207	-0.135482	0.0674605	0.168112	0.247942	0.334815	0.229152	0.17575	0.123095	0.182626	0.355739	0.32375	0.509174	0.427212	0.165144	0.408416	0.254721	0.384687	0.198492	0.428698	0.398876	0.0339276	0.177965	0.379007	0.287557	-0.276256	0.0469646	0.268562	0.17024	0.305755	-0.0638606	0.0117849	-0.00111833	0.148299	0.445278	-0.00753487	-0.0269137	0.212479	0.0221346	-0.265091	-0.0888786	0.161715	-0.0966436	0.276303	0.132971	-0.0436522	0.231838	0.15808	-0.0197783	-0.00113307	0.251992	0.119435	0.0994178	0.247542	0.272516	0.0499965	0.280497	0.0186124	-0.111437	-0.113929	-0.27834	-0.30453	-0.248316	-0.186493	-0.0426532	0.00959547	-0.154118	M21 darkred|0.5092
8815	E4F1|Q66K89	darkred	0.21106	0.211951	0.181655	0.122396	0.231723	0.0177256	-0.328402	-0.270087	-0.137708	-0.0965188	-0.119065	-0.0954714	-0.378741	-0.220427	-0.182726	-0.221025	-0.21903	-0.101549	-0.275673	-0.346464	0.00595211	-0.286303	-0.187241	0.0876918	-0.0525368	-0.268734	-0.348515	-0.431302	-0.360703	-0.333591	-0.138611	0.345323	0.183858	0.101577	0.0426698	0.255009	0.364537	0.187213	0.497641	0.446782	0.102302	0.209933	0.154462	0.310104	-0.079496	0.241558	0.122244	0.0842681	0.185152	-0.0734848	0.0190193	0.0384797	-0.0580333	0.0964982	0.0784639	0.149409	-0.315281	-0.122651	0.163743	0.227006	0.442452	-0.00975187	-0.0362245	0.20213	0.0318376	-0.282399	0.068734	0.315493	-0.0592733	0.168196	-0.100068	-0.0617194	0.236519	0.234724	0.0304364	0.243789	0.137015	0.255173	0.302454	0.516267	0.406868	0.286787	0.442951	0.0992036	0.143143	0.112592	-0.0669313	-0.346686	-0.26513	-0.0923394	0.196856	0.062654	0.0807277	M21 darkred|0.4976
8478	RASSF5|Q8WWW0	darkred	0.152016	0.299044	0.205979	0.275838	0.385933	-0.103094	-0.285289	-0.144132	0.0023328	0.0191346	-0.0199025	-0.125988	-0.32011	-0.347179	-0.268833	-0.138716	-0.15695	-0.0243161	-0.284906	-0.342417	0.0982158	-0.12742	-0.237383	0.121524	-0.0381913	-0.08623	-0.2727	-0.203317	-0.186474	0.0220896	0.150445	0.34775	0.286662	0.139251	0.244021	0.176025	0.404263	0.378301	0.495891	0.391595	0.291	0.377943	0.356661	0.475611	-0.061209	0.360295	0.287486	-0.181088	0.0895487	0.138999	0.228446	-0.0196909	0.139193	0.316004	0.269069	0.352626	-0.219458	0.069882	0.125888	0.0749544	0.389766	-0.0175927	0.00173916	0.115452	0.191152	-0.229854	-0.0842059	0.159242	-0.175556	0.161742	-0.0368034	0.295388	0.481759	0.133157	0.109764	0.055165	0.236006	0.272947	0.0497422	0.271474	0.345698	0.240959	0.389095	-0.0285385	-0.0487548	-0.113876	-0.283807	-0.400721	-0.307885	-0.0121146	-0.0308636	-0.154061	-0.115018	M21 darkred|0.4959
5805	IDNK|Q5T6J7	darkred	0.127442	0.353734	0.345333	0.344941	0.444895	0.145304	-0.129775	0.0185914	0.037957	0.137889	-0.0115127	0.0848739	-0.161437	-0.194628	-0.10327	-0.188407	0.00753492	0.0623906	-0.145345	-0.0424708	-0.116959	0.00375417	-0.0254212	0.183416	0.101576	-0.161724	-0.219274	-0.177716	-0.121879	-0.13322	-0.143899	0.19939	0.191264	0.122528	0.0646476	0.16182	0.323644	0.245594	0.488876	0.27451	0.0889994	0.115239	0.120916	0.241055	-0.0381233	0.12214	0.0418832	-0.210053	-0.0696271	-0.0624807	0.126824	-0.0436597	0.112492	0.161521	0.221927	0.163271	-0.227709	-0.0821512	-0.0451214	0.0243055	0.310408	-0.092235	0.151616	0.100771	-0.0414936	-0.314669	-0.153053	0.0223612	-0.115343	0.101875	-0.0738347	0.0463722	0.199955	0.0775446	-0.030371	-0.132744	0.0649422	0.154288	0.108142	0.252576	0.289888	0.160049	0.323444	0.269499	-0.100216	-0.0385243	-0.118833	-0.247769	-0.233288	-0.205674	-0.110961	-0.0853729	-0.19821	M21 darkred|0.4889
7708	TRIM68|Q6AZZ1	darkred	0.123231	0.136113	0.321512	0.222474	0.330988	0.0054141	-0.372288	-0.235114	-0.0579587	-0.0376134	-0.154348	-0.176257	-0.280924	-0.257616	-0.184503	-0.101627	-0.124942	-0.0420194	-0.155562	-0.232731	-0.119405	-0.314971	-0.0933982	0.073649	-0.104527	-0.281806	-0.231827	-0.175408	-0.041544	-0.0832503	-0.125755	0.120942	0.271168	0.0962319	0.147979	0.373789	0.395429	0.275197	0.472273	0.378127	0.0104562	0.116657	0.108348	0.157058	0.179413	0.199813	0.258123	0.143852	0.241484	0.0543973	0.215548	0.0265257	0.0254686	0.171455	0.144701	0.155095	-0.186559	-0.00789529	0.0730185	0.253061	0.387966	0.00597826	0.10942	0.173436	-0.182847	-0.464398	-0.0449833	0.272113	-0.0662019	0.15192	-0.0343904	-0.106687	0.128679	0.316223	0.0328511	0.0646959	0.188253	0.0174077	0.340807	0.312824	0.302715	0.24493	0.335951	0.203452	0.0176413	0.0181798	-0.0683951	-0.330438	-0.228845	-0.232451	0.0304464	0.0494998	-0.125913	M21 darkred|0.4723
8557	CACUL1|Q86Y37	darkred	-0.147654	0.184446	0.373584	-0.00462663	0.324378	0.109055	-0.113627	-0.244263	-0.229987	-0.195946	-0.0556606	-0.00510612	-0.310952	-0.0763724	-0.165481	-0.388458	-0.453684	-0.325918	-0.383291	-0.395971	-0.203584	-0.327277	-0.543984	-0.293294	-0.526144	-0.37763	-0.479488	-0.231564	-0.20821	-0.145765	0.143158	0.0187411	0.0272299	-0.32586	0.275498	0.10694	0.328847	0.278981	0.466434	0.492161	0.0942467	0.204657	0.451483	0.405639	0.0205914	0.163186	0.00211597	-0.168266	-0.12985	-0.0490563	-0.152263	-0.157867	-0.347875	0.0169966	-0.162563	-0.0300023	-0.0648234	-0.237621	-0.0613952	-0.0170608	0.0463955	-0.416081	-0.404725	-0.132537	0.170801	-0.0658718	0.265631	0.376015	0.225417	0.432827	0.257274	0.000881145	0.268245	0.411479	0.206546	0.355772	0.501151	0.429963	0.336425	0.381566	0.285679	0.306286	0.376703	0.170465	0.231679	0.284735	0.09039	-0.0675954	0.114107	0.00328587	-0.189726	0.188747	0.126616	M21 darkred|0.4664
8319	ASB6|Q9NWX5	darkred	0.0185911	0.209827	0.407598	0.154176	0.425198	0.0670451	-0.114644	-0.13853	-0.0926556	-0.106886	0.0419126	0.0024159	-0.369695	-0.184143	-0.213643	-0.521013	-0.334216	-0.164941	-0.316338	-0.258419	-0.354992	-0.325157	-0.455997	-0.11951	-0.260991	-0.503129	-0.268232	-0.463808	-0.24614	-0.281328	-0.105293	-0.0423021	-0.0550974	-0.19478	0.339716	0.133214	0.297306	0.354697	0.463045	0.45926	0.299093	0.329388	0.294428	0.385991	-0.00468009	0.0760031	0.0145916	0.0272152	-0.000602415	-0.0869512	0.123038	0.0800434	0.0926589	0.284988	0.223133	0.304731	-0.0857893	0.0602943	0.198721	0.327732	0.424755	-0.10061	0.0455672	0.199706	-0.0663272	-0.134649	0.0474884	0.33615	0.124037	0.333192	0.184277	0.026721	0.26443	0.273758	0.237913	0.237165	0.317099	0.183677	0.222933	0.36313	0.251933	0.193115	0.349145	0.117641	0.0758893	0.10208	-0.0434135	-0.173124	-0.00772495	-0.199229	-0.163838	-0.0398842	-0.033956	M21 darkred|0.463
8215	KLHDC9|Q8NEP7	darkred	0.257708	0.390738	0.304332	0.2571	0.374736	0.132225	-0.190247	-0.0247909	-0.00828807	0.0243908	-0.135354	-0.0203677	-0.215164	-0.140379	-0.0522948	-0.113855	-0.113147	0.0209712	-0.148678	-0.223452	0.0134209	-0.165293	-0.149109	0.19972	0.00546647	-0.171893	-0.193942	-0.28994	-0.135003	0.10524	0.0541192	0.243079	0.164004	0.0845225	0.0100267	0.155907	0.249322	0.19495	0.456237	0.362453	0.0608608	0.170775	0.137462	0.27834	0.0355581	0.286713	0.28292	-0.00948596	0.138703	0.207102	0.103148	0.0680646	-0.0314061	0.0743986	0.037214	0.0597461	-0.294407	-0.102737	-0.0476743	0.168747	0.357773	-0.0282867	0.0910711	0.200274	-0.138645	-0.363376	-0.0157919	0.175647	-0.126661	0.019467	-0.201073	-0.0164058	0.165816	0.10673	-0.135395	-0.0803263	0.0592265	0.188484	0.139018	0.313114	0.270942	0.277069	0.315913	0.170562	-0.0704928	0.0279591	-0.0731502	-0.331399	-0.37745	-0.134021	-0.0515204	-0.0788771	-0.163102	M21 darkred|0.4562
5006	GCFC2|P16383	darkred	0.170502	0.437783	0.496761	0.190593	0.285252	0.120032	0.0573736	0.0180045	0.133446	0.112815	0.305765	0.269904	-0.25532	-0.200702	-0.100848	-0.205738	-0.254406	-0.0439505	-0.0268417	-0.470037	0.0451466	-0.212534	-0.303229	-0.336665	-0.423167	-0.214283	-0.219491	-0.178922	0.0295976	-0.349588	-0.115593	0.0131147	0.0274226	-0.130525	-0.0100504	0.204594	0.169981	0.0266473	0.449849	0.39684	-0.00910559	0.198326	0.123661	0.126044	0.223443	0.489322	0.260811	0.157509	0.122739	0.318075	0.126367	-0.256503	-0.276906	-0.00756379	-0.159428	-0.131323	0.0748408	-0.0888977	-0.190766	-0.0476929	-0.026537	-0.314842	-0.349354	-0.225112	0.217771	0.0148474	0.368924	0.283628	-0.184721	0.141704	-0.0351059	-0.20091	-0.00247781	0.360943	0.187199	0.237157	0.190988	0.107378	0.291222	0.49528	0.29997	0.189677	0.308994	-0.0283708	0.0991662	0.0825883	-0.111622	0.00488946	-0.0271293	0.0409904	0.250992	0.388622	0.287405	M21 darkred|0.4498
8245	C8orf33|Q9H7E9	darkred	0.0389025	0.130189	0.199243	0.032971	0.21885	-0.117576	-0.334497	-0.319757	-0.160118	-0.181513	-0.076364	-0.176845	-0.365256	-0.301851	-0.242401	-0.0333836	-0.184263	-0.172385	-0.111178	-0.178474	0.198643	-0.133106	-0.0320665	0.158001	-0.0418705	-0.111717	-0.196869	-0.191128	-0.189728	0.0563148	0.165744	0.325699	0.353593	0.162134	0.0631604	0.332252	0.375775	0.188586	0.443446	0.299118	-0.078786	0.10727	0.0634477	0.173014	0.22633	0.458894	0.348999	0.152123	0.253266	0.103985	0.145542	0.0699692	-0.0678531	0.102055	0.0394151	0.0865452	-0.0406846	0.00343427	-0.138059	-0.0491231	0.21887	-0.0687776	-0.0586368	-0.0758411	-0.0928985	-0.262604	-0.154163	0.0758488	-0.149048	0.0930444	-0.0703946	-0.0592917	0.181584	0.238517	0.00937435	0.204887	0.195467	0.202618	0.242073	0.356228	0.444493	0.156443	0.315863	0.182802	0.188219	0.0117761	-0.124415	-0.312208	-0.220828	-0.0986873	0.206331	0.153957	0.0682648	M21 darkred|0.4434
7923	TTF2|Q9UNY4	darkred	-0.020832	0.0672913	0.355897	0.194251	0.357585	0.0907377	-0.328334	-0.259778	-0.07362	-0.0938396	0.0303554	-0.0455416	-0.343777	-0.255163	-0.312612	-0.220859	-0.294807	-0.173082	-0.46213	-0.518804	-0.139127	-0.327944	-0.386799	-0.076894	-0.249689	-0.111781	-0.350871	-0.151998	-0.152555	-0.0873169	0.151946	0.144706	0.0903622	-0.05166	0.312629	0.197735	0.336269	0.378804	0.439714	0.520943	0.24557	0.322589	0.418612	0.454562	-0.0334964	0.072639	0.0770028	-0.187159	-0.00556574	-0.0427246	0.087246	-0.131989	-0.0260003	0.218445	0.134666	0.184	-0.157158	-0.0175974	0.095893	0.164269	0.302282	-0.214254	-0.119374	0.0559501	0.335657	-0.00638425	0.198211	0.450189	0.190048	0.411171	0.278047	0.10152	0.309607	0.349313	0.30071	0.213149	0.407821	0.2759	0.25223	0.243169	0.174821	0.333094	0.459591	-0.101232	0.018444	0.113316	-0.151168	-0.280646	0.045431	-0.0639865	-0.184913	-0.192227	-0.13773	M21 darkred|0.4397
5444	C7orf50|Q9BRJ6	darkred	0.0975115	0.292213	0.336396	0.221672	0.342145	0.249104	-0.0383144	0.0131193	0.028943	0.146791	0.172948	0.211794	-0.136326	0.0141088	0.0673378	-0.116132	-0.158413	-0.0249685	-0.380483	-0.270059	-0.14324	-0.228854	-0.270947	-0.0922533	-0.192304	-0.23872	-0.357909	-0.08561	-0.235854	-0.109702	0.0444631	0.140279	0.110266	0.0151571	-0.0327961	0.0292859	0.240513	0.137639	0.438323	0.37811	0.0630742	0.191593	0.24299	0.324837	-0.106737	0.154197	0.0372714	-0.0662881	-0.0502687	0.0517406	0.00701576	-0.0297913	-0.177354	-0.00720565	-0.113671	-0.0593532	-0.350953	-0.243987	-0.180614	-0.0967229	0.110772	-0.323857	-0.202303	-0.0399224	0.179721	-0.0489662	0.139766	0.313388	0.157465	0.208583	-0.00233608	-0.117005	0.120619	0.129412	-0.0921831	0.0635936	0.20693	0.303975	0.192375	0.258874	0.154715	0.170748	0.279413	0.0545067	0.0530988	0.184716	0.049009	-0.256468	-0.214668	-0.0256715	-0.176484	-0.105574	-0.0275327	M21 darkred|0.4383
7090	RCHY1|Q96PM5	darkred	0.120821	0.373529	0.325502	0.183088	0.313499	0.0142837	-0.0563674	-0.00942514	0.0154523	0.0463727	0.0927963	0.032446	-0.249615	-0.201669	-0.0997027	-0.171219	-0.172982	-0.0638508	-0.0786162	-0.0976172	0.111062	-0.0426685	-0.155833	0.0648953	-0.0636599	-0.119347	-0.0919297	-0.249211	0.0420986	0.0728238	0.0873714	0.319681	0.174787	0.0697104	-0.0665366	0.141339	0.291417	0.167646	0.421917	0.282006	0.00821939	0.210426	0.117099	0.21798	0.0877654	0.356811	0.287109	-0.0925469	0.0860251	0.138302	0.0297435	-0.199625	-0.0761266	0.10127	0.0643646	0.0839604	-0.113473	-0.122965	-0.258653	-0.0767891	0.139974	-0.194309	-0.0310549	0.00531983	-0.080651	-0.263506	-0.114243	-0.0650869	-0.27591	0.0668682	-0.142065	0.0798961	0.222869	0.0557363	-0.0957779	-0.116584	-0.0572435	0.190945	0.130427	0.338538	0.450267	0.14664	0.292924	0.326768	0.0242817	-0.00103347	-0.112171	-0.227472	-0.304903	-0.080075	-0.00118688	0.0765808	-0.120241	M21 darkred|0.4219
6945	POLI|Q9UNA4	darkred	0.214302	0.162724	0.235108	0.305362	0.355651	0.00747732	-0.345781	-0.16493	0.0507523	-0.07465	-0.193857	-0.175076	-0.165911	-0.209683	-0.115449	0.175446	0.081707	0.111713	-0.224653	-0.142082	-0.105466	-0.227337	0.0607797	0.102166	0.0142263	-0.38362	-0.244354	-0.268624	-0.114498	0.138414	0.0562604	0.171533	0.329354	0.269095	0.0368716	0.319998	0.378024	0.256364	0.420242	0.29582	-0.0648762	0.0789749	0.0123077	0.203425	0.103443	0.0857297	0.221006	0.192295	0.296745	0.130674	0.210674	0.147501	-0.033136	0.118107	0.16897	0.109786	-0.274873	-0.114961	-0.132625	0.10291	0.359295	-0.224197	0.054287	0.0935161	-0.25062	-0.465267	-0.273691	0.17365	-0.0367761	0.133149	-0.0452668	-0.0923182	0.133787	0.16456	-0.179376	-0.162863	0.0937862	0.00242441	0.185647	0.158633	0.165623	0.227651	0.278829	0.120578	-0.119596	-0.0553148	-0.111027	-0.456093	-0.372024	-0.287742	-0.138699	-0.169094	-0.321984	M21 darkred|0.4202
5390	AMACR|Q9UHK6	darkred	0.130745	0.229663	0.231166	0.220816	0.298095	0.115895	-0.240798	-0.141482	-0.0558564	-0.0933026	-0.118904	-0.138401	-0.216875	-0.168049	-0.130885	0.0564671	-0.0138808	0.00891656	-0.0842612	-0.181786	-0.0710575	-0.104385	-0.0498079	0.0118399	0.00162556	-0.00599074	0.0281946	-0.0885196	-0.126123	0.0953261	0.124427	0.242395	0.191803	0.211295	0.0737071	0.146529	0.3023	0.234241	0.417606	0.342627	0.107982	0.234191	0.250414	0.377088	-0.0823358	0.153474	0.156151	0.00301629	0.0964469	0.0263008	0.0309695	0.0785576	-0.0298797	0.104293	0.0383151	0.0978001	-0.271043	-0.15086	0.0070171	0.0360761	0.312414	-0.184685	-0.0375226	0.11044	-0.0350093	-0.255923	-0.0337434	0.215312	0.0737501	0.197743	-0.0515944	0.045072	0.23263	0.0499887	-0.152128	-0.075215	0.148938	0.186397	0.146096	0.179125	0.213037	0.246375	0.388108	0.0747674	-0.0931972	0.0495008	-0.102603	-0.325451	-0.311385	-0.167717	-0.17777	-0.153532	-0.206856	M21 darkred|0.4176
6356	INPP5B|P32019	darkred	0.151624	0.200555	0.483692	0.128928	0.261597	-0.0433426	-0.0773441	-0.0899065	0.132648	0.060295	0.272725	0.0785952	-0.31841	-0.32663	-0.230511	-0.259597	-0.27321	-0.0804003	-0.00317814	-0.324856	0.0104812	-0.236755	-0.248054	-0.103338	-0.296221	-0.159299	-0.162652	-0.0156651	-0.0257689	-0.271841	-0.137189	0.0588274	0.0981523	-0.0478263	0.161358	0.327626	0.265819	0.19627	0.417116	0.33885	0.0751766	0.246052	0.151149	0.0779477	0.364082	0.352413	0.263415	0.241862	0.219448	0.164033	0.201031	-0.1439	0.0312675	0.209294	0.087764	0.0900527	0.232744	0.109904	-0.0243812	0.263803	0.223732	-0.166828	-0.0203572	0.0981202	0.0675709	-0.0179498	0.227656	0.307064	-0.0501846	0.267129	0.158875	-0.252515	-0.033751	0.409865	0.288371	0.230822	0.108399	-0.0179434	0.29846	0.423581	0.338559	0.130825	0.277364	0.0514142	0.068468	-0.0103919	-0.168661	-0.0452353	0.10372	-0.0814859	0.224708	0.314457	0.182559	M21 darkred|0.4171
1556	STAT5B|P51692	darkred	0.206141	0.16722	0.494685	0.329897	0.439684	0.116485	-0.0997793	0.0243376	0.262132	0.266738	0.413004	0.24425	-0.183425	-0.202274	-0.082123	-0.0570976	-0.138333	0.0573909	-0.320014	-0.320025	-0.266964	-0.495471	-0.274563	-0.276761	-0.343289	-0.123226	-0.0233551	-0.131188	-0.0534885	-0.0917893	0.0261482	0.065857	0.193367	0.0635896	0.0489089	0.383733	0.302484	0.208661	0.415446	0.354909	0.131258	0.257759	0.283932	0.228638	0.290845	0.301787	0.280904	0.24349	0.315914	0.328948	0.252739	-0.0327829	-0.0883172	0.117426	-0.0387185	-0.0702099	-0.0640989	-0.0364452	-0.111672	-0.00660974	0.143603	-0.15044	-0.112711	-0.0274996	0.199473	0.0222168	0.0720783	0.257833	0.162502	0.425626	0.253964	-0.440462	-0.106424	0.241787	-0.0387925	0.0513384	0.158544	0.0126247	0.0754385	0.13813	0.102153	-0.1221	0.139836	-0.0490139	-0.134393	-0.041905	-0.156167	-0.307417	-0.0358755	-0.359271	-0.281151	-0.0774403	-0.174917	M21 darkred|0.4154
1552	PLCB4|Q15147	darkred	0.199213	0.207534	0.24925	0.128144	0.231979	-0.0852082	-0.226784	-0.18021	0.0604163	-0.0395637	-0.0367	-0.0998056	-0.315933	-0.279349	-0.19669	-0.1169	-0.0967098	-0.0201074	-0.14138	-0.317597	0.00517313	-0.184258	-0.0850358	-0.0132078	-0.0866729	-0.311815	-0.343224	-0.277997	-0.144959	-0.279916	-0.216765	0.138397	0.228462	0.106218	0.165506	0.311243	0.352795	0.21884	0.40951	0.361248	0.121088	0.249481	0.0860408	0.256322	0.137982	0.323739	0.248206	0.223536	0.287946	0.136657	0.211805	0.0571352	-0.0334662	0.183904	0.122521	0.15332	-0.00453556	0.0363513	0.102453	0.162386	0.294446	-0.134114	-0.158844	-0.0060929	-0.236817	-0.379261	0.0236879	0.259117	-0.235486	0.0674907	-0.150963	0.0449774	0.258082	0.314162	0.140763	0.171345	0.0438874	-0.0268958	0.259894	0.49031	0.389167	0.261589	0.389112	0.0839361	0.119164	-0.0080454	-0.141948	-0.252909	-0.280722	-0.111721	0.373088	0.260082	0.140809	M21 darkred|0.4095
8327	GRAMD1C|Q8IYS0	darkred	-0.0045317	0.129898	0.300416	0.050107	0.27564	-0.0813521	-0.32025	-0.283006	-0.143758	-0.191678	-0.0443275	-0.218438	-0.451942	-0.247946	-0.272153	-0.302164	-0.429047	-0.272923	0.0192886	-0.29607	-0.0911188	-0.407323	-0.409226	-0.0623919	-0.333726	-0.241461	-0.0618393	-0.345682	-0.107234	-0.0652552	0.0694482	0.0944582	0.0677421	-0.183339	0.205255	0.282853	0.374943	0.279335	0.400733	0.408714	0.0177186	0.221482	0.232239	0.205315	0.352873	0.413706	0.400939	-0.0157652	0.0762806	0.139368	-0.00123377	-0.25209	-0.0354741	0.148958	0.0361999	0.146823	-0.095511	-0.0652972	0.0354475	0.251306	0.330762	0.078729	0.0450554	0.164775	-0.257382	-0.43765	0.0981748	0.294479	0.0381566	0.319695	0.165957	-0.0573396	0.166472	0.37784	0.139301	0.214775	0.308453	0.144701	0.40133	0.43314	0.397133	0.348009	0.358714	0.341281	0.179385	0.174609	0.0364468	-0.230082	-0.0963679	-0.20319	-0.0762659	0.220099	0.0542129	M21 darkred|0.4007
7737	TCAF2|A6NFQ2	darkred	0.0719766	0.291787	0.370019	0.184116	0.339596	0.0216575	-0.0122579	-0.0212916	0.0157958	0.0471316	0.168358	0.205031	-0.348652	-0.418095	-0.34077	-0.123203	-0.237301	-0.0856415	-0.156442	-0.500884	0.273412	0.0381892	-0.271548	0.0405283	-0.179698	-0.0564576	-0.201005	-0.0529203	0.129897	-0.0743326	0.21443	0.389005	0.1997	-0.00371633	0.148117	0.221195	0.214021	0.17704	0.397315	0.411561	0.237962	0.352766	0.458818	0.333797	0.0198288	0.375717	0.213004	0.0639666	0.243232	0.223229	0.0932058	-0.223341	-0.231166	0.155891	-0.06419	-0.0618945	-0.0638296	0.0226555	0.0196369	-0.0568258	0.0176403	-0.327995	-0.331437	-0.106182	0.488419	0.192842	0.276863	0.153072	-0.223918	0.248812	0.001815	0.0681175	0.189707	0.214218	0.124781	0.126668	0.272498	0.29817	0.100391	0.288287	0.322603	0.0988304	0.320093	-0.147644	-0.0916692	-0.0722451	-0.370899	-0.0939856	-0.0598812	0.0941343	0.153082	0.0629695	0.0116282	M21 darkred|0.3973
1175	APOA4|P06727	darkred	0.109602	0.158927	0.404404	0.220875	0.310624	-0.0505559	-0.198455	-0.186502	0.103454	-0.0267795	0.187468	0.00200653	-0.348276	-0.385552	-0.334686	-0.141118	-0.165356	-0.0580892	-0.302422	-0.464685	0.035074	-0.162513	-0.192614	0.0231199	-0.139622	-0.184668	-0.198647	-0.122696	-0.0897617	-0.134593	0.0198857	0.241159	0.184291	0.100223	0.290939	0.232187	0.287501	0.321682	0.397197	0.410452	0.236614	0.343775	0.312866	0.307612	0.105215	0.206808	0.194182	0.220257	0.283943	0.0757372	0.292642	0.132168	0.0919937	0.315501	0.185284	0.2134	0.00703005	0.23407	0.0154762	0.195595	0.230964	-0.230392	-0.0696546	0.0281906	0.173725	-0.0607616	0.119768	0.33019	-0.0515008	0.258744	0.141891	-0.0184866	0.223451	0.351201	0.308986	0.228085	0.239881	0.0258	0.166549	0.242451	0.206438	0.253991	0.388888	-0.210102	-0.0884864	-0.120488	-0.312893	-0.209402	-0.0477353	-0.0138296	0.0579173	-0.0293794	-0.0354411	M21 darkred|0.3972
5695	MAST2|Q6P0Q8	darkred	0.153257	0.255783	0.374062	0.270702	0.438933	0.0966164	-0.0125843	0.0330956	0.118564	0.096353	0.107491	0.0323681	-0.164039	-0.146272	-0.135971	-0.125156	-0.112867	0.0222536	-0.135164	-0.253347	-0.31312	-0.320263	-0.253221	-0.170679	-0.205879	-0.216794	-0.244484	-0.343309	-0.000365492	-0.122091	-0.0266266	-0.0439247	0.093544	0.0221861	0.143199	0.236329	0.256776	0.254077	0.386332	0.355417	0.228662	0.332521	0.275465	0.302358	0.0653388	0.157721	0.107733	0.17958	0.165308	0.232686	0.206084	0.0179001	0.0201867	0.194937	0.123865	0.121929	-0.00435885	0.0160451	0.0590776	0.282149	0.356154	-0.171847	-0.0170408	0.187597	0.0585316	-0.138528	0.0827802	0.258052	0.0695671	0.295919	0.0993572	-0.0639959	0.0973037	0.2038	0.0835501	-0.0174803	0.17457	0.0824887	0.043307	0.218061	0.1325	0.0831785	0.176438	0.0121617	-0.114412	-0.0207627	-0.139236	-0.178596	-0.0954375	-0.258089	-0.119235	0.0243165	-0.100217	M21 darkred|0.3863
9709	TRIM66|O15016	darkred	-0.103053	0.0652951	0.283696	0.0862575	0.225453	0.0819363	-0.253755	-0.237391	-0.142669	-0.0667712	-0.000507186	-0.014216	-0.288866	-0.144179	-0.173751	-0.0983872	-0.314333	-0.271799	-0.197462	-0.258694	0.0212252	-0.187611	-0.300213	-0.0616552	-0.264498	0.00793956	-0.263244	0.028903	-0.0957528	0.125608	0.245466	0.178068	0.158574	-0.0708676	0.129412	0.242446	0.313155	0.19305	0.383113	0.414659	0.126084	0.176111	0.310169	0.290949	0.147873	0.215798	0.165086	-0.0837325	0.0538474	-0.034305	0.00948501	-0.0857251	-0.226681	0.0389298	-0.0927678	-0.0274711	-0.0694582	-0.10693	0.0834842	-0.063631	0.0396759	-0.175223	-0.341616	-0.215036	0.185827	-5.79282e-05	0.135406	0.336061	0.0819546	0.257007	0.119261	0.0355871	0.161802	0.295255	0.094814	0.23544	0.263508	0.261519	0.4128	0.308805	0.338816	0.205824	0.365425	0.116244	0.231528	0.251935	0.0184436	-0.209067	-0.0323506	0.00918843	-0.0182309	-0.0303373	-0.0218937	M21 darkred|0.3831
9378	PAN3|Q58A45	darkred	0.0396514	0.250784	0.355099	0.106334	0.234591	-0.0689044	-0.128812	-0.130889	0.00410864	-0.0154339	0.118385	0.0326938	-0.378553	-0.317318	-0.28566	-0.306919	-0.236611	-0.139421	-0.038698	-0.238436	0.114916	0.00417687	-0.177679	0.021804	-0.131014	-0.344825	-0.365296	-0.254827	-0.170579	-0.147398	-0.0217768	0.130043	0.121687	-0.0820205	0.222636	0.169472	0.323241	0.253623	0.37454	0.329288	0.0846265	0.190432	0.138523	0.228043	0.107325	0.250586	0.152304	0.0180186	0.0438048	0.0291341	0.0749676	-0.159069	-0.0324109	0.190277	0.140768	0.158446	0.0211589	0.089538	-0.0230085	0.129537	0.125201	-0.173157	-0.11868	-0.0349021	-0.0517086	-0.189959	0.0540088	0.131074	-0.225998	0.100426	-0.00777416	0.0851343	0.266008	0.313791	0.252186	0.163145	0.188709	0.203211	0.25097	0.443766	0.428655	0.264133	0.361561	0.12132	0.10688	-0.0258167	-0.16954	-0.124268	-0.0259935	0.0636395	0.21791	0.210354	0.102959	M21 darkred|0.3745
5449	RCN3|Q96D15	darkred	0.197104	0.210644	0.239884	0.385379	0.410958	0.223579	-0.198391	0.057689	0.115663	0.184351	-0.0477955	0.0480999	-0.00504017	-0.160849	-0.0228088	0.255857	0.111546	0.212013	-0.4133	-0.286535	0.0321438	-0.149716	-0.0800212	0.09489	-0.0311072	0.1509	-0.0160882	0.142943	-0.0327308	0.341668	0.219103	0.313774	0.312374	0.287358	-0.0286998	0.138346	0.243433	0.244284	0.371371	0.281818	0.0913323	0.250513	0.347108	0.327533	-0.148494	0.108973	0.203768	-0.140732	0.131226	0.184561	0.209651	-0.0517305	-0.0747968	0.130623	0.0522341	-0.00114341	-0.405875	-0.138729	-0.125309	-0.181341	0.126664	-0.242905	-0.113834	-0.0257948	0.358816	-0.0480645	-0.0471772	0.155183	0.0270059	0.198826	-0.0914746	0.00714036	0.11883	-0.0679066	-0.25532	-0.269494	0.0338577	0.10913	-0.0890403	-0.139105	-0.0215568	0.0105109	0.147427	-0.252271	-0.331417	-0.118808	-0.257141	-0.448618	-0.351265	-0.112872	-0.288766	-0.431031	-0.456122	M21 darkred|0.3714
9036	CEP131|Q9UPN4	darkred	-0.0122364	0.0904792	0.366603	0.112367	0.23761	0.105603	-0.203361	-0.173215	0.0167886	0.00121715	0.185832	0.0509212	-0.294854	-0.189503	-0.185549	-0.193559	-0.22813	-0.148614	-0.184025	-0.247092	-0.00188143	-0.180967	-0.242509	-0.139426	-0.201768	-0.126614	-0.17456	-0.0689322	-0.0383223	-0.0325541	0.10472	0.13445	0.0902989	-0.0165061	0.120295	0.248111	0.28753	0.222913	0.356416	0.363729	0.108505	0.236224	0.247533	0.232477	0.203459	0.155853	0.198	-0.0390295	0.03733	-0.0320365	0.0798509	-0.31506	-0.0242111	0.13739	0.0483675	0.0752945	-0.0341114	-0.0298103	-0.0531919	0.0043015	0.11134	-0.0809214	-0.0976633	-0.069537	0.0936373	-0.0468486	0.147949	0.278121	0.11818	0.329936	0.165598	-0.0843186	0.144648	0.268351	0.177683	0.185061	0.131543	0.145724	0.320442	0.296235	0.274802	0.226227	0.398232	0.106433	0.152251	0.154176	-0.0499631	-0.180504	0.034067	-0.0850453	-0.106833	0.0751004	0.0145099	M21 darkred|0.3564
3768	GNA14|O95837	darkred	0.226275	0.330842	0.365039	0.221636	0.273176	-0.0772508	-0.0412043	-0.0104243	0.153685	0.0989532	0.109551	0.0312362	-0.26383	-0.363683	-0.255729	-0.270297	-0.0920251	0.0343508	0.0325004	-0.309283	0.0122773	0.00801848	-0.0649331	0.0897029	-0.0156245	-0.268164	-0.268977	-0.159318	-0.115447	-0.345054	-0.328383	0.228764	0.0196711	0.0885314	0.157985	0.199558	0.145092	0.128586	0.346334	0.296277	0.203212	0.218313	0.161673	0.143686	0.04804	0.138555	0.0546163	0.261325	0.246452	-0.00341087	0.252359	0.0887572	0.171275	0.199287	0.213139	0.161766	0.0161189	0.179932	0.130624	0.417053	0.377168	0.108848	0.183252	0.276761	0.0290197	-0.123552	0.233247	0.23616	-0.12466	0.139117	0.0396253	-0.0980433	0.0449154	0.235393	0.280725	0.128915	-0.0539876	-0.082426	0.165552	0.349737	0.229539	0.24956	0.313376	-0.108968	-0.0794691	-0.134696	-0.288923	-0.00817316	0.0118563	-0.00221773	0.303269	0.181757	0.182317	M21 darkred|0.3463
9659	IFI27L2|Q9H2X8	darkred	0.092022	0.065518	0.368613	0.196483	0.319669	0.0557757	-0.213746	-0.153818	0.0444824	-0.0456687	-0.00942842	-0.0672489	-0.260312	-0.195901	-0.171284	-0.132416	-0.158473	-0.0619074	-0.15151	-0.224174	-0.215903	-0.263949	-0.194383	0.0885643	-0.098952	-0.109942	-0.221254	-0.115971	0.0514081	-0.0676027	-0.0462128	0.00325475	0.082018	0.0130846	0.222585	0.269035	0.248756	0.252452	0.336799	0.318739	0.133657	0.178604	0.158826	0.180568	0.133397	0.0187496	0.101631	0.188999	0.188119	-0.0135813	0.211615	0.0208418	0.0990159	0.202168	0.180494	0.12641	-0.0270971	0.105575	0.108809	0.386987	0.384499	0.000656218	0.147269	0.205808	-0.152396	-0.277766	0.0438711	0.314523	0.0663812	0.185077	0.083555	-0.0668575	0.0888192	0.260686	0.125296	0.0737995	0.0768804	-0.110976	0.259663	0.224753	0.130701	0.173425	0.273135	0.0248986	-0.00340286	0.0305338	-0.0749472	-0.222372	-0.101801	-0.176659	-0.00815777	-0.0384372	-0.112547	M21 darkred|0.3368
7175	PRKCZ|Q05513	darkred	0.0734167	0.183164	0.279487	0.282936	0.353794	0.222479	-0.241672	-0.121161	0.0251567	-0.00978234	-0.0964738	-0.0698378	-0.140538	0.0213889	-0.0157518	-0.0495358	-0.118296	-0.00401925	-0.121165	-0.0432663	-0.217658	-0.308865	-0.237515	-0.191846	-0.210546	-0.194243	-0.236512	-0.257448	-0.0343672	0.137219	0.190534	-0.0886742	0.105969	-0.0780974	0.100727	0.179343	0.241936	0.1897	0.313883	0.242361	0.0638255	0.0697036	0.090339	0.170521	0.121922	0.102276	0.168292	-0.089158	0.0176685	-0.00710467	0.0424058	0.0533712	-0.0227734	0.0664099	0.0695179	0.0903518	-0.12679	-0.0836245	0.0656256	0.175043	0.241472	-0.182036	-0.00296128	0.0233023	-0.234517	-0.329583	-0.0425624	0.283352	0.218208	0.184216	0.0637191	-0.16468	0.0909099	0.193229	-0.0290456	-0.0200089	0.156913	0.142671	0.254043	0.25924	0.0829545	0.188819	0.265853	0.237451	0.0637599	0.157033	0.0993981	-0.290212	-0.0889571	-0.251958	-0.419824	-0.151907	-0.261416	M21 darkred|0.3139
9654	CAPN15|O75808	darkred	0.102673	0.130193	0.382157	0.0566046	0.173569	-0.00508808	-0.0756155	-0.115304	0.0538991	-0.0026779	0.205081	0.102838	-0.256568	-0.205194	-0.160741	-0.247995	-0.27571	-0.128643	-0.0833681	-0.395048	-0.182173	-0.377756	-0.274182	-0.360791	-0.436612	-0.307687	-0.242367	-0.227178	-0.123457	-0.358077	-0.186096	-0.096799	-0.0276455	-0.117638	0.117855	0.273276	0.177506	0.0723932	0.305612	0.356579	0.057397	0.141466	0.0771446	0.0893398	0.227509	0.242378	0.151831	0.291776	0.216935	0.145502	0.11576	0.0398535	-0.163042	0.0298325	-0.0738384	-0.0655569	0.137863	-0.00518805	0.00966199	0.119067	0.0737802	-0.19787	-0.209472	-0.0482769	0.0966924	0.0167312	0.26642	0.361725	-0.0268795	0.220573	0.13304	-0.312644	-0.102152	0.371127	0.221121	0.300252	0.197198	0.00395279	0.258327	0.339561	0.227773	0.122881	0.198399	-0.0888279	0.0815185	0.0107128	-0.112364	-0.0495553	0.117524	-0.0859183	0.204934	0.239653	0.204043	M21 darkred|0.3056
327	MPO|P05164	royalblue	-0.0368942	-0.133628	-0.111417	-0.155201	-0.300873	0.0427178	0.270592	0.17365	0.0633144	0.112176	0.0844375	0.167724	0.223881	0.121275	0.176206	0.114801	0.0862602	0.0685084	0.228143	0.0804999	0.236157	0.34837	0.117643	0.0887969	0.0767028	0.330386	0.127546	0.910759	0.319881	0.127564	0.0646291	-0.0745976	-0.177898	-0.105428	-0.0684995	-0.340711	-0.332789	-0.237662	-0.328002	-0.27804	-0.0327151	-0.171449	-0.0750203	-0.238728	-0.188689	-0.281079	-0.287415	-0.199943	-0.257957	-0.154099	-0.156355	-0.167697	-0.0400766	-0.151423	-0.182291	-0.167996	0.103587	-0.0578076	0.0714995	-0.0599456	-0.325924	-0.0570388	-0.0867723	-0.00231027	0.21811	0.393122	0.181373	-0.0877743	-0.00890104	-0.226752	-0.0898012	0.0589202	-0.184407	-0.215688	-0.0480533	-0.0189549	-0.108538	-0.0806421	-0.0825714	-0.296116	-0.290242	-0.205724	-0.268705	-0.271756	-0.00892198	-0.026952	0.0109297	0.297474	0.179711	0.414005	0.12804	-0.0290342	0.0945161	M20 royalblue|0.9108
2995	CTSG|P08311	royalblue	0.00287003	-0.110995	-0.0909988	-0.131242	-0.272034	0.0915942	0.309607	0.222574	0.0763938	0.171949	0.148037	0.239057	0.258351	0.151944	0.212056	0.137154	0.0759239	0.0927169	0.148163	0.0219519	0.234152	0.296779	0.0776137	0.0611372	0.0527076	0.358056	0.0852215	0.910102	0.36088	0.140281	0.118296	-0.0702937	-0.19224	-0.0994258	-0.113934	-0.359962	-0.370427	-0.272597	-0.321564	-0.259218	-0.0185562	-0.140473	-0.0415158	-0.231454	-0.246947	-0.271128	-0.308936	-0.187402	-0.24983	-0.12796	-0.152104	-0.159442	-0.0470837	-0.168873	-0.218749	-0.202745	0.0738719	-0.0630072	0.0592258	-0.0517757	-0.304934	-0.0432737	-0.07835	0.0361206	0.344934	0.482776	0.25544	-0.044289	0.0160977	-0.209432	-0.100564	0.0139203	-0.242186	-0.23706	-0.0652722	-0.0202774	-0.0931289	-0.0628169	-0.0846915	-0.292987	-0.34317	-0.247519	-0.304574	-0.335882	-0.0131349	-0.000120537	0.00739694	0.28347	0.170769	0.422522	0.0966087	-0.0957436	0.0972275	M20 royalblue|0.9101
9703	S100P|P25815	royalblue	0.0736523	-0.104909	-0.254471	-0.0806307	-0.309759	0.0186226	0.217621	0.211848	0.060714	0.174384	0.000735605	0.0900848	0.316416	0.101386	0.210111	0.33858	0.264466	0.205153	0.308156	0.174847	0.396666	0.41618	0.32951	0.214008	0.258687	0.487353	0.209064	0.89355	0.527675	0.312874	0.181109	0.0566848	-0.00465302	0.0995997	-0.208901	-0.289429	-0.314068	-0.265215	-0.353562	-0.39443	-0.133945	-0.219021	-0.172747	-0.301682	-0.24049	-0.200735	-0.193453	-0.155935	-0.170905	-0.0291179	-0.109009	-0.17274	0.0471551	-0.134298	-0.104058	-0.107534	-0.0173208	-0.0781889	0.00824267	-0.145341	-0.275357	0.119778	0.0680574	0.0771046	0.171282	0.238094	-0.0302371	-0.302563	-0.153543	-0.340975	-0.2382	0.103019	-0.164243	-0.378507	-0.248708	-0.196794	-0.145618	-0.0703211	-0.228178	-0.407295	-0.278024	-0.306286	-0.367871	-0.246289	-0.104008	-0.160837	-0.0574022	0.194934	0.00352338	0.363649	0.156028	-0.0977897	-0.0168629	M20 royalblue|0.8936
6643	DEFA1; DEFA1B|P59665	royalblue	-0.00616555	-0.174028	-0.201787	-0.174929	-0.381735	-0.0165163	0.335464	0.222027	0.0915307	0.134336	0.0814908	0.136988	0.33633	0.224163	0.288601	0.10218	0.181753	0.134606	0.377238	0.273756	0.116422	0.328389	0.237822	0.0680881	0.14585	0.347539	0.199327	0.882505	0.334262	0.0514118	-0.103689	-0.253507	-0.2359	-0.104128	-0.146501	-0.371755	-0.40478	-0.31831	-0.440936	-0.451346	-0.13062	-0.297004	-0.298166	-0.427382	-0.173633	-0.376887	-0.361782	-0.0679324	-0.27372	-0.159735	-0.133387	-0.0598755	0.0822221	-0.171167	-0.101227	-0.103371	0.16933	-0.0237303	0.0329316	0.0483185	-0.285591	0.0964458	0.11328	0.103351	0.0393812	0.303866	0.0555006	-0.209544	-0.0307397	-0.356004	-0.110561	-0.0352825	-0.29815	-0.284287	-0.0969029	-0.0730107	-0.196962	-0.237636	-0.153793	-0.382863	-0.372093	-0.315752	-0.446553	-0.200928	-0.0188929	-0.069916	0.10668	0.369727	0.201062	0.352352	0.14147	0.0300369	0.118323	M20 royalblue|0.8825
5427	PRTN3|P24158	royalblue	-0.046708	-0.200965	-0.144383	-0.155831	-0.298443	0.0202251	0.265263	0.18418	0.0555376	0.133607	0.103652	0.181561	0.246832	0.127665	0.165977	0.157543	0.0823309	0.0716812	0.11986	0.0218534	0.265039	0.314833	0.0829817	0.0855314	0.0703103	0.392347	0.107743	0.87907	0.362666	0.151098	0.12891	-0.0582882	-0.147077	-0.0834338	-0.0789547	-0.298504	-0.350487	-0.236424	-0.366201	-0.271888	-0.0166617	-0.121892	0.00567561	-0.215662	-0.218936	-0.232551	-0.243162	-0.0938775	-0.160728	-0.0876192	-0.11642	-0.106946	-0.0434848	-0.130717	-0.203777	-0.214888	0.109563	0.0198356	0.0265055	-0.0338163	-0.320743	-0.0293722	-0.0663433	0.0155096	0.355871	0.470146	0.233269	-0.0843281	0.00113802	-0.19632	-0.0728865	0.0391138	-0.209275	-0.220968	-0.0440501	-0.0205	-0.0989354	-0.0727119	-0.12148	-0.330491	-0.349188	-0.297024	-0.316469	-0.352147	-0.0297851	-0.0380561	-0.018268	0.263351	0.180939	0.398515	0.107592	-0.113195	0.0691836	M20 royalblue|0.8791
9760	FCAR|P24071	royalblue	-0.125291	-0.183503	-0.160342	-0.22773	-0.336044	0.00619637	0.305813	0.179964	0.0328128	0.126822	0.150412	0.147704	0.254251	0.153342	0.176339	0.130361	0.0465706	0.0212947	0.315631	0.173117	0.211863	0.296785	0.0740218	-0.0463504	-0.0233541	0.489264	0.247056	0.870785	0.288138	0.171963	0.0914933	-0.192654	-0.175043	-0.168092	-0.0247426	-0.28949	-0.346779	-0.234424	-0.39208	-0.387793	-0.103017	-0.176268	-0.073897	-0.292044	-0.0182948	-0.122197	-0.19381	-0.0651177	-0.180045	-0.0468998	-0.148533	-0.131151	-0.0239055	-0.131826	-0.196186	-0.184071	0.340957	0.0497333	-0.0155192	-0.0974434	-0.349015	-0.060874	-0.0972257	-0.077968	0.213375	0.451237	0.118325	-0.168685	0.0851131	-0.169557	0.0357768	0.0262529	-0.20243	-0.17512	-0.00804098	0.0832625	0.0140438	-0.108962	-0.20439	-0.392773	-0.246403	-0.28394	-0.368654	-0.252762	0.0177623	-0.0429147	0.0548509	0.392149	0.321724	0.32632	0.133092	0.0768643	0.157226	M20 royalblue|0.8708
9468	ADGRG3|Q86Y34	royalblue	0.0604399	-0.140308	-0.209344	-0.17075	-0.400694	0.0851769	0.370174	0.230494	0.0439947	0.10908	0.065072	0.146541	0.389151	0.248991	0.334128	0.15634	0.145486	0.133939	0.306341	0.228111	0.24124	0.422083	0.19767	0.125322	0.169181	0.290745	0.0949844	0.868803	0.330217	0.122964	0.132291	-0.134722	-0.243063	-0.118018	-0.235942	-0.421445	-0.508967	-0.420398	-0.439366	-0.431091	-0.0635215	-0.308865	-0.224678	-0.471924	-0.289821	-0.321107	-0.3691	-0.183067	-0.268334	-0.163362	-0.191935	-0.0489966	0.0830359	-0.198478	-0.155074	-0.151367	-0.0146796	-0.111322	0.18808	0.120818	-0.205374	0.224954	0.146743	0.242345	0.239347	0.419918	0.144146	-0.134898	0.0415103	-0.356728	-0.149657	0.0167785	-0.340014	-0.374619	-0.132798	-0.0855799	-0.13618	-0.0150724	-0.0922885	-0.321001	-0.476545	-0.199483	-0.421735	-0.273294	0.00598083	-0.0108549	0.056504	0.34185	0.18278	0.469821	0.0546088	-0.106825	0.104743	M20 royalblue|0.8688
2444	ELANE|P08246	royalblue	-0.00978766	-0.108187	-0.0638827	-0.114298	-0.274391	0.100833	0.318571	0.203221	0.0855635	0.114827	0.108887	0.194856	0.274476	0.186905	0.228118	0.0610904	0.10545	0.0984564	0.198306	0.0920369	0.125433	0.308476	0.0964678	-0.00647072	0.0585676	0.305959	0.118365	0.868255	0.288278	0.0427914	-0.0261488	-0.179081	-0.281056	-0.127117	-0.0823518	-0.382229	-0.39407	-0.258491	-0.326602	-0.270328	0.0332007	-0.141562	-0.0829517	-0.249107	-0.242492	-0.348016	-0.333517	-0.194615	-0.283607	-0.147729	-0.138462	-0.148769	0.00968491	-0.135469	-0.145347	-0.134152	0.10194	-0.0589696	0.108785	0.0418715	-0.267135	-0.0439273	-0.028699	0.0619882	0.215369	0.404956	0.227202	-0.0516808	0.0418164	-0.237175	-0.0894389	0.0227501	-0.221829	-0.244881	-0.0342365	-0.0568734	-0.167235	-0.138119	-0.08104	-0.311636	-0.370519	-0.209281	-0.26828	-0.291525	-0.0488446	0.00157889	0.0446774	0.321946	0.190458	0.366939	0.027201	-0.0728195	0.0630359	M20 royalblue|0.8683
9629	MCEMP1|Q8IX19	royalblue	0.0536967	-0.161083	-0.283841	-0.114923	-0.361185	-0.0401545	0.37253	0.305363	0.121136	0.227349	0.0810171	0.111437	0.447051	0.134452	0.283594	0.104655	0.27776	0.222031	0.270025	0.359671	0.170471	0.492476	0.342663	0.260498	0.323156	0.434397	0.228923	0.8531	0.409279	0.0397612	-0.120247	-0.173918	-0.140954	-0.0164113	-0.150975	-0.37546	-0.482891	-0.325415	-0.490629	-0.575945	0.0157457	-0.298055	-0.302953	-0.495541	-0.296351	-0.341207	-0.357886	-0.116781	-0.181741	-0.152907	-0.0106694	0.135664	0.341339	-0.0330721	0.0757305	0.0286638	0.0875928	0.118844	0.207785	0.148647	-0.180221	0.367652	0.358889	0.279166	0.134637	0.334285	-0.0229804	-0.330692	-0.148498	-0.477956	-0.221066	0.0998716	-0.282662	-0.453917	-0.0790722	-0.193621	-0.322009	-0.244696	-0.307162	-0.465404	-0.449383	-0.323529	-0.551914	-0.271965	-0.126729	-0.229574	-0.0740933	0.345333	0.144924	0.373056	0.107014	-0.108884	0.0496678	M20 royalblue|0.8531
8107	CEACAM8|P31997	royalblue	0.1115	-0.0567664	-0.305732	-0.157583	-0.423791	0.0250816	0.412188	0.330481	0.0835862	0.190788	-0.00519982	0.142351	0.424085	0.269108	0.391413	0.0994179	0.303679	0.250976	0.454438	0.439933	0.210513	0.521135	0.385858	0.210378	0.341193	0.353	0.228147	0.842436	0.418494	0.00683663	-0.194908	-0.180157	-0.22944	-0.0489169	-0.287001	-0.460617	-0.459452	-0.408949	-0.443686	-0.553219	-0.21057	-0.400642	-0.449131	-0.490333	-0.305104	-0.377015	-0.407274	-0.185408	-0.347581	-0.194351	-0.190187	-0.0601082	0.153469	-0.22028	-0.0660565	-0.0818189	0.0439434	-0.117936	0.0158295	0.0219951	-0.246385	0.215761	0.265856	0.217647	-0.0817443	0.192863	-0.0761115	-0.407399	-0.205922	-0.551896	-0.31627	0.0773112	-0.251939	-0.475443	-0.223644	-0.205629	-0.357743	-0.209147	-0.215155	-0.349726	-0.328723	-0.302115	-0.450298	-0.0857383	-0.028252	-0.114257	0.116969	0.388145	0.0648722	0.396666	0.223235	0.0239758	0.135334	M20 royalblue|0.8424
3557	BPI|P17213	royalblue	-0.00957488	-0.110689	-0.0617394	-0.0846449	-0.222064	0.0163834	0.213215	0.119388	0.0943157	0.129574	0.0978492	0.0984436	0.180214	0.0528564	0.105815	0.0625393	0.128626	0.0928723	0.132673	0.0454707	0.149122	0.315099	0.143859	0.0850994	0.113308	0.227193	0.02807	0.829339	0.28855	0.00367516	-0.0877227	-0.0952757	-0.141264	-0.0334469	0.0550926	-0.265643	-0.278221	-0.121337	-0.263438	-0.23385	0.114026	-0.0545178	-0.0542191	-0.166729	-0.200735	-0.317642	-0.301659	-0.075986	-0.202171	-0.175389	-0.0178901	-0.0479933	0.103877	0.0084329	-0.00349235	0.040293	0.112586	0.062638	0.190547	0.0809581	-0.176839	0.0160311	-0.00223736	0.0416947	0.152154	0.27789	0.162734	-0.0137156	-0.00171395	-0.204027	-0.075599	0.131126	-0.069177	-0.142704	0.0783441	-0.00718517	-0.128254	-0.192756	-0.0827627	-0.259125	-0.310199	-0.132644	-0.202908	-0.33283	-0.0301278	-0.0752779	-0.0365692	0.267404	0.14356	0.373345	0.161449	-0.00816251	0.101453	M20 royalblue|0.8293
5262	UNC13D|Q70J99	royalblue	0.100226	-0.104924	-0.0934408	0.0129671	-0.154556	0.111424	0.296449	0.321719	0.196108	0.276801	0.140465	0.220382	0.374107	0.132537	0.25925	0.241119	0.242193	0.255653	0.131644	0.197975	0.0275588	0.222305	0.204986	0.0939727	0.118297	0.506187	0.252368	0.825126	0.304872	0.171454	0.045238	-0.148513	-0.0664262	0.0240987	-0.16059	-0.233148	-0.277461	-0.196733	-0.259465	-0.359421	-0.0656974	-0.197387	-0.119929	-0.276708	-0.143994	-0.271257	-0.253778	-0.152387	-0.164668	0.00514513	-0.0116073	-0.024835	0.127582	-0.0929127	-0.0644803	-0.131037	0.0290378	-0.0892391	0.017627	-0.0330209	-0.186835	0.0570665	0.0889906	0.102737	0.240376	0.384973	-0.00582395	-0.17294	0.0469687	-0.172058	-0.0353393	-0.092102	-0.302476	-0.317758	-0.18947	-0.204101	-0.1845	-0.131823	-0.292302	-0.430042	-0.372539	-0.344213	-0.380757	-0.310467	-0.198936	-0.180409	-0.0637661	0.162231	0.137778	0.181286	-0.0670138	-0.211172	-0.0821157	M20 royalblue|0.8251
9695	EVA1A|Q9H8M9	royalblue	-0.0809842	-0.225446	-0.271416	-0.253606	-0.433838	0.0871649	0.240759	0.128702	-0.0201895	0.05687	0.0238429	0.0946739	0.313049	0.262192	0.256063	0.252527	0.142747	0.058895	0.251175	0.161055	0.246338	0.336611	0.196668	0.0549416	0.123593	0.347137	0.148764	0.822845	0.357987	0.222775	0.163475	-0.0938636	-0.156091	-0.0763687	-0.117626	-0.34402	-0.367314	-0.287227	-0.408949	-0.33958	-0.0657396	-0.188929	-0.0625351	-0.270065	-0.161368	-0.302261	-0.246005	-0.172566	-0.221267	-0.13671	-0.215499	-0.187076	-0.0471276	-0.183891	-0.245493	-0.182994	0.079866	-0.109846	0.0925931	-0.188041	-0.400788	0.0811492	-0.115877	-0.0969552	0.19389	0.368837	0.185666	-0.106484	0.11984	-0.233753	-0.0765632	0.129377	-0.159149	-0.258316	-0.134831	-0.0159516	-0.0884766	-0.0761478	-0.0768297	-0.355904	-0.313284	-0.194878	-0.276943	-0.200524	0.0440203	0.072093	0.162256	0.331358	0.179826	0.410593	0.0778072	0.0075428	0.148193	M20 royalblue|0.8228
6727	BIN2|Q9UBW5	royalblue	0.02616	-0.0774769	-0.271412	-0.146264	-0.334708	-0.0131666	0.176941	0.183024	0.0038532	0.145252	-0.054075	0.0720392	0.328091	0.122396	0.240256	0.405134	0.204028	0.124891	0.319718	0.157258	0.29992	0.2766	0.326314	0.131726	0.120612	0.67186	0.236169	0.814035	0.577537	0.338484	0.181649	0.0932721	0.0622999	0.136425	-0.284049	-0.218274	-0.258497	-0.307081	-0.279099	-0.364068	-0.185264	-0.223466	-0.181431	-0.320121	-0.170764	-0.178554	-0.158935	-0.133307	-0.109848	-0.0663754	-0.153949	-0.160003	-0.0187692	-0.195342	-0.172986	-0.174286	-0.0261376	-0.201156	-0.0801216	-0.185724	-0.293337	0.152312	-0.0166638	-0.0215383	0.209973	0.22694	0.0229155	-0.247062	-0.120249	-0.316432	-0.217543	-0.00764856	-0.241558	-0.327423	-0.290539	-0.179607	-0.203436	-0.097428	-0.184221	-0.344432	-0.16	-0.256206	-0.320368	-0.212271	-0.0299915	-0.0916704	-0.00109244	0.189038	-0.0220711	0.381332	0.210298	-0.0230488	0.0613554	M20 royalblue|0.814
4601	LCN2|P80188	royalblue	0.177758	-0.124908	-0.213159	0.0408438	-0.238928	-0.0205773	0.261111	0.302	0.2303	0.24921	0.0428827	0.0967518	0.396594	0.0868514	0.245114	0.284765	0.417935	0.34574	0.288733	0.327846	0.18033	0.390005	0.445394	0.181509	0.338743	0.468896	0.264615	0.805976	0.527724	0.138527	-0.129765	-0.114089	-0.0304984	0.175905	-0.173453	-0.205145	-0.312661	-0.223538	-0.368441	-0.48461	-0.0348109	-0.198044	-0.307474	-0.379138	-0.1813	-0.321514	-0.207219	-0.0131407	-0.0784572	0.0216935	0.0720184	-0.0347252	0.278296	-0.00258867	0.13174	0.0489578	0.0482992	0.0204846	0.0716075	0.0651017	-0.122237	0.192813	0.272351	0.213859	-0.0796354	0.107197	-0.203464	-0.37378	-0.214465	-0.395027	-0.238766	0.023614	-0.230607	-0.427508	-0.233644	-0.333309	-0.380413	-0.375638	-0.340567	-0.48252	-0.3296	-0.388389	-0.429071	-0.229644	-0.2418	-0.308636	-0.112696	0.173223	-0.0320632	0.145842	0.124693	-0.149925	-0.128197	M20 royalblue|0.806
1800	LCP1|P13796	royalblue	0.11297	-0.0595737	-0.146999	-0.0375511	-0.255022	0.15263	0.293702	0.290559	0.136508	0.285184	0.111778	0.232745	0.356313	0.189338	0.285235	0.204837	0.214661	0.206819	0.116466	0.17742	0.195804	0.323397	0.229863	0.259142	0.27458	0.471871	0.148417	0.805201	0.345258	0.197151	0.0804572	-0.00445198	-0.14297	0.0250981	-0.209586	-0.365389	-0.399724	-0.283473	-0.342949	-0.365618	-0.03224	-0.247734	-0.156588	-0.272424	-0.347196	-0.382778	-0.390577	-0.256575	-0.243818	-0.209438	-0.113951	-0.0263508	0.132474	-0.184167	-0.100889	-0.152299	-0.04927	-0.0404835	0.0938239	0.0402904	-0.139036	0.202362	0.222933	0.216905	0.304832	0.388382	0.0929831	-0.16366	-0.000726328	-0.320115	-0.189778	0.0553134	-0.21422	-0.374255	-0.151223	-0.18087	-0.26583	-0.0644307	-0.234998	-0.359679	-0.43117	-0.181441	-0.327637	-0.325914	-0.0953521	-0.0950828	-0.0130193	0.224593	0.0824166	0.388713	0.0180496	-0.233358	-0.00711774	M20 royalblue|0.8052
7729	AZU1|P20160	royalblue	-0.0914787	-0.11908	-0.049167	-0.129003	-0.22303	0.0488002	0.151575	0.0607932	0.0173802	0.0463249	0.081371	0.0997456	0.122602	0.101242	0.113652	0.0306443	0.0361785	0.00167882	0.138533	0.0441613	0.186011	0.283013	0.0559434	0.0205749	0.0313576	0.26262	0.08303	0.793993	0.239448	0.0659039	0.0417708	-0.09529	-0.145639	-0.105547	0.0377245	-0.286991	-0.222002	-0.115511	-0.228726	-0.178041	0.00546812	-0.07815	-0.0249305	-0.128215	-0.133905	-0.206902	-0.195514	-0.201613	-0.274329	-0.166628	-0.115228	-0.178713	-0.000852969	-0.0434267	-0.108896	-0.0461926	0.095772	-0.0148074	0.0610612	-0.063542	-0.275803	-0.0861468	-0.119101	-0.0791436	0.0907507	0.228579	0.138496	-0.0297141	0.0252043	-0.168407	-0.043652	0.0989761	-0.0433062	-0.11489	0.0261109	0.046754	-0.029368	-0.0675838	0.00549603	-0.202222	-0.200583	-0.149355	-0.137067	-0.162317	0.0469874	0.0252226	0.0510737	0.213005	0.132869	0.319797	0.0925117	0.00280722	0.0847434	M20 royalblue|0.794
5633	SDCCAG8|Q86SQ7	royalblue	-0.15235	-0.207358	-0.00582498	-0.0892801	-0.151078	0.134029	0.133282	0.0618464	0.0298611	0.0369152	0.0629468	0.0958435	0.1852	0.175538	0.133741	0.10949	-0.00429667	-0.0240745	-0.0286299	-0.00945282	0.0859796	0.132635	-0.055838	-0.0648155	-0.0753811	0.236391	0.0795884	0.78391	0.239965	0.144182	0.119972	-0.130167	-0.152042	-0.109562	0.00477908	-0.234808	-0.245961	-0.112868	-0.241854	-0.103384	0.0817574	-0.0269396	0.123762	-0.0736087	-0.13936	-0.263981	-0.184017	-0.200562	-0.20808	-0.0972855	-0.118482	-0.122106	-0.105421	-0.1095	-0.204032	-0.165846	0.0682049	-0.0682901	0.0708366	-0.0494693	-0.26297	-0.2196	-0.153748	-0.0592246	0.257788	0.361491	0.270561	0.112713	0.244561	-0.021693	0.042522	0.0408241	-0.143872	-0.109172	-0.0143916	-0.0268845	-0.0491998	-0.0550588	0.0070347	-0.315333	-0.347197	-0.144229	-0.166886	-0.216597	0.00255397	0.121026	0.0917983	0.195095	0.18078	0.255133	-0.149603	-0.13359	-0.0289868	M20 royalblue|0.7839
9281	POLA1|P09884	royalblue	-0.230094	-0.138209	0.0661129	-0.171352	-0.220775	0.1678	0.31254	0.114458	0.0430196	0.0691413	0.248845	0.225238	0.177715	0.240383	0.182498	-0.110851	-0.126775	-0.113684	0.121583	0.0619524	0.0497018	0.202558	-0.152982	-0.15841	-0.158432	0.187823	0.0489235	0.78021	0.0532188	-0.0463374	0.00932129	-0.24538	-0.375419	-0.293297	0.024471	-0.423772	-0.358767	-0.190519	-0.266379	-0.153482	0.124608	-0.0344363	0.086752	-0.173443	-0.133499	-0.261879	-0.327119	-0.299235	-0.431659	-0.212968	-0.175757	-0.273403	-0.0180801	-0.0908047	-0.170813	-0.10272	0.212256	-0.0125063	0.123216	0.0716668	-0.272076	-0.16284	-0.125201	-0.0235277	0.247068	0.483929	0.365989	0.1233	0.350915	-0.0284558	0.161808	-0.032533	-0.207051	-0.0873627	0.170736	0.166809	-0.0199596	-0.0437415	0.0557913	-0.247344	-0.300264	-0.177988	-0.19629	-0.208925	0.125135	0.207809	0.182951	0.4113	0.414395	0.365319	-0.0649796	0.0378746	0.197067	M20 royalblue|0.7802
8149	RETN|Q9HD89	royalblue	0.0788204	-0.111304	-0.121082	-0.103058	-0.289623	0.109955	0.450482	0.322881	0.156164	0.228523	0.2277	0.324675	0.333908	0.209436	0.282148	0.0951747	0.117811	0.163926	0.188698	0.121782	0.177194	0.278586	0.107224	0.0283048	0.074159	0.403647	0.112281	0.77895	0.338449	0.0441292	0.0236683	-0.175784	-0.257549	-0.126775	-0.191536	-0.358653	-0.468447	-0.361884	-0.392547	-0.371547	-0.0428276	-0.199713	-0.145097	-0.35084	-0.243764	-0.297948	-0.349716	-0.0180342	-0.173245	-0.0360723	-0.0981722	-0.0617615	0.0103878	-0.198391	-0.191429	-0.216204	0.142698	-0.0117652	0.0398057	0.0741621	-0.277847	0.0562775	0.0259872	0.126173	0.343121	0.577226	0.189442	-0.152456	-0.00269602	-0.27361	-0.0914588	-0.105614	-0.364895	-0.324909	-0.107395	-0.0216105	-0.167011	-0.15488	-0.225228	-0.385049	-0.43572	-0.385217	-0.450061	-0.426046	-0.0743281	-0.0818793	-0.00457002	0.367015	0.239042	0.374972	0.110441	-0.0898576	0.116697	M20 royalblue|0.7789
6653	FCN1|O00602	royalblue	0.0604149	-0.0923066	-0.141722	-0.0284186	-0.192932	0.150067	0.211196	0.227525	0.090097	0.177242	-0.00981316	0.157728	0.32933	0.182271	0.277051	0.287354	0.16987	0.184548	0.110958	0.125924	0.234719	0.203176	0.159781	0.0840234	0.0686844	0.396062	0.144856	0.776411	0.528192	0.232801	0.10034	-0.0260677	-0.00799166	0.0361658	-0.190547	-0.17757	-0.275886	-0.233497	-0.251437	-0.287358	-0.0564623	-0.126626	-0.117903	-0.261031	-0.164244	-0.203346	-0.142717	-0.0777368	-0.113238	0.0068926	-0.0754017	-0.141683	-0.0626581	-0.110344	-0.151709	-0.135517	-0.0715101	-0.169271	0.0355646	-0.118205	-0.246705	-0.0117387	-0.0568531	-0.00427298	0.117371	0.234625	0.07349	-0.137127	-0.00450247	-0.218718	-0.162106	-0.0556448	-0.248402	-0.285098	-0.266034	-0.179028	-0.207291	-0.157361	-0.130233	-0.33052	-0.286986	-0.33944	-0.317624	-0.188013	-0.0637975	-0.0284324	0.0458999	0.164373	0.00871126	0.224181	0.0921389	-0.0961166	-0.0284538	M20 royalblue|0.7764
4605	PLBD1|Q6P4A8	royalblue	0.0158935	-0.0747754	-0.271615	-0.167638	-0.353902	-0.0655152	0.158062	0.0842481	-0.0990104	-0.00316405	-0.187289	-0.0553638	0.165768	0.125089	0.190857	0.0376013	0.121348	0.0654307	0.416748	0.281097	0.22389	0.397472	0.251024	0.239419	0.257373	0.271642	0.0582144	0.775668	0.344509	0.0646424	-0.0708189	-0.100832	-0.120744	-0.068876	-0.113736	-0.310672	-0.22102	-0.215482	-0.267728	-0.357194	-0.173095	-0.296287	-0.322275	-0.307989	-0.233555	-0.286477	-0.274294	-0.207022	-0.266316	-0.230769	-0.202964	-0.0899393	0.119012	-0.116518	-0.00427212	0.0280538	-0.00750051	-0.140256	0.0616933	0.105482	-0.10308	0.105647	0.174048	0.219639	-0.154535	-0.00688813	-0.0840952	-0.264513	-0.21237	-0.44337	-0.286354	0.20672	-0.0134336	-0.270204	-0.150508	-0.0674756	-0.131877	-0.0363331	-0.0364526	-0.18115	-0.121041	-0.0800419	-0.20763	0.0190318	0.0881269	-0.0365288	0.106535	0.234409	-0.026043	0.386068	0.229725	0.0703858	0.136747	M20 royalblue|0.7757
4590	LYZ|P61626	royalblue	-0.0828663	-0.183016	-0.0731753	-0.103384	-0.247431	0.083012	0.145801	0.0856003	0.0520729	0.0770759	0.0552876	0.136426	0.164778	0.088373	0.0876262	0.0780059	0.0677444	0.0248778	0.0946108	0.0248793	0.234124	0.311116	0.106011	0.0779034	0.0758359	0.28175	-0.0073678	0.772371	0.316052	0.0188812	-0.017339	-0.0745104	-0.133666	-0.0768212	0.00394946	-0.23646	-0.270785	-0.174348	-0.282137	-0.193934	0.0942793	-0.0879476	-0.0355471	-0.191627	-0.196234	-0.30357	-0.268382	-0.163229	-0.215417	-0.201473	-0.112814	-0.0934023	-0.00450444	-0.0599371	-0.0788925	-0.0494022	0.0635913	-0.00175667	0.184831	0.0174794	-0.257936	-0.0845163	-0.084875	-0.0338595	0.159127	0.302658	0.246778	0.0372622	0.0431416	-0.190016	-0.0876345	0.0742382	-0.148094	-0.115406	0.056279	0.0197835	-0.121977	-0.135089	0.0180529	-0.221226	-0.250044	-0.118163	-0.15625	-0.247228	0.0342842	0.0276672	0.0211012	0.263943	0.191743	0.383669	0.146409	-0.0433493	0.0945419	M20 royalblue|0.7724
7428	MMP8|P22894	royalblue	0.296444	-0.00744103	-0.198803	0.144854	-0.127446	0.00526606	0.390229	0.45126	0.36209	0.369559	0.16177	0.188303	0.508436	0.130485	0.330381	0.476514	0.491795	0.469736	0.196015	0.239822	0.212554	0.316108	0.434242	0.157285	0.299202	0.596829	0.355056	0.766802	0.52102	0.322132	0.0500016	-0.00430107	0.00932603	0.29021	-0.284801	-0.277143	-0.377876	-0.267446	-0.349587	-0.484045	-0.0624595	-0.133129	-0.217456	-0.315933	-0.20946	-0.209641	-0.148268	-0.00432272	-0.0592256	0.259765	0.164166	-0.0570535	0.223378	-0.051692	0.0428567	-0.0439993	0.0131121	0.0114949	-0.0609971	-0.023193	-0.124534	0.197816	0.210224	0.208564	0.0885757	0.221836	-0.202641	-0.406687	-0.180231	-0.34275	-0.21645	-0.0871323	-0.330042	-0.546874	-0.37053	-0.438648	-0.386304	-0.368665	-0.542077	-0.606678	-0.444948	-0.601646	-0.585409	-0.416297	-0.387338	-0.397744	-0.199421	0.122054	-0.100202	0.0891387	0.0545328	-0.261053	-0.204941	M20 royalblue|0.7668
3738	GCA|P28676	royalblue	0.0413147	-0.159114	-0.279766	0.017888	-0.209124	0.102375	0.214878	0.265087	0.119315	0.15478	-0.0677278	0.0672957	0.42862	0.180208	0.23749	0.420658	0.338947	0.249589	0.174343	0.273369	0.2454	0.365866	0.318977	0.202096	0.289039	0.561803	0.280432	0.766523	0.540198	0.512007	0.31409	0.00477811	-0.0293185	0.127418	-0.166887	-0.308149	-0.347915	-0.205339	-0.408236	-0.429082	-0.023224	-0.18634	-0.118243	-0.24298	-0.271597	-0.331302	-0.198747	-0.310678	-0.195564	0.000619363	-0.0698221	-0.133451	0.107488	-0.0957667	-0.0301422	-0.0650306	-0.0655064	-0.0771575	0.0787441	-0.140741	-0.204747	0.143461	0.115625	0.0923105	0.0946308	0.211645	-0.148125	-0.338616	-0.041737	-0.295204	-0.182191	0.115842	-0.168406	-0.47851	-0.314331	-0.381568	-0.230935	-0.126757	-0.364741	-0.572253	-0.427091	-0.32694	-0.394604	-0.239985	-0.231195	-0.184783	-0.070845	0.119143	-0.0327178	0.192651	-0.173532	-0.361552	-0.282979	M20 royalblue|0.7665
6617	CR1|P17927	royalblue	0.136382	-0.0360566	-0.12499	-0.039527	-0.217853	0.104706	0.425949	0.363977	0.190881	0.271281	0.193474	0.267877	0.400171	0.216275	0.294384	0.24318	0.224798	0.251116	0.10158	0.0430469	0.169684	0.257509	0.158873	0.0736311	0.147534	0.592592	0.172069	0.759559	0.395735	0.167258	0.0893828	-0.0460545	-0.197019	0.0248641	-0.199003	-0.383282	-0.455244	-0.303508	-0.347856	-0.320625	0.0283909	-0.0965873	-0.0412284	-0.206392	-0.371682	-0.313486	-0.374801	-0.126311	-0.183335	-0.0350448	-0.0706671	-0.077306	0.0494182	-0.154733	-0.15605	-0.202749	0.0763562	0.000636487	0.0203865	0.0203185	-0.22611	0.0942941	0.0320978	0.121388	0.43263	0.522544	0.206821	-0.137876	0.0108045	-0.242077	-0.128259	-0.0421098	-0.296309	-0.381786	-0.123265	-0.175398	-0.246612	-0.159273	-0.334326	-0.3926	-0.44739	-0.359828	-0.404983	-0.482082	-0.186321	-0.115065	-0.0565772	0.272525	0.127417	0.333383	0.0673206	-0.215558	-0.00435716	M20 royalblue|0.7596
9364	RNASE3|P12724	royalblue	-0.0975869	-0.132736	-0.0204188	-0.146691	-0.256565	0.088107	0.2101	0.145854	0.0467774	0.159321	0.187523	0.232148	0.160672	0.0889721	0.127339	0.0192663	0.0158432	0.0197421	0.119966	0.0360465	0.137856	0.265475	0.0383206	-0.0314934	-0.0279675	0.224814	0.042487	0.759523	0.343158	-0.0371015	-0.0360072	-0.173765	-0.160166	-0.17668	-0.0306396	-0.220083	-0.286679	-0.218925	-0.278603	-0.215813	-0.0190425	-0.153193	-0.0457262	-0.244408	-0.104078	-0.198967	-0.220634	-0.0755216	-0.146589	-0.162881	-0.130944	-0.0835611	-0.0751689	-0.130767	-0.202792	-0.194085	0.154412	0.0239904	0.0709844	-0.101226	-0.398369	-0.10607	-0.117	-0.140736	0.24944	0.390905	0.282244	0.0101304	-0.00299307	-0.188948	-0.0846932	0.0416788	-0.185785	-0.0776162	0.0620056	0.0633687	-0.0787193	-0.102968	0.0331469	-0.183522	-0.226576	-0.112919	-0.208456	-0.230371	0.0564765	0.030678	0.0426498	0.28698	0.229096	0.399327	0.112349	0.0256879	0.155878	M20 royalblue|0.7595
9583	TSHZ3|Q63HK5	royalblue	0.137829	-0.0659343	0.0198551	0.181237	-0.013448	0.258335	0.177079	0.276793	0.228009	0.30524	0.122236	0.237378	0.373062	0.126227	0.23166	0.267012	0.290779	0.296262	-0.120915	0.0971816	0.135176	0.211692	0.196647	0.111762	0.177332	0.304865	0.0771844	0.758041	0.249001	0.194268	0.0570233	-0.0814362	-0.0288979	0.1035	-0.0842979	-0.257094	-0.242679	-0.0911762	-0.178837	-0.228022	0.152707	-0.0739214	0.00404577	-0.150858	-0.327686	-0.329524	-0.231058	-0.360335	-0.195187	-0.00992357	0.0624912	-0.0868893	0.134177	-0.00455008	0.0143908	-0.032552	-0.17347	-0.0970787	0.208304	-0.0169681	-0.10018	0.00121877	0.071616	0.136936	0.281708	0.267379	0.051747	-0.0728654	0.0149294	-0.210416	-0.201724	0.0383109	-0.174069	-0.340068	-0.186947	-0.297765	-0.196324	-0.139741	-0.234146	-0.456645	-0.449711	-0.241392	-0.265395	-0.371025	-0.249199	-0.139185	-0.0920344	0.0386011	-0.0199926	0.168156	-0.190932	-0.402208	-0.232805	M20 royalblue|0.758
7879	PTX3|P26022	royalblue	0.25334	-0.0534475	-0.14486	0.0961672	-0.189525	0.135154	0.392158	0.482483	0.371854	0.445088	0.216387	0.29778	0.563335	0.218131	0.425276	0.410798	0.479474	0.476628	0.188043	0.358587	0.10846	0.309296	0.422637	0.162012	0.298326	0.467403	0.387415	0.752835	0.308561	0.205361	-0.0508967	-0.0947535	-0.0260419	0.174456	-0.378105	-0.280808	-0.393474	-0.323773	-0.370672	-0.530002	-0.238095	-0.331538	-0.289193	-0.45413	-0.148901	-0.291313	-0.2548	-0.0677077	-0.121652	0.0658403	0.0465925	-0.0417539	0.135424	-0.20241	-0.0915579	-0.248831	0.0326248	-0.0507193	-0.164374	-0.144401	-0.277666	0.153454	0.243396	0.106928	0.224055	0.37894	-0.154637	-0.371401	-0.0487983	-0.286882	-0.135183	-0.21582	-0.463953	-0.491766	-0.35337	-0.406896	-0.362894	-0.316277	-0.427955	-0.578582	-0.485351	-0.528125	-0.57926	-0.314825	-0.329994	-0.274777	-0.0469137	0.189536	0.0708038	0.0829336	-0.0203766	-0.244357	-0.189708	M20 royalblue|0.7528
4501	MCMBP|Q9BTE3	royalblue	0.166299	0.00151149	-0.0204695	0.1744	-0.0558512	0.248284	0.361055	0.436341	0.354505	0.398244	0.277152	0.372355	0.466523	0.123247	0.242192	0.38684	0.38906	0.3886	-0.0259995	0.0573178	0.19199	0.332559	0.259794	0.0705987	0.198303	0.555049	0.325334	0.740968	0.37734	0.245484	0.140746	0.0137008	-0.0826396	0.154775	-0.169639	-0.333769	-0.404188	-0.208381	-0.286009	-0.306553	0.110856	-0.0718642	0.0463612	-0.159805	-0.310023	-0.273476	-0.23663	-0.2975	-0.190914	0.102035	0.0782634	-0.168601	0.0918939	-0.0729248	-0.0887738	-0.172372	-0.0227087	0.00801223	0.0961824	-0.182927	-0.265245	0.04504	-0.00108325	-0.0033358	0.441229	0.496515	0.104224	-0.187317	-0.00609554	-0.173981	-0.118058	-0.0385627	-0.286437	-0.448303	-0.186953	-0.33499	-0.266404	-0.196991	-0.413333	-0.553671	-0.512048	-0.435785	-0.368428	-0.538686	-0.380209	-0.251477	-0.207742	0.173295	0.0870915	0.166526	-0.140481	-0.371628	-0.209494	M20 royalblue|0.741
1523	ITGAM|P11215	royalblue	0.0446663	-0.1358	-0.27645	0.00754934	-0.169568	-0.00663923	0.1709	0.250113	0.146384	0.225768	-0.0799587	-0.00557453	0.421453	0.147509	0.253387	0.332568	0.43114	0.290626	0.135214	0.394012	0.0813604	0.382493	0.431976	0.301042	0.42025	0.475018	0.273581	0.740686	0.44128	0.304105	-0.0141423	-0.0583304	0.0558897	0.201279	-0.0814942	-0.212148	-0.261074	-0.125745	-0.358889	-0.483083	-0.05635	-0.221879	-0.213186	-0.2561	-0.204756	-0.327551	-0.236642	-0.14709	-0.139185	-0.110619	0.0572703	0.14876	0.287807	-0.011703	0.104306	0.0162833	0.0401581	0.0832107	0.0288486	-0.0588887	-0.107105	0.164739	0.31736	0.118767	-0.124438	0.00536843	-0.255079	-0.364634	-0.102214	-0.358644	-0.215014	0.175216	-0.0802746	-0.392821	-0.207456	-0.381842	-0.363521	-0.286425	-0.363041	-0.475386	-0.361856	-0.283047	-0.374783	-0.095307	-0.19849	-0.242576	-0.0337189	0.106398	-0.0966299	0.115432	-0.0455431	-0.242636	-0.195824	M20 royalblue|0.7407
5271	HSP90AA4P|Q58FG1	royalblue	0.193862	-0.185354	-0.172985	0.229663	-0.0613293	0.109664	0.134212	0.334147	0.39829	0.435629	0.147862	0.165307	0.506569	0.0628411	0.237897	0.520441	0.57358	0.474157	-0.0132275	0.262944	0.0607944	0.240373	0.484622	0.166042	0.356583	0.504379	0.293769	0.737945	0.405287	0.297377	0.0051367	-0.0557022	0.140084	0.360868	-0.0806881	-0.106901	-0.23733	-0.0740065	-0.351375	-0.475131	0.0395895	-0.138846	-0.128248	-0.257002	-0.131373	-0.301761	-0.122488	-0.0393272	0.0224727	0.11654	0.258048	0.0709949	0.344121	0.0669818	0.161184	0.0272896	0.00580639	0.149628	0.119467	-0.157341	-0.152488	0.218802	0.237942	0.0549764	0.0579732	0.133689	-0.291098	-0.313036	-0.0559399	-0.216278	-0.112996	-0.0496619	-0.228705	-0.425838	-0.272439	-0.430378	-0.300751	-0.454391	-0.509285	-0.702089	-0.496051	-0.496754	-0.47436	-0.415598	-0.459341	-0.441138	-0.230896	-0.0266383	-0.0687037	-0.100464	-0.123963	-0.41315	-0.381828	M20 royalblue|0.7379
4567	S100A8|P05109	royalblue	0.18399	0.0493595	-0.21889	-0.0479616	-0.296766	0.0320784	0.33	0.304908	0.106135	0.188058	-0.0138349	0.167505	0.31304	0.130588	0.27881	0.242144	0.283677	0.259718	0.399084	0.208094	0.335538	0.459444	0.351614	0.275745	0.313501	0.36635	0.230067	0.735778	0.351633	0.160589	-0.00174571	0.0816247	-0.117172	0.0771603	-0.27602	-0.37153	-0.341656	-0.318691	-0.302107	-0.386018	-0.232382	-0.274837	-0.265541	-0.306225	-0.284209	-0.23717	-0.279401	-0.154114	-0.212604	-0.060634	-0.155703	-0.218605	0.00969354	-0.208487	-0.126251	-0.172768	-0.0466722	-0.150097	-0.0843376	-0.0842829	-0.224739	0.12577	0.0864796	0.14373	0.0585846	0.191406	-0.0626535	-0.366074	-0.240466	-0.393141	-0.28007	0.0488371	-0.189465	-0.414591	-0.300953	-0.218221	-0.232123	-0.102321	-0.238178	-0.310494	-0.214235	-0.303135	-0.339258	-0.185847	-0.142012	-0.163392	-0.0255016	0.238404	-0.0517494	0.319096	0.272563	-0.0234355	0.0206748	M20 royalblue|0.7358
8849	ICAM3|P32942	royalblue	-0.0661525	-0.0942989	-0.128414	-0.223569	-0.331329	0.0962893	0.37626	0.172718	0.00353251	0.0558442	0.115027	0.161304	0.252121	0.286468	0.237694	0.0744426	0.0102526	0.0158663	0.205763	0.0050025	0.169056	0.285392	-0.00561529	0.001636	-0.000226213	0.282689	0.147005	0.732735	0.273368	0.0969197	0.168137	-0.0989308	-0.351715	-0.226074	-0.105631	-0.473296	-0.481761	-0.336124	-0.371766	-0.207226	-0.0391766	-0.161856	0.010988	-0.212898	-0.276697	-0.347772	-0.440416	-0.226155	-0.45301	-0.227946	-0.250481	-0.217766	-0.0847587	-0.239143	-0.277075	-0.222223	0.0400413	-0.0765076	0.0669146	0.111774	-0.265327	0.0410283	-0.0396457	0.0967793	0.353935	0.498709	0.391637	0.075055	0.268474	-0.108547	0.0803077	0.00176148	-0.249158	-0.180596	0.066641	0.0787064	-0.0108719	0.0744918	-0.0183941	-0.213695	-0.433417	-0.170699	-0.285892	-0.305341	0.0977963	0.163971	0.165134	0.430069	0.340054	0.531927	0.0368525	-0.0135272	0.21881	M20 royalblue|0.7327
8147	PIP5KL1|Q5T9C9	royalblue	0.0451414	-0.122213	-0.228714	-0.156895	-0.312455	-0.0348953	0.267503	0.168701	0.00990045	0.110234	0.0410021	0.0490225	0.201123	0.0511119	0.103757	0.0936563	0.130706	0.11078	0.232306	0.120723	0.230281	0.353453	0.18563	0.184708	0.233799	0.346837	0.179529	0.730109	0.34892	0.141215	0.116917	-0.0148911	-0.157324	-0.0424751	-0.0300485	-0.287641	-0.335878	-0.200333	-0.344568	-0.324842	0.0454069	-0.142995	-0.057887	-0.205777	-0.261122	-0.288298	-0.302518	-0.165515	-0.200443	-0.159922	-0.110329	-0.0928307	0.182373	-0.0628168	-0.0419508	-0.0143498	0.0613538	0.0332778	0.207641	0.137585	-0.100089	0.234121	0.174286	0.264536	0.265721	0.362082	0.0729676	-0.184849	-0.0388322	-0.216721	-0.0737143	0.182643	-0.0904336	-0.304953	-0.0265467	-0.0481584	-0.0875492	-0.0148237	-0.218091	-0.30169	-0.342199	-0.152862	-0.266764	-0.323341	-0.0717449	-0.142788	-0.0980397	0.255335	0.159466	0.376457	0.0659483	-0.112998	0.0681234	M20 royalblue|0.7301
1025	ITGB2|P05107	royalblue	-0.0408938	-0.306128	-0.324913	-0.131115	-0.333602	-0.0514085	0.211853	0.222936	0.106167	0.232593	0.0286191	0.0538052	0.414851	0.203395	0.244457	0.118805	0.320033	0.197424	0.185257	0.435482	-0.0836092	0.302454	0.346822	0.19512	0.345371	0.432251	0.212162	0.729442	0.265613	0.0451648	-0.184686	-0.295632	-0.132186	0.00450348	-0.0406242	-0.242463	-0.344132	-0.1948	-0.502617	-0.555365	-0.0578909	-0.319027	-0.28361	-0.401368	-0.170182	-0.479739	-0.415834	-0.0819802	-0.190364	-0.291661	-0.01671	0.244785	0.4022	-0.0391187	0.12998	0.0239564	0.188477	0.186363	0.120955	0.11934	-0.119743	0.320079	0.439398	0.216133	0.0124442	0.242795	-0.127835	-0.272359	0.0501634	-0.305044	-0.0200659	0.0647246	-0.214432	-0.296772	0.00923602	-0.162596	-0.267523	-0.292689	-0.307368	-0.475318	-0.444785	-0.249963	-0.44969	-0.147683	-0.099248	-0.176512	0.0578618	0.275187	0.224025	0.165461	-0.0326185	-0.18159	-0.017871	M20 royalblue|0.7294
4951	PADI4|Q9UM07	royalblue	0.161785	-0.0512108	-0.105033	0.0972734	-0.0354136	-0.0195377	0.0397353	0.112121	0.151506	0.127164	-0.0760276	-0.0562407	0.207389	0.0430968	0.158757	0.336379	0.232353	0.226696	0.00802486	0.00589606	0.232294	0.158543	0.180864	0.171583	0.147586	0.296204	0.0758965	0.727873	0.445598	0.352011	0.160087	0.150505	0.127941	0.231251	-0.0363849	-0.116955	-0.10043	-0.0237387	-0.110623	-0.13505	0.028494	0.0337204	0.0198829	-0.0218345	-0.151839	-0.123641	0.00109458	-0.0346224	-0.0214617	0.0898205	0.105378	-0.0620247	0.0746818	0.0296848	0.0130973	0.038691	-0.107272	-0.0516839	0.0191101	0.0240217	0.0192225	0.0109457	0.0387753	0.153656	-0.0280129	-0.0499137	-0.0852437	-0.0733544	-0.0432953	-0.14348	-0.152952	0.0564861	-0.0243167	-0.240527	-0.254426	-0.238798	-0.174036	-0.190366	-0.154627	-0.299849	-0.222977	-0.26774	-0.194765	-0.193449	-0.155369	-0.141754	-0.0919081	-0.078688	-0.222605	0.108779	0.0234863	-0.203741	-0.195184	M20 royalblue|0.7279
9640	RNASE2|P10153	royalblue	-0.0350042	-0.125677	-0.143158	-0.152071	-0.377757	-0.0656235	0.178493	0.130508	0.0173009	0.121857	0.0646137	0.0912469	0.155921	0.087226	0.14417	-0.0830683	-0.0286131	0.0125229	0.362022	0.232377	0.219659	0.34182	0.0625497	0.106205	0.0792446	0.266871	0.165259	0.724287	0.32135	0.0466558	0.00558111	-0.202572	-0.204879	-0.241311	-0.126717	-0.334659	-0.325756	-0.283202	-0.369296	-0.367359	-0.140843	-0.305122	-0.276491	-0.423489	-0.1542	-0.237954	-0.228561	-0.245102	-0.270585	-0.27465	-0.192781	-0.158136	0.156806	-0.095783	-0.014272	-0.00510677	0.0975845	0.0575803	0.0664265	0.1617	-0.178471	0.280524	0.271614	0.21625	0.132194	0.278886	0.0777919	-0.164625	-0.120321	-0.363265	-0.109422	0.0615128	-0.199183	-0.207842	0.06561	0.0290564	-0.0757862	-0.0532102	0.0635948	-0.189664	-0.239034	-0.0622243	-0.30807	-0.0833572	0.134898	0.0228888	0.0780043	0.321985	0.225928	0.457554	0.0783697	0.00418825	0.164417	M20 royalblue|0.7243
6984	RAC2|P15153	royalblue	0.213368	-0.0636943	-0.112766	0.230823	0.0362292	0.110967	0.230684	0.435058	0.401914	0.486601	0.17877	0.241193	0.524889	0.0778576	0.263731	0.538059	0.554121	0.503106	-0.124827	0.135431	-0.0232374	0.209124	0.385671	0.169527	0.301224	0.552632	0.232616	0.718317	0.366317	0.390156	0.0913153	0.0136635	0.130459	0.359844	-0.1043	-0.207028	-0.244403	-0.059427	-0.268392	-0.372792	0.0738028	-0.076297	0.000748209	-0.114158	-0.267233	-0.345659	-0.237405	-0.102476	-0.0187805	0.0707391	0.243289	0.125737	0.251819	0.0209577	0.0745094	-0.0744607	-0.038752	0.133071	0.0435817	-0.190371	-0.139633	0.128075	0.157927	0.0478425	0.302574	0.273313	-0.146146	-0.203581	-0.0113347	-0.153603	-0.109441	-0.0506018	-0.225189	-0.422042	-0.264765	-0.470005	-0.284715	-0.334744	-0.548549	-0.640524	-0.514095	-0.446451	-0.45649	-0.521369	-0.508748	-0.414983	-0.266592	-0.0533081	-0.0880615	-0.0213383	-0.202605	-0.512591	-0.405322	M20 royalblue|0.7183
510	LTF|P02788	royalblue	0.136062	-0.138126	-0.32022	0.0107181	-0.274284	0.0207745	0.254171	0.324516	0.18563	0.224761	-0.0610705	0.0631058	0.494221	0.193549	0.332324	0.342445	0.5026	0.377537	0.273275	0.436561	0.0888061	0.412117	0.513937	0.153774	0.37699	0.500887	0.328512	0.716891	0.527794	0.125436	-0.183129	-0.143499	-0.0301897	0.201977	-0.249531	-0.242141	-0.335567	-0.275867	-0.411794	-0.542393	-0.103425	-0.273938	-0.36993	-0.392916	-0.236337	-0.37172	-0.252512	-0.0740787	-0.138107	-0.0434477	-0.00886696	0.0382758	0.233135	-0.0766185	0.0858332	0.00151808	-0.0220045	-0.0742442	0.0222214	-0.0740303	-0.190551	0.185317	0.255423	0.12245	-0.177868	0.0250004	-0.254077	-0.421299	-0.17705	-0.433111	-0.282775	0.0341158	-0.242052	-0.493857	-0.321448	-0.41563	-0.458099	-0.387839	-0.364838	-0.50134	-0.347057	-0.379575	-0.44649	-0.125704	-0.236983	-0.259237	-0.0156779	0.164097	-0.0833638	0.100347	0.05486	-0.174744	-0.15423	M20 royalblue|0.7169
3066	H3C1; H3C2; H3C3; H3C4; H3C6; H3C7; H3C8; H3C10; H3C11; H3C12|P68431	royalblue	-0.0713374	-0.0214716	0.0870407	-0.0252332	-0.0436511	0.0569611	0.136023	0.0889594	0.00142998	0.108012	0.164886	0.182146	0.0344617	-0.0440925	-0.0194596	0.0623602	-0.116567	-0.0486203	0.019314	-0.202069	0.206397	0.140115	-0.145826	-0.025792	-0.145157	0.265386	-0.00466237	0.716912	0.354283	0.241054	0.36171	0.0645518	-0.0839257	-0.128323	0.058336	-0.210193	-0.103952	-0.0251066	-0.0631448	0.0249287	0.0750067	0.0616743	0.231939	0.0514083	-0.16562	-0.10608	-0.166222	-0.306044	-0.254854	-0.0672243	-0.118429	-0.38657	-0.087654	-0.0282978	-0.141571	-0.0922946	-0.0196204	-0.0775718	0.031275	-0.0700037	-0.185535	-0.0964292	-0.181827	0.00168192	0.508093	0.41954	0.246786	0.0668003	0.0585466	0.0841889	0.108164	0.104149	-0.0209774	-0.0439544	0.0630916	0.0558889	0.229681	0.20001	0.0133952	-0.15582	-0.137775	-0.068307	-0.0588826	-0.292306	-0.00205486	0.0222275	-0.114756	0.102755	0.169119	0.355325	-0.0574365	-0.167084	-0.0180116	M20 royalblue|0.7169
3836	PTPRJ|Q12913	royalblue	0.171685	-0.098854	-0.142731	0.104074	-0.0717676	-0.0737545	0.0944099	0.178346	0.219314	0.275754	0.0510771	0.0177254	0.221695	-0.116266	0.0172662	0.264968	0.290269	0.265106	0.0411101	0.0539074	0.203167	0.226842	0.271154	0.317387	0.301636	0.536176	0.152118	0.713376	0.418106	0.250424	0.046155	0.064608	0.11443	0.226319	0.0921211	-0.0802098	-0.172625	0.01886	-0.238855	-0.307218	0.222927	0.040458	-0.0108113	-0.110405	-0.140166	-0.184375	-0.112215	-0.0424027	0.0475263	0.0561452	0.257184	0.0883546	0.418946	0.222659	0.280101	0.228717	0.0643587	0.27793	0.318634	0.15287	0.0661571	0.314795	0.25836	0.224499	0.148956	0.13574	-0.140332	-0.196191	-0.153314	-0.21069	-0.112942	0.193517	0.0075517	-0.250466	0.00205192	-0.187219	-0.197604	-0.258392	-0.425966	-0.418026	-0.294638	-0.266727	-0.292815	-0.438573	-0.297548	-0.413148	-0.328043	0.0257346	-0.0325179	0.136239	0.146726	-0.232352	-0.156427	M20 royalblue|0.7134
9077	SRGN|P10124	royalblue	0.0792172	-0.104516	-0.232912	-0.130308	-0.434267	0.225042	0.62902	0.518902	0.237405	0.349285	0.321364	0.480404	0.540982	0.386666	0.423381	0.134837	0.246944	0.263736	0.343044	0.334791	0.16802	0.451426	0.214379	-0.0150751	0.167094	0.51153	0.293548	0.71009	0.41822	0.00549506	0.0213285	-0.306435	-0.41802	-0.229974	-0.345637	-0.535621	-0.67084	-0.540852	-0.605606	-0.579713	-0.164165	-0.392083	-0.316906	-0.54204	-0.297792	-0.428516	-0.513759	-0.236222	-0.385662	-0.119424	-0.253531	-0.17018	0.0339981	-0.321402	-0.234089	-0.310962	0.178841	-0.059545	-0.00140145	-0.0621426	-0.476005	0.159721	0.0918967	0.0553033	0.357674	0.721882	0.154247	-0.335922	-0.0105337	-0.379644	-0.076768	-0.109519	-0.49558	-0.477278	-0.0982259	-0.112888	-0.229533	-0.140742	-0.321264	-0.477524	-0.544106	-0.456959	-0.590901	-0.355021	-0.0755183	-0.0523098	0.10944	0.571805	0.40668	0.409322	0.0798565	-0.118712	0.145185	M20 royalblue|0.7101
4841	S100A9|P06702	royalblue	0.154719	0.0298041	-0.276515	-0.121933	-0.379783	-0.000187856	0.359408	0.299757	0.0417967	0.150094	-0.0435172	0.143214	0.313075	0.164053	0.296503	0.185657	0.259841	0.225118	0.515443	0.286433	0.331587	0.490007	0.371602	0.259061	0.315067	0.360135	0.245015	0.703212	0.365604	0.0885938	-0.0600092	-0.00829023	-0.165171	0.00674329	-0.315871	-0.393081	-0.371127	-0.378856	-0.34896	-0.44586	-0.299326	-0.355547	-0.368345	-0.404466	-0.27425	-0.247532	-0.308657	-0.131563	-0.242832	-0.0874302	-0.21884	-0.203022	0.0157661	-0.2482	-0.133705	-0.171037	-0.0215471	-0.174197	-0.0923373	-0.0402902	-0.248328	0.17246	0.1346	0.177048	0.000181762	0.180401	-0.0597787	-0.409648	-0.285452	-0.469416	-0.318331	0.0548863	-0.219097	-0.417237	-0.287551	-0.183568	-0.221263	-0.0852367	-0.20541	-0.279543	-0.182252	-0.279892	-0.379504	-0.111096	-0.0733849	-0.133162	0.0418064	0.320603	-0.00919744	0.365619	0.338993	0.0728172	0.119266	M20 royalblue|0.7032
9720	ITGAE|P38570	royalblue	-0.118591	-0.150655	-0.0623035	0.00883368	-0.0984191	0.112361	0.135289	0.113558	0.0684259	0.129894	0.0939178	0.0935002	0.164266	0.00381002	-0.0117663	0.0919174	0.126509	0.0653109	0.00397018	0.0393637	0.217757	0.345979	0.0727563	0.147176	0.169153	0.305649	0.0604954	0.700158	0.282671	0.208271	0.181779	-0.0151573	-0.0710301	-0.00478981	0.165969	-0.241163	-0.200694	0.0359691	-0.238057	-0.185871	0.30294	0.0706752	0.196516	-0.00968663	-0.249771	-0.281862	-0.210948	-0.340687	-0.229822	-0.126142	0.0139678	-0.129625	0.23663	0.151724	0.120648	0.120743	0.0144839	0.108061	0.277217	-0.0285956	-0.162051	0.00850974	0.0299565	0.0307891	0.320782	0.329115	0.107208	-0.0750332	0.0845903	-0.073264	-0.0142574	0.322386	0.0905947	-0.213668	0.0876024	-0.107917	-0.0278288	-0.00369759	-0.238133	-0.410798	-0.32391	-0.088114	-0.121139	-0.35368	-0.160301	-0.134015	-0.147884	0.172438	0.150617	0.309688	-0.145258	-0.232938	-0.0877842	M20 royalblue|0.7002
9692	S100A12|P80511	royalblue	0.0971953	-0.032559	-0.298907	-0.00385997	-0.146048	-0.0642289	0.0355292	0.175547	0.0155509	0.117706	-0.201364	-0.0549921	0.286313	0.0489549	0.195322	0.534586	0.284184	0.200375	0.255467	0.196273	0.349251	0.218191	0.358933	0.263028	0.212063	0.595458	0.332742	0.694444	0.630856	0.609743	0.362838	0.234899	0.304065	0.288712	-0.281244	-0.129292	-0.0563289	-0.128685	-0.166613	-0.320137	-0.24823	-0.130041	-0.148186	-0.183388	-0.166972	-0.0664704	0.0272799	-0.169268	-0.0240255	0.104135	-0.0783566	-0.187607	-0.047389	-0.104349	-0.098291	-0.0956538	-0.193251	-0.276531	-0.233051	-0.301609	-0.219839	0.0255497	-0.0169677	-0.00281816	0.0343673	-0.0412673	-0.302831	-0.413808	-0.248691	-0.291287	-0.300997	0.0758302	-0.0988752	-0.386611	-0.481462	-0.365383	-0.148491	-0.0506238	-0.284039	-0.428712	-0.0691254	-0.327071	-0.333634	-0.0746838	-0.138717	-0.166413	-0.056284	-0.0933286	-0.299789	0.191174	0.0742945	-0.181259	-0.236101	M20 royalblue|0.6944
8777	CSAD|Q9Y600	royalblue	-0.0591356	-0.0704263	0.132462	0.151712	0.113536	0.177217	-0.0679973	0.0295063	0.101643	0.15199	0.0825189	0.0906831	0.0802984	-0.070403	-0.0379373	0.21792	0.111155	0.0825685	-0.269413	-0.148744	0.167255	0.15004	0.0261478	0.1051	0.0566962	0.238169	0.0148527	0.691266	0.144093	0.237947	0.197217	0.0870881	0.124401	0.128417	0.162522	-0.0743652	0.0264589	0.17919	0.0183359	0.0446007	0.193503	0.13438	0.333043	0.194928	-0.188016	-0.158943	-0.0559316	-0.269512	-0.103267	-0.0343056	0.0783072	-0.127869	0.0310276	0.10871	7.28651e-05	-0.00983554	-0.105682	0.00429479	0.0688273	-0.113816	-0.112714	-0.261714	-0.130424	-0.0755726	0.346312	0.189952	0.12916	0.121936	0.144457	0.0826299	-0.00592833	0.205368	0.128587	-0.0611193	-0.0207822	-0.124998	0.0376415	0.0255332	-0.0920225	-0.304734	-0.222256	-0.029747	0.0402011	-0.331526	-0.185391	-0.0775182	-0.154058	-0.0924907	-0.0257081	0.159995	-0.20917	-0.303342	-0.224409	M20 royalblue|0.6913
1064	MMP9|P14780	royalblue	0.127405	-0.13216	-0.212916	0.0761425	-0.0974897	-0.0302177	0.117679	0.206779	0.159116	0.162998	-0.143035	-0.0603875	0.356247	0.0742912	0.215278	0.33965	0.407294	0.303098	0.197024	0.290973	0.0125328	0.217296	0.393515	0.169056	0.28808	0.483191	0.236034	0.689124	0.567916	0.206998	-0.125812	-0.047633	0.108987	0.273261	-0.111914	-0.0707009	-0.147076	-0.0869317	-0.238356	-0.370067	0.0231717	-0.087149	-0.206497	-0.224987	-0.172348	-0.268555	-0.125803	0.0356233	0.0376478	0.0210022	0.108994	0.1101	0.220682	0.0594049	0.148568	0.0869876	-0.0129533	-0.0533659	0.0659165	0.00908867	-0.0263376	0.0829303	0.1976	0.161932	-0.221627	-0.134991	-0.265581	-0.307761	-0.165302	-0.305179	-0.27418	0.0319583	-0.129042	-0.367356	-0.321215	-0.396026	-0.389251	-0.395899	-0.343122	-0.448666	-0.245487	-0.350556	-0.345819	-0.117921	-0.256433	-0.283651	-0.0901987	0.00421567	-0.218888	-0.00236221	0.0293216	-0.174966	-0.248088	M20 royalblue|0.6891
6808	CLP1|Q92989	royalblue	-0.242556	-0.190776	-0.0338426	-0.24478	-0.294817	0.170859	0.109632	-0.0172808	-0.133907	-0.0452296	0.0642502	0.0866134	0.171001	0.330003	0.214983	0.0774242	-0.117768	-0.134285	0.0769922	0.00299753	0.0638855	0.0571354	-0.126576	-0.246769	-0.225528	0.191159	0.0443964	0.682432	0.168333	0.168669	0.257586	-0.268279	-0.247793	-0.287527	-0.0457042	-0.322904	-0.231536	-0.175601	-0.238614	-0.078486	-0.154784	-0.17248	0.0470264	-0.143915	-0.137922	-0.304426	-0.294659	-0.270098	-0.387494	-0.281175	-0.324914	-0.286308	-0.21285	-0.241814	-0.338764	-0.253084	0.0332246	-0.200736	-0.0801574	-0.0650884	-0.357877	-0.171971	-0.223896	-0.14259	0.301034	0.383579	0.382955	0.225452	0.394547	0.0179897	0.149888	-0.0140446	-0.145767	0.0334485	0.0555025	0.168412	0.196672	0.181272	0.233727	-0.133979	-0.249295	0.035239	-0.0942519	-0.0687929	0.255015	0.369493	0.358069	0.271178	0.33364	0.407045	-0.143379	0.0011349	0.16396	M20 royalblue|0.6824
4577	OLFM4|Q6UX06	royalblue	0.0334199	-0.208885	-0.278566	-0.0991956	-0.280655	-0.247858	0.178754	0.148612	0.0938501	0.121558	0.029991	-0.0221568	0.2486	-0.0255302	0.0619417	0.213216	0.283622	0.171166	0.208337	0.278744	0.27693	0.395007	0.373994	0.301024	0.349599	0.423687	0.19318	0.681025	0.304198	0.175315	-0.0546992	0.0132498	0.00348999	0.178572	-0.042327	-0.180388	-0.246708	-0.102819	-0.381407	-0.448873	0.0248808	-0.109664	-0.208182	-0.288172	-0.13992	-0.271888	-0.203198	0.0536422	0.0277185	-0.0899597	0.0962732	0.134625	0.363524	0.11966	0.226533	0.146122	0.19467	0.219795	0.00963927	0.148394	-0.0452206	0.191627	0.319067	0.230521	0.073269	0.215516	-0.205718	-0.373529	-0.195691	-0.323384	-0.119359	0.162595	-0.0758101	-0.303606	-0.0375869	-0.17051	-0.281996	-0.260134	-0.382132	-0.455259	-0.251185	-0.290611	-0.387374	-0.283444	-0.15616	-0.329413	-0.160801	0.194708	0.067638	0.256733	0.19111	-0.13059	-0.0253084	M20 royalblue|0.681
5218	STXBP2|Q15833	royalblue	-0.125532	-0.259882	-0.404694	-0.282128	-0.453069	-0.019598	0.355877	0.242226	-0.0206545	0.133972	0.030541	0.101186	0.451376	0.263294	0.285802	0.232158	0.334448	0.146995	0.286894	0.449408	0.101352	0.511815	0.440966	0.225748	0.376124	0.509005	0.277873	0.674076	0.227675	0.0912038	-0.0255395	-0.155669	-0.1663	0.0155897	-0.181727	-0.397163	-0.460215	-0.329012	-0.550376	-0.595505	-0.174172	-0.405544	-0.282655	-0.432188	-0.258633	-0.446096	-0.47454	-0.113593	-0.26751	-0.272702	-0.196387	0.120929	0.17645	-0.197001	-0.095546	-0.166979	0.128674	0.056	-0.00537654	-0.121103	-0.387188	0.235299	0.226543	0.0254419	0.117277	0.380072	-0.0387106	-0.365558	0.0151672	-0.36948	-0.0941908	0.0671322	-0.241557	-0.391225	-0.0908872	-0.171853	-0.238306	-0.102948	-0.327019	-0.464726	-0.392011	-0.267094	-0.469272	-0.168614	-0.0854399	-0.134788	0.101196	0.402455	0.244598	0.336287	0.0575241	-0.0739031	0.0847182	M20 royalblue|0.6741
7821	THBS3|P49746	royalblue	0.371751	0.180449	0.247359	0.36566	0.191685	0.378894	0.274274	0.405151	0.408424	0.427652	0.260338	0.395751	0.359487	0.126826	0.31618	0.233332	0.279758	0.406519	-0.158584	-0.033302	0.0254529	0.0820611	0.0972098	-0.0112916	0.0688812	0.332176	0.0348007	0.669777	0.328892	0.117114	0.0170507	-0.0267263	-0.0441702	0.158674	-0.205389	-0.205528	-0.203168	-0.112267	0.0352674	-0.0692278	0.133656	0.019694	0.0182281	-0.0491253	-0.296977	-0.200476	-0.146869	-0.27173	-0.111173	0.172428	0.145885	-0.149059	0.0487403	-0.0500871	-0.0485835	-0.115569	-0.15228	-0.194676	0.0711789	0.00562949	-0.00255472	-0.114457	0.014589	0.171295	0.260094	0.226545	0.0728674	-0.0170573	-0.0473865	-0.161626	-0.244251	-0.146604	-0.239	-0.359216	-0.30081	-0.345617	-0.298005	-0.175828	-0.214623	-0.313994	-0.362799	-0.35093	-0.193864	-0.361707	-0.320498	-0.156422	-0.153037	-0.059646	-0.15146	0.0286339	-0.175237	-0.384439	-0.283583	M20 royalblue|0.6698
8987	CYBA|P13498	royalblue	-0.195796	-0.33927	-0.0807447	-0.100047	-0.16282	-0.0431724	0.0202527	0.0520963	0.11381	0.204522	0.150205	0.0236067	0.218327	0.0660537	0.0517389	0.0754493	0.123336	0.0324601	-0.00789022	0.163658	-0.117454	0.0675947	0.0958115	-0.00588412	0.0459863	0.280389	0.0534431	0.662181	0.224279	0.110111	-0.0513838	-0.256916	-0.0416234	-0.0474721	0.205534	-0.0417203	-0.137917	0.0331292	-0.323867	-0.290005	0.0878709	-0.0743955	0.0279796	-0.19854	0.0670135	-0.313916	-0.200023	-0.0442222	-0.128733	-0.246997	0.0617233	0.0671053	0.269305	0.108076	0.12543	0.0665514	0.301941	0.277811	0.113837	0.0130671	-0.178242	0.114574	0.179262	-0.0427862	0.0920086	0.213989	0.0316858	0.0130756	0.232995	0.0288496	0.222382	0.0138589	-0.124498	0.0264492	0.22178	-0.00540822	-0.0407935	-0.29323	-0.115258	-0.360824	-0.300494	-0.152051	-0.271981	-0.163218	-0.0337511	-0.0776674	0.0246081	0.177306	0.306993	0.0743417	-0.108232	-0.0950815	-0.0399233	M20 royalblue|0.6622
1996	MNDA|P41218	royalblue	-0.143283	-0.245232	-0.0806703	-0.0533361	-0.0282746	-0.0996881	-0.157434	-0.100577	-0.0154017	0.0281433	-0.0786071	-0.120667	0.00030608	-0.140296	-0.110917	0.195057	0.0342442	-0.0543262	-0.000647671	0.0186052	0.147599	0.0955968	0.0932946	0.0551717	0.0172809	0.310577	-0.000368636	0.653679	0.382346	0.232605	0.192651	0.0736687	0.287167	0.114048	0.143106	0.182517	0.13445	0.115403	-0.0568897	-0.0687175	0.0497009	0.0416226	0.112128	0.0219619	0.102632	0.0468641	0.0961793	-0.0183255	0.0802772	-0.00135144	0.0528836	0.0239154	0.00927955	0.0876939	-0.0036676	0.0201947	0.136196	0.0235298	0.0624288	-0.150079	-0.118402	-0.168019	-0.118235	-0.114837	0.000786799	0.0158554	-0.075314	-0.0306847	-0.00799719	0.0528839	0.0221174	0.0930997	0.0635156	0.0338973	-0.0124269	-0.00627075	0.0559042	-0.0170744	-0.00136944	-0.152932	0.0378175	-0.131241	-0.0283484	0.0142132	0.0601031	-0.080325	-0.115127	-0.0621823	0.005289	0.0402945	0.0499506	-0.0251246	-0.0721808	M20 royalblue|0.6537
1378	PTPRC|P08575	royalblue	-0.0723169	-0.272702	-0.223823	-0.101741	-0.301772	0.00938466	0.256558	0.274517	0.200696	0.30459	0.193746	0.177721	0.388034	0.160186	0.195889	0.0461781	0.283121	0.191116	0.152657	0.401598	-0.0805399	0.335158	0.261893	0.0881055	0.274526	0.502213	0.234012	0.644801	0.27345	-4.70362e-05	-0.179067	-0.283849	-0.180695	-0.0469941	-0.015642	-0.239515	-0.361601	-0.187428	-0.485338	-0.535071	0.0150122	-0.259431	-0.207314	-0.371906	-0.108521	-0.425311	-0.375984	-0.118947	-0.194838	-0.313036	0.00441645	0.151101	0.402402	-0.011002	0.142572	0.0070658	0.312309	0.282205	0.0939037	0.00104903	-0.234233	0.277464	0.366262	0.0528788	0.145618	0.388508	-0.0865872	-0.274309	0.0533053	-0.229154	0.0763194	0.0459227	-0.216939	-0.274308	0.12877	-0.103784	-0.281892	-0.334257	-0.320025	-0.46434	-0.397141	-0.24555	-0.385391	-0.227893	-0.123927	-0.197479	-0.0172385	0.322129	0.336484	0.146727	-0.0580915	-0.187527	-0.0159369	M20 royalblue|0.6448
9148	CLEC4E|Q9ULY5	royalblue	-0.204959	-0.108647	-0.206676	-0.318266	-0.382978	-0.117715	0.476247	0.245407	-0.0744519	0.00306955	0.0976732	0.0964895	0.310885	0.267351	0.292411	0.0676436	0.0136783	-0.016275	0.461488	0.397464	0.156454	0.336436	0.117259	-0.0307072	-0.0169523	0.402977	0.350387	0.636429	0.30365	0.146249	0.0442534	-0.243405	-0.218677	-0.212754	-0.28992	-0.350489	-0.416	-0.391001	-0.426159	-0.48726	-0.387647	-0.363657	-0.316383	-0.476017	0.00181315	-0.150266	-0.222393	0.0081063	-0.213417	-0.0560416	-0.252453	-0.138888	-0.156359	-0.309014	-0.304737	-0.311577	0.368843	-0.0710869	-0.390056	-0.111125	-0.410267	-0.0653767	0.0606384	-0.0354493	0.121465	0.415124	0.0483637	-0.341921	0.0114753	-0.273231	0.0133147	-0.114792	-0.363682	-0.269875	-0.160271	-0.0662206	-0.131908	-0.0818894	-0.126109	-0.322434	-0.223541	-0.356385	-0.494304	0.0590201	0.113211	0.0662997	0.23489	0.510757	0.334843	0.335241	0.100175	0.236709	0.215176	M20 royalblue|0.6364
9490	TGM4|P49221	royalblue	0.0107203	0.0239482	0.153014	0.117288	0.0365543	0.267305	0.067127	0.0772938	0.0453085	0.0888122	-0.00254231	0.173564	0.0830772	0.0115358	0.0530189	0.0184177	0.0337375	0.0593841	-0.0842692	-0.106095	0.167538	0.244458	0.00138841	0.0978371	0.065364	0.0947804	-0.192739	0.635788	0.201639	0.0400892	0.070219	0.0518321	-0.055566	-0.0241844	0.0136797	-0.200792	-0.0917036	-0.0219836	0.0342846	0.0453529	0.157855	-0.0017138	0.132137	0.0474226	-0.34552	-0.247784	-0.215756	-0.372866	-0.219365	-0.152007	-0.0907615	-0.18369	-0.0762762	-0.049234	-0.0723365	-0.0658585	-0.168447	-0.196538	0.161927	-0.0351454	-0.0994386	-0.275912	-0.133775	0.0297885	0.26672	0.188177	0.24359	0.107458	-0.00640226	-0.110082	-0.183224	0.153791	0.0314806	-0.119571	-0.0469042	-0.0956876	-0.0396783	0.0871246	0.0830005	-0.113357	-0.169198	0.0428289	0.0941909	-0.199228	-0.0599742	0.0586442	-0.0721078	0.0443263	-0.0224118	0.284821	-0.0845284	-0.182955	-0.0741832	M20 royalblue|0.6358
4478	GRN|P28799	royalblue	0.0217898	-0.0634802	-0.223132	-0.134028	-0.264773	-0.0654181	0.115991	0.0998746	-0.0494112	0.104267	-0.0639888	0.0220805	0.0591678	-0.0761193	0.0299563	-0.101875	0.0889201	0.0695712	0.188096	0.169245	0.226199	0.420232	0.188393	0.409614	0.351031	0.315716	-0.0232202	0.629101	0.202042	-0.0357142	-0.141416	0.0549699	-0.0430138	-0.0301415	0.0316509	-0.229252	-0.154952	-0.0897383	-0.194774	-0.303756	0.0408313	-0.158952	-0.175423	-0.166492	-0.304984	-0.259649	-0.308978	-0.201594	-0.151298	-0.355474	-0.0790083	0.10831	0.266054	0.0432834	0.135661	0.147142	0.00403208	0.0849953	0.216155	0.0636038	-0.0565292	0.227676	0.234667	0.174107	0.11164	0.159342	-0.0422624	-0.221281	-0.27077	-0.382567	-0.272305	0.347132	0.12374	-0.231883	0.0498967	0.0180841	-0.166639	-0.0634875	-0.148841	-0.141975	-0.0961781	0.0666495	-0.0898275	-0.227912	0.0153668	-0.177136	-0.12227	0.158478	0.00501551	0.467425	0.278175	-0.0600232	0.145494	M20 royalblue|0.6291
5143	GOLPH3|Q9H4A6	royalblue	-0.101288	-0.213841	-0.352653	-0.0563018	-0.198989	0.179203	0.157774	0.220609	0.00905987	0.152022	-0.102664	0.0730036	0.50717	0.258605	0.303372	0.476648	0.427555	0.224784	-0.0375882	0.377969	0.221357	0.399768	0.434473	0.226482	0.368091	0.435944	0.23703	0.624705	0.323093	0.421758	0.254499	0.0224009	0.111259	0.19894	-0.236888	-0.301875	-0.282707	-0.195802	-0.374679	-0.456032	-0.0842011	-0.286524	-0.148129	-0.257051	-0.324152	-0.338467	-0.254863	-0.435372	-0.251904	-0.0967919	-0.103302	0.00724003	0.0263041	-0.163852	-0.121521	-0.138265	-0.205813	-0.189031	0.00923297	-0.443133	-0.377211	0.0301563	0.034089	-0.127405	0.145693	0.201306	-0.173929	-0.358462	-0.00506853	-0.324812	-0.280105	0.171256	-0.116698	-0.474987	-0.34578	-0.392562	-0.20017	-0.00323365	-0.360614	-0.579407	-0.406577	-0.238904	-0.376165	-0.117541	-0.152817	-0.112556	0.0468485	0.0810284	-0.0756331	0.205671	-0.233049	-0.35937	-0.233447	M20 royalblue|0.6247
9712	FAM167B|Q9BTA0	royalblue	-0.0978124	-0.198405	-0.31393	-0.0547829	-0.191647	0.0665794	0.390928	0.408224	0.167188	0.30455	0.106176	0.17212	0.48318	0.199914	0.258113	0.335349	0.383324	0.288991	0.0721328	0.36843	0.14352	0.446576	0.325341	0.227216	0.353922	0.373178	0.223139	0.612204	0.311899	0.281683	0.0746079	-0.0608274	-0.0263971	0.110973	-0.0916655	-0.330608	-0.394577	-0.204673	-0.48542	-0.533358	0.037899	-0.152769	-0.0513598	-0.24485	-0.288287	-0.297153	-0.280919	-0.197825	-0.255863	-0.0185955	0.00589411	-0.0244351	0.17225	-0.066114	-0.0308267	-0.0953573	0.0698265	0.115913	0.0671929	-0.227951	-0.268072	0.164833	0.186897	0.0437469	0.12728	0.335463	-0.0803172	-0.376744	0.0699006	-0.214349	-0.106455	0.0982999	-0.214533	-0.526719	-0.218172	-0.3466	-0.284365	-0.242322	-0.487486	-0.621655	-0.487915	-0.532898	-0.540716	-0.298064	-0.248862	-0.214336	-0.0358281	0.265894	0.114706	0.146557	-0.100374	-0.223788	-0.0992641	M20 royalblue|0.6122
5412	INO80|Q9ULG1	royalblue	-0.0247167	-0.106469	0.0472548	-0.0356719	-0.147808	0.232144	0.252901	0.142299	0.116588	0.0848953	0.153982	0.19709	0.176422	0.239553	0.190999	-0.184262	0.0252785	0.050666	0.078104	0.0850733	-0.0462653	0.205343	-0.0803673	-0.103433	0.0166019	0.0642444	-0.050239	0.595671	0.0748291	-0.152431	-0.123275	-0.306162	-0.346759	-0.251745	0.0621213	-0.346352	-0.311033	-0.137413	-0.229027	-0.140755	0.184072	-0.0333085	-0.00917741	-0.126375	-0.238682	-0.333406	-0.321506	-0.236978	-0.330906	-0.194048	-0.111129	-0.036222	0.0679908	-0.0301909	-0.0503413	-0.00618448	0.106846	-0.0153243	0.22653	0.114239	-0.17558	-0.124872	-0.0326622	0.0487721	0.106365	0.307296	0.21956	0.0627237	0.162584	-0.15201	-0.0271587	0.0496032	-0.101066	-0.150678	0.111173	0.0547229	-0.0785524	-0.113841	-0.0113343	-0.21421	-0.360419	-0.11491	-0.127138	-0.201935	0.0132758	0.10546	0.122105	0.270777	0.227058	0.245427	-0.106825	-0.107844	0.058225	M20 royalblue|0.5957
3512	CYBB|P04839	royalblue	-0.0612135	-0.247536	-0.0393741	0.036597	-0.0590129	0.0264655	0.14317	0.231545	0.296261	0.331331	0.211709	0.110697	0.359064	0.0747676	0.1386	0.152363	0.311158	0.224102	0.0140245	0.29147	-0.259623	0.126117	0.215243	0.0335919	0.160901	0.343198	0.170275	0.592246	0.234766	0.121722	-0.145969	-0.286388	-0.0311485	0.0598773	0.148354	-0.0765034	-0.201704	0.00298516	-0.320818	-0.384026	0.147428	-0.0959595	-0.0418868	-0.241284	0.0270886	-0.365593	-0.251895	-0.005331	-0.070043	-0.182404	0.1971	0.242623	0.393796	0.131246	0.211572	0.0807515	0.288071	0.320454	0.164208	0.0130701	-0.110397	0.165003	0.306244	0.012843	0.0398293	0.210466	-0.106342	-0.0839423	0.196106	-0.0400996	0.173858	-0.0311013	-0.205688	-0.130502	0.120382	-0.192496	-0.215747	-0.451571	-0.299115	-0.483062	-0.401674	-0.227254	-0.35114	-0.232778	-0.239328	-0.239466	-0.0773747	0.152723	0.239229	-0.0476152	-0.205104	-0.239473	-0.188797	M20 royalblue|0.5922
9791	WDCP|Q9H6R7	royalblue	-0.0507037	-0.111571	-0.064805	-0.0724023	-0.159669	0.0992274	0.1544	0.0392304	0.0332394	0.0464662	0.162468	0.0646154	0.102118	0.0605218	0.023419	0.117231	0.00638441	0.00938501	0.0651101	-0.107283	0.236722	0.219396	0.00530885	-0.0411508	-0.00735484	0.295434	0.133203	0.590981	0.309495	0.113433	0.333307	0.0826822	-0.0931198	-0.0631115	0.0913132	-0.245687	-0.213096	-0.0679846	-0.160293	-0.0703013	0.187319	0.0293034	0.198245	0.011919	-0.206616	-0.207045	-0.238474	-0.288401	-0.301408	-0.0815717	-0.086024	-0.254756	-0.0163563	-0.0283965	-0.115471	0.0358655	-0.0129204	-0.0612237	0.302224	-0.0165081	-0.194814	-0.00186893	-0.184825	0.000508326	0.458087	0.456319	0.211178	0.0565111	0.209989	0.0616993	0.177867	0.148175	0.00961096	-0.143713	0.0997378	0.144192	0.217377	0.169775	-0.0971801	-0.252993	-0.2284	-0.185847	-0.0994083	-0.333562	-0.00474723	-0.0118361	-0.0657318	0.210267	0.315917	0.352867	0.0271331	-0.135825	0.0498504	M20 royalblue|0.591
8341	SIGLEC5|O15389	royalblue	-0.181064	-0.242377	-0.0108141	-0.227818	-0.308411	0.0201026	0.0974825	-0.0504867	-0.00260901	-0.00732001	0.13393	0.0336037	0.0546105	0.119843	0.0337182	-0.0463874	-0.128593	-0.158278	0.232601	0.0870182	0.122768	0.0918648	-0.0462839	-0.111484	-0.128771	0.209795	0.0293353	0.589043	0.271167	0.0452048	0.0775637	-0.272003	-0.199574	-0.288756	0.1153	-0.143636	-0.19869	-0.118527	-0.292305	-0.19716	-0.0250631	-0.13947	-0.0851334	-0.298758	0.0912973	-0.221136	-0.222635	-0.127033	-0.191581	-0.265617	-0.157973	-0.165487	0.0453056	-0.045869	-0.0685363	-0.0326902	0.298321	0.0589162	0.118812	0.157447	-0.24253	0.00204609	-0.045943	-0.0416879	0.0445286	0.265306	0.233517	0.0929818	0.178681	-0.0593225	0.13797	-0.00338566	-0.14437	0.130952	0.288504	0.257102	0.0807073	-0.093513	0.13494	-0.0924354	-0.130386	0.0651164	-0.117969	-0.066271	0.263044	0.153665	0.183011	0.3693	0.414358	0.328626	0.146509	0.171711	0.252238	M20 royalblue|0.589
6518	TRANK1|O15050	royalblue	-0.0743049	-0.113817	0.252352	0.21078	0.253668	0.113524	-0.167148	-0.0737043	0.12325	0.118597	0.121436	0.0191731	-0.0195505	-0.192648	-0.1723	0.105555	0.0386018	0.0249688	-0.384478	-0.260471	-0.0271679	-0.0193809	-0.0840538	-0.0121805	-0.0654362	0.143053	-0.092586	0.587265	0.113465	0.186586	0.193348	0.0694479	0.15185	0.132828	0.366225	0.0471433	0.126598	0.333976	0.127567	0.18839	0.456886	0.298294	0.463407	0.306982	-0.10056	-0.147496	-0.00960727	-0.251435	-0.0217227	-0.0241598	0.237775	-0.0503242	0.174914	0.29984	0.167987	0.186024	-0.0865278	0.121882	0.340427	0.0184485	0.0482731	-0.168638	-0.110567	-0.0221242	0.34033	0.131669	0.11443	0.269104	0.22018	0.242463	0.152125	0.163161	0.196978	0.0645419	0.156114	-0.0635069	0.130286	0.0159255	-0.0656159	-0.249961	-0.186783	0.026377	0.150143	-0.360918	-0.223857	-0.141502	-0.268246	-0.196722	0.0293792	0.0257351	-0.340791	-0.393725	-0.322759	M20 royalblue|0.5873
7573	CAMP|P49913	royalblue	0.131001	-0.0629211	-0.235397	0.0367567	-0.146491	0.0710681	0.151691	0.256007	0.141404	0.175326	-0.118533	-0.00459581	0.420591	0.186401	0.3125	0.3683	0.447199	0.346332	0.100241	0.313371	0.0808023	0.294803	0.415756	0.169594	0.313376	0.337766	0.293028	0.586131	0.373928	0.192646	-0.108357	-0.0249737	0.0522265	0.249421	-0.203283	-0.202231	-0.216855	-0.166793	-0.243077	-0.363161	-0.0798787	-0.167548	-0.210174	-0.225252	-0.22932	-0.303223	-0.176942	-0.11973	-0.128863	-0.0402961	-0.00193644	0.0480255	0.143783	-0.056394	0.0341061	-0.013178	-0.15374	-0.149124	-0.0178925	-0.105834	-0.126033	0.0379631	0.173011	0.100851	-0.157453	-0.0539673	-0.170676	-0.249151	-0.0401142	-0.286994	-0.246698	0.0562769	-0.153816	-0.397522	-0.32969	-0.412226	-0.396372	-0.285929	-0.272538	-0.398196	-0.281035	-0.257751	-0.31196	-0.0639853	-0.225994	-0.159359	0.0302444	0.0464681	-0.166285	0.0596253	-0.0174859	-0.189073	-0.176169	M20 royalblue|0.5861
3820	H1-5|P16401	royalblue	-0.124734	-0.0808101	0.148901	-0.0509899	0.00400977	-0.0367805	-0.067616	-0.109847	-0.0645365	0.0339987	0.0937908	0.0250308	-0.209963	-0.170835	-0.178495	-0.308064	-0.279318	-0.183673	-0.033461	-0.197474	0.0216578	0.00622124	-0.297845	-0.0165269	-0.170396	0.0492937	-0.214979	0.580296	0.127064	-0.0632991	0.0510318	-0.0554848	-0.0250097	-0.225385	0.362795	-0.0101255	0.128173	0.215398	0.0766884	0.143325	0.266526	0.198031	0.268049	0.167158	-0.0598957	-0.0714154	-0.110245	-0.169026	-0.12268	-0.244387	-0.00936356	-0.10599	0.124011	0.217263	0.0955576	0.188587	0.101101	0.104422	0.241694	0.169145	0.0143762	-0.120816	-0.0887699	0.0778917	0.295362	0.217242	0.201659	0.221228	0.0685102	0.139782	0.158009	0.224722	0.231124	0.205958	0.330743	0.305907	0.290532	0.154774	0.144625	0.0577131	0.0645923	0.159199	0.166884	-0.136826	0.139511	0.0456967	-0.09292	0.0298127	0.198607	0.297606	0.0516806	-0.0200564	0.106892	M20 royalblue|0.5803
9391	PLA1A|Q53H76	royalblue	0.185196	0.0435568	0.323774	0.298716	0.242559	0.00215371	-0.0275314	0.100346	0.303181	0.26913	0.301583	0.215792	0.0212242	-0.208296	-0.05163	0.124848	0.136424	0.209132	-0.193075	-0.200592	-0.0215729	-0.0462993	0.0303285	-0.0418676	-0.0264956	0.288565	0.00780103	0.575608	0.059965	0.0502305	-0.0349883	-0.0278557	0.136875	0.19511	0.142104	0.10295	0.115313	0.205	0.140158	0.0663802	0.211036	0.201479	0.139732	0.13464	0.0372081	0.0109251	0.0753229	0.0363929	0.164358	0.199896	0.318999	0.0684135	0.187564	0.233517	0.168001	0.0492968	0.059089	0.152838	0.021992	0.0157614	0.0570614	-0.20793	-0.03724	-0.00962153	0.281377	0.110734	-0.00323921	0.0846261	-0.106619	0.0576794	0.0181095	-0.0709683	0.0207325	0.0347917	0.0198849	-0.127324	-0.0731243	-0.160313	-0.137426	-0.149129	-0.113191	-0.101433	0.0403308	-0.351413	-0.316206	-0.278318	-0.313769	-0.213775	-0.0842453	-0.0968231	-0.13887	-0.260455	-0.25534	M20 royalblue|0.5756
8689	CEP76|Q8TAP6	royalblue	-0.151413	-0.299032	-0.102793	-0.0165504	-0.07008	0.127542	0.0865087	0.116999	0.0465199	0.0967468	0.065949	0.0944409	0.257569	0.14071	0.123663	0.249611	0.0956345	0.0369949	-0.0593195	0.166068	0.0308968	0.0842178	0.0693417	0.0471255	0.0166646	0.297517	0.131537	0.572663	0.346692	0.33362	0.301327	-0.0575393	0.0341885	0.0227477	-0.0772615	-0.0844292	-0.158519	-0.0917499	-0.257145	-0.212836	-0.00885854	-0.105631	0.0511614	-0.171908	-0.0686899	-0.249049	-0.100549	-0.116205	-0.0235551	-0.0235442	-0.0436071	0.0452802	-0.0223598	-0.0707149	-0.13032	-0.136348	-0.0271136	-0.0982294	-0.015837	-0.188805	-0.257319	-0.082686	-0.0189078	-0.0443143	0.184884	0.286486	-0.0092614	-0.0770491	0.197114	-0.00835276	0.0407447	-0.0722914	-0.230827	-0.199875	-0.190305	-0.157046	-0.0328484	-0.0305694	-0.154741	-0.472356	-0.335847	-0.24889	-0.305953	-0.13591	-0.07954	-0.0205359	0.0255655	0.04856	0.106986	0.112118	-0.314658	-0.312779	-0.200162	M20 royalblue|0.5727
8988	LRRC4|Q9HBW1	royalblue	-0.11638	-0.200737	-0.273904	-0.137943	-0.253224	0.0761315	0.00755443	-0.00910481	-0.163932	-0.00963594	-0.209741	-0.0674083	0.16944	0.0587108	0.0740156	0.0795299	0.138473	0.0343693	-0.136211	-0.0315754	0.210169	0.292679	0.155893	0.172754	0.252513	0.295534	-0.121932	0.569218	0.291425	0.117081	0.027587	0.092697	-0.0357959	0.0548283	0.0879685	-0.23299	-0.14559	-0.0204145	-0.215024	-0.142352	0.194498	-0.0267498	0.0973827	0.0649323	-0.489983	-0.343072	-0.282988	-0.355498	-0.230083	-0.33504	-0.166725	-0.038639	0.0498286	-0.00318849	-0.0155011	0.0321117	-0.172771	-0.0638909	0.271164	-0.151714	-0.133913	0.0686886	-0.0644297	0.00114184	0.256909	0.107496	0.12239	-0.0521748	-0.102479	-0.248958	-0.276362	0.422418	0.220753	-0.237252	-0.0561861	-0.110303	-0.113869	-0.00542211	-0.102361	-0.20971	-0.20824	0.102436	0.0286905	-0.280621	-0.0399478	-0.0373103	-0.0777877	0.0291684	-0.133104	0.392695	0.0375988	-0.260485	-0.078829	M20 royalblue|0.5692
8388	WDR25|Q64LD2	royalblue	0.0116681	-0.0635727	-0.0916901	-0.104642	-0.131286	0.019678	0.0625094	0.0763959	0.0076215	0.0811714	-0.0566228	0.0245889	0.186503	-0.0708961	0.0685514	0.393844	0.230361	0.0841012	0.0456273	0.00304474	0.275182	0.292277	0.37169	0.255103	0.22005	0.345197	0.00659205	0.569063	0.34663	0.328672	0.150114	0.192621	0.200534	0.304828	-0.0812119	-0.0597765	-0.0815877	-0.0759444	-0.109557	-0.174109	-0.0300124	-0.0825281	0.00460691	-0.0659474	-0.071213	-0.0587332	-0.0379279	-0.0225124	0.0143295	0.0438614	0.00868032	-0.0558283	-0.0287322	-0.08953	-0.0969206	-0.152481	0.00215813	-0.0677639	-0.0298323	-0.260743	-0.214601	-0.0579841	-0.0641009	-0.0904583	0.0550098	0.0125213	-0.00288494	-0.116006	-0.103185	-0.182419	-0.211632	0.150638	-0.0360984	-0.169403	-0.237028	-0.2274	-0.202065	-0.0844752	-0.15462	-0.225622	-0.0646306	-0.0340423	-0.108061	-0.191159	-0.16843	-0.192077	-0.170555	-0.00582339	-0.165468	0.229894	0.14328	0.0108597	-0.0672017	M20 royalblue|0.5691
7715	GMIP|Q9P107	royalblue	0.0589463	0.1039	0.20663	0.191829	0.16797	0.116669	0.109642	0.197506	0.1963	0.341534	0.293958	0.303497	0.0510296	-0.284034	-0.107977	0.110093	0.151741	0.156458	-0.0914362	-0.0756555	0.168451	0.297829	0.14989	0.188372	0.150892	0.349381	0.00345738	0.562041	0.323105	0.0800746	0.0954883	0.211254	0.215052	0.181437	0.0690048	0.0549048	0.0352325	0.0906841	0.102664	-0.0567399	0.130353	0.0616171	0.179632	0.0569536	-0.084871	0.00169964	-0.0817595	-0.0977142	0.0545365	-0.0142182	0.175946	-0.0694424	0.120083	0.120669	0.0608852	-0.0245196	0.0730094	0.133596	-0.00718287	-0.270559	-0.164286	-0.0708968	0.00466004	-0.11677	0.464332	0.335421	-0.00460509	-0.13918	-0.174689	0.0236527	-0.0291999	0.111458	0.0472022	-0.0875839	0.054318	-0.0818871	0.0312209	0.00598461	-0.208313	-0.198085	-0.00910543	-0.0812049	0.0159134	-0.329327	-0.23671	-0.307659	-0.395866	0.00833704	0.0502317	0.134932	0.0433064	-0.173427	-0.110351	M20 royalblue|0.562
5958	HCK|P08631	royalblue	0.0400535	-0.00579344	0.152212	0.157049	0.066645	0.181201	0.117264	0.210194	0.253059	0.384509	0.308308	0.311498	0.15261	-0.0501272	0.0276952	0.00729332	0.116368	0.167959	-0.107769	-0.0279604	-0.00342616	0.136405	-0.0130063	-0.0120751	0.0142744	0.232913	-0.128257	0.558164	0.0933143	0.0493187	0.0427815	-0.157732	-0.0144586	-0.0698404	0.187953	-0.104795	-0.084786	0.0699659	-0.0682204	-0.143313	0.138662	-0.0251324	0.126989	-0.0471586	-0.0918897	-0.158526	-0.205502	-0.206807	-0.142787	-0.119052	0.133222	-0.0196999	0.217967	0.0956045	0.107703	-0.00177445	0.14748	0.219067	0.102485	-0.0652131	-0.158052	-0.0158294	0.0369853	-0.0728864	0.445244	0.37973	0.0628667	0.0104213	0.051312	0.00909018	0.0995764	0.0303398	-0.0346874	-0.0187337	0.199037	0.0303599	0.128603	-0.0821397	-0.199024	-0.273382	-0.243588	-0.0898307	-0.130087	-0.401005	-0.188735	-0.198894	-0.20405	0.0846098	0.226225	0.113339	-0.084723	-0.22383	-0.0739081	M20 royalblue|0.5582
7271	KIFC3|Q9BVG8	royalblue	-0.00665541	0.0934414	-0.0650308	-0.00151984	-0.0616234	0.173639	0.0527307	0.0438463	-0.0694122	0.0254313	-0.115869	0.0351204	0.0721161	-0.00371035	0.0498052	0.13191	0.142259	0.0835628	-0.0890027	-0.111524	0.394858	0.450589	0.142785	0.249424	0.258562	0.0884119	-0.0995225	0.552853	0.198233	0.099437	0.109468	0.282912	0.0318733	0.109858	0.00387595	-0.26496	-0.1036	-0.0193022	0.00662432	0.0135395	0.111547	0.0458073	0.177384	0.144857	-0.423535	-0.13149	-0.177906	-0.360338	-0.245554	-0.183672	-0.0960182	-0.227338	-0.0591548	-0.0174114	-0.074432	-0.00582486	-0.251463	-0.139225	0.101882	-0.172671	-0.148857	-0.17549	-0.141543	-0.0600041	0.244425	0.0850644	0.15515	-0.0160269	-0.0735356	-0.17466	-0.283679	0.42308	0.258509	-0.203094	-0.0838346	-0.0962255	-0.0547208	0.166032	-0.00826891	-0.0803943	-0.0936947	0.0817724	0.141504	-0.213358	-0.0445992	0.00520942	-0.0830784	0.0226278	-0.176523	0.433868	0.0663009	-0.130757	-0.0212111	M20 royalblue|0.5529
8069	SUPT20H|Q8NEM7	royalblue	-0.258611	-0.118327	0.000266609	-0.181253	-0.233951	0.348925	0.211644	0.0676428	-0.136023	-0.049208	0.0173856	0.194264	0.193592	0.418113	0.269909	-0.106181	-0.116723	-0.144705	0.0102545	0.119839	0.0541699	0.248834	-0.123643	-0.0838705	-0.0683156	0.0904562	-0.0691601	0.546688	0.0639144	-0.0274569	0.08123	-0.238481	-0.391101	-0.347194	-0.116213	-0.460265	-0.326092	-0.246084	-0.227028	-0.0811796	-0.100438	-0.231342	0.00307454	-0.141041	-0.308575	-0.415923	-0.409069	-0.501032	-0.574158	-0.381437	-0.41142	-0.27732	-0.233563	-0.309467	-0.336524	-0.272831	-0.080331	-0.289695	-0.0311866	-0.02484	-0.33521	-0.241091	-0.140475	-0.0704453	0.156837	0.311429	0.395235	0.138755	0.330948	-0.131564	-0.0181142	0.0769405	-0.131723	-0.111762	0.0111009	0.0760509	-0.0142162	0.192285	0.2457	-0.108927	-0.28558	0.0409818	-0.0433952	0.0316193	0.25747	0.423626	0.407054	0.338621	0.273905	0.448273	-0.19231	-0.058265	0.150764	M20 royalblue|0.5467
9717	KIAA1143|Q96AT1	royalblue	0.0581333	-0.147515	-0.38064	-0.192606	-0.439731	0.0157554	0.26308	0.242632	0.0232612	0.124594	-0.0601592	0.113496	0.406493	0.306425	0.358434	0.298541	0.266704	0.165486	0.384979	0.341133	0.144133	0.315833	0.379467	0.240806	0.280886	0.245721	0.0923235	0.545855	0.118354	0.0456644	-0.133638	-0.0904918	-0.177568	0.0364971	-0.386444	-0.4017	-0.401441	-0.43499	-0.429521	-0.466629	-0.348367	-0.372721	-0.415042	-0.510731	-0.198192	-0.350578	-0.318897	-0.094027	-0.259241	-0.124642	-0.257162	-0.156913	0.0301414	-0.280252	-0.142735	-0.191852	-0.105124	-0.200221	-0.117131	-0.0269835	-0.165489	0.268517	0.222223	0.205667	-0.039418	0.145332	-0.02643	-0.259705	-0.0260027	-0.395335	-0.202751	-0.13577	-0.42066	-0.357383	-0.283951	-0.196366	-0.209282	-0.185968	-0.129456	-0.367525	-0.311269	-0.255399	-0.478197	-0.0866734	0.00632797	0.0216312	0.202897	0.312986	0.0109013	0.26982	0.205521	0.0171888	0.170203	M20 royalblue|0.5459
2526	RAF1|P04049	royalblue	-0.0379357	0.00319256	0.175252	0.163232	0.220385	-0.112128	-0.296167	-0.204031	-0.00777848	-0.0029391	0.0142459	-0.126766	-0.261224	-0.389447	-0.324968	0.0793233	-0.0464797	-0.0599606	-0.20595	-0.28062	0.257224	0.0591968	-0.0370205	0.193529	0.0491198	0.1168	-0.125419	0.544723	0.0578335	0.271613	0.278525	0.314965	0.330247	0.207054	0.338477	0.145892	0.353449	0.414074	0.280285	0.222403	0.255776	0.312993	0.386047	0.365133	-0.0140218	0.109944	0.170701	-0.219331	0.0461247	0.0342548	0.20559	-0.228375	0.147968	0.335165	0.21981	0.264427	-0.0860904	0.0996461	0.0969992	-0.042169	0.150875	-0.165763	-0.109207	0.00591578	0.228824	-0.0505068	-0.0739429	0.0720138	-0.0692325	0.198651	0.0423671	0.308398	0.411345	0.106518	0.101679	0.0338981	0.247423	0.153796	-0.00848864	-0.0780148	0.158625	0.120381	0.281407	-0.191713	-0.0902227	-0.170833	-0.339324	-0.290824	-0.141769	0.0478159	-0.0553074	-0.167441	-0.190701	M20 royalblue|0.5447
6593	NCOA4|Q13772	royalblue	0.104074	0.111049	-0.182533	-0.108706	-0.272975	0.426577	0.441961	0.366445	-0.0157457	0.167385	-0.00694331	0.315724	0.458522	0.436779	0.47794	0.20495	0.224728	0.223909	0.0869594	0.116329	0.221416	0.409186	0.163167	-0.0431946	0.120715	0.265897	0.0736017	0.543591	0.319943	0.0255848	0.0707238	-0.0238411	-0.311198	-0.0820272	-0.393747	-0.565513	-0.5153	-0.465977	-0.261542	-0.228696	-0.133786	-0.266265	-0.089828	-0.197106	-0.54293	-0.298898	-0.422774	-0.4458	-0.457912	-0.162379	-0.365932	-0.27919	-0.241395	-0.416378	-0.427293	-0.385799	-0.25262	-0.407688	0.0377042	-0.216194	-0.361887	-0.0368531	-0.154893	-0.000846604	0.310137	0.390211	0.298924	-0.0957927	0.0494465	-0.345435	-0.357871	0.0708474	-0.223068	-0.47843	-0.336173	-0.180402	-0.199156	0.156091	-0.105968	-0.206008	-0.3504	-0.185404	-0.229549	-0.231056	-0.0149406	0.152047	0.189639	0.305749	-0.00483779	0.456144	0.0100843	-0.146554	0.091068	M20 royalblue|0.5436
9408	VNN1|O95497	royalblue	0.100533	0.147995	-0.00862769	0.161361	-0.000431288	-0.0128598	0.220044	0.292391	0.261793	0.28306	0.149503	0.10031	0.257345	0.0329864	0.164286	0.144475	0.284211	0.275893	0.245304	0.240974	0.133089	0.328501	0.232077	0.126215	0.254968	0.366449	0.244798	0.542907	0.394815	0.18607	-0.0244278	0.0218924	-0.0245651	0.155971	0.00269471	-0.17848	-0.172681	-0.0263494	-0.119484	-0.282416	0.0944081	0.0405497	-0.0509617	-0.0798449	-0.119908	-0.107097	-0.0723446	-0.181096	-0.181769	-0.000745343	0.138431	-0.151023	0.281833	0.131103	0.192787	0.127528	0.140554	0.117605	-0.0490493	-0.0224562	-0.0666907	0.0656084	0.194553	0.0278331	-0.00361843	0.101867	-0.135016	-0.302183	-0.116704	-0.190874	-0.0740419	0.158857	-0.000691849	-0.315674	-0.0599074	-0.329506	-0.317393	-0.284838	-0.30304	-0.275225	-0.119177	-0.335785	-0.186563	-0.123408	-0.215516	-0.222065	-0.116506	0.116877	-0.0221623	0.0825971	0.0500006	-0.12712	-0.152457	M20 royalblue|0.5429
8137	CASS4|Q9NQ75	royalblue	-0.130842	-0.176273	-0.0794993	-0.124705	-0.158451	0.0712937	0.311162	0.200179	-0.0129022	0.102794	0.155955	0.159342	0.195506	0.0937107	0.0909006	0.164383	0.0212741	0.037947	0.115791	0.0609509	0.16202	0.220256	0.0435967	0.114376	0.0132569	0.451447	0.196277	0.538938	0.377755	0.142865	0.216079	-0.0174331	-0.0501388	-0.0583514	-0.126034	-0.143109	-0.246387	-0.174754	-0.243893	-0.240351	-0.0901873	-0.133987	0.0145988	-0.223642	-0.0720564	-0.233249	-0.229195	-0.0226383	-0.101649	-0.0347024	-0.0914418	-0.206028	-0.0365153	-0.109754	-0.155669	-0.200502	0.0742965	-0.0519544	-0.0995468	-0.0245662	-0.235292	-0.0538137	0.0133267	0.0644254	0.412917	0.451499	0.199393	-0.04854	0.19704	0.0529683	0.155157	-0.0699209	-0.247849	-0.116368	-0.0204386	-0.00315712	0.047444	0.0913095	-0.164903	-0.302296	-0.220474	-0.211637	-0.276528	-0.222156	-0.0678497	-0.0225209	0.00620766	0.304033	0.344947	0.288082	0.0210341	0.0116995	0.0895513	M20 royalblue|0.5389
6633	DEFA3|P59666	royalblue	-0.169642	-0.194722	-0.183673	-0.159976	-0.251029	-0.0708831	0.139477	0.093219	0.059111	0.053858	0.0647895	0.0845178	0.146595	0.0944827	0.082553	0.0560806	0.0274696	-0.0303997	0.288607	0.193352	0.15182	0.253245	0.0894537	0.0132809	0.0177374	0.346432	0.0738436	0.532611	0.328326	0.133797	0.0572523	-0.101765	-0.0360747	-0.0931383	-0.0192054	-0.159014	-0.166167	-0.136194	-0.317859	-0.309732	-0.06535	-0.142555	-0.162267	-0.241417	0.0520378	-0.136908	-0.138007	-0.0419913	-0.114957	-0.0997534	-0.0571196	-0.053089	-0.00617053	-0.0620381	-0.0606166	0.00140751	0.277068	0.0708798	0.0053547	-0.188164	-0.356853	0.00153813	-0.110574	-0.234501	0.0209953	0.222887	-0.0194039	-0.202246	-0.0275031	-0.180321	0.0471573	0.0738896	-0.0861855	-0.0844093	0.03997	0.0894024	-0.0287721	-0.118912	-0.133462	-0.255516	-0.0682554	-0.230605	-0.250576	-0.0462658	0.0786664	-0.0613401	0.0515584	0.247796	0.260542	0.263034	0.179352	0.0847501	0.0927369	M20 royalblue|0.5326
7991	NEU1|Q99519	royalblue	-0.0102979	-0.0394504	0.137065	0.0792168	0.0441648	0.175853	-0.00831006	0.0121236	0.0277252	0.10256	0.126338	0.134647	0.0256817	-0.0916084	-0.0633621	0.194818	0.0310105	0.0350127	-0.172507	-0.191631	0.251328	0.107788	0.00516667	0.107036	0.0167324	0.258172	0.0147127	0.52537	0.0533627	0.187887	0.242154	0.12353	0.038971	0.0504722	0.0800139	-0.0629174	-0.0437199	0.0545531	0.0330541	0.0418369	0.133822	0.0829963	0.267611	0.0636743	-0.144506	-0.0907118	-0.0814309	-0.228466	-0.0642399	-0.0472537	0.0130577	-0.153537	1.91972e-05	0.0640677	-0.0420318	-0.0674246	-0.112194	-0.0457459	0.0633394	-0.0364651	-0.0736815	-0.153754	-0.115056	-0.0122331	0.472552	0.323603	0.183817	0.126768	0.123875	0.0799512	0.0111317	0.0904269	0.00271752	-0.0317026	0.0142371	0.0146305	0.142594	0.0902342	-0.0508468	-0.227265	-0.181554	0.0237315	0.0208006	-0.397231	-0.10837	-0.0295175	-0.146038	0.00630236	0.0631916	0.22207	-0.0714337	-0.234824	-0.0741977	M20 royalblue|0.5254
3640	DOCK8|Q8NF50	royalblue	0.13561	-0.0651643	0.0454007	0.131344	0.0348287	0.0569418	0.230575	0.354031	0.390487	0.399709	0.284687	0.241054	0.37973	0.0881094	0.232751	0.239515	0.287843	0.321996	-0.0775284	0.121679	-0.189256	0.0293711	0.120406	-0.162066	-0.0120547	0.332916	0.147776	0.523365	0.197382	0.144584	-0.0531568	-0.14278	-0.00112887	0.129542	-0.0939808	-0.0414233	-0.176268	-0.0962236	-0.16086	-0.232735	0.0104264	-0.0394143	0.022068	-0.128234	0.0383892	-0.11649	-0.0548785	0.0551779	0.0783118	0.124231	0.181166	0.134606	0.116301	-0.0469442	-0.0356887	-0.187822	0.245021	0.0891636	-0.135614	-0.155535	-0.165952	-0.0528981	0.0609922	-0.0524811	0.220363	0.345731	-0.0304018	-0.0744875	0.0983688	0.0340385	0.111621	-0.228457	-0.31375	-0.205974	-0.104794	-0.260026	-0.281292	-0.336997	-0.29195	-0.379024	-0.306134	-0.358641	-0.31135	-0.276113	-0.27848	-0.211264	-0.137745	0.0382335	0.102848	-0.131682	-0.208461	-0.257114	-0.202097	M20 royalblue|0.5234
5364	MRTFA|Q969V6	royalblue	-0.146378	-0.00763209	0.0434376	-0.0149181	-0.0212626	0.0151635	-0.0110052	-0.0279364	-0.0219903	0.0368482	0.0750729	0.0677115	-0.0703145	-0.166925	-0.123701	0.0392448	0.0367119	-0.0523208	-0.00668009	-0.056573	0.258136	0.365107	0.105912	0.179983	0.159113	0.14691	-0.127279	0.521637	0.0683956	0.0214294	0.0466353	0.125121	0.0818601	0.0751859	0.156249	-0.0758145	0.0193166	0.0910791	0.0108092	-0.0295252	0.0847678	0.0654283	0.148647	0.0912109	-0.102056	0.0218809	-0.0366858	-0.0978478	-0.0374275	-0.0945695	0.0325603	-0.0630818	0.0654289	0.10056	0.03849	0.01849	0.0809537	0.124235	-0.037385	-0.155482	-0.170961	-0.241698	-0.103488	-0.180987	0.149202	0.137058	0.0507539	-0.0475642	-0.0983966	-0.0890995	-0.10054	0.311742	0.222447	-0.0204925	0.0812234	0.0259982	0.0444692	0.039038	-0.0186399	-0.102779	0.0458939	0.0829903	0.130112	-0.173036	-0.0238705	-0.0990141	-0.164402	0.0490897	-0.0291414	0.2713	0.125461	-0.0163662	0.0315139	M20 royalblue|0.5216
9109	EVI2B|P34910	royalblue	-0.11918	-0.357151	-0.322042	-0.150365	-0.25687	-0.186467	0.0485108	0.055529	-0.0164072	0.0844841	-0.0584401	-0.118798	0.251874	-0.0369766	0.0122144	0.0780229	0.234369	0.0770369	0.159614	0.445284	-0.07634	0.30796	0.348121	0.333875	0.371386	0.513061	0.255718	0.520485	0.237999	0.0409681	-0.126258	-0.119504	0.0305184	0.0971515	0.0413754	-0.0860866	-0.179525	-0.0645532	-0.390846	-0.497865	0.0648871	-0.243211	-0.215875	-0.340753	-0.106542	-0.369173	-0.27904	-0.00604197	-0.00647414	-0.309758	0.0763838	0.352588	0.507387	0.127324	0.301295	0.234674	0.188526	0.292686	0.255475	0.147761	0.0231103	0.474787	0.530137	0.277855	0.00355532	0.158889	-0.300663	-0.322133	-0.0727665	-0.256504	0.0220589	0.140544	-0.0929125	-0.279079	0.0779806	-0.0916432	-0.176042	-0.222651	-0.289084	-0.458978	-0.238267	-0.20095	-0.388245	-0.115001	-0.110109	-0.279096	-0.122251	0.155119	0.176013	0.0907064	0.0256622	-0.200082	-0.083475	M20 royalblue|0.5205
6586	CCDC88B|A6NC98	royalblue	0.103515	0.16434	0.159384	0.146901	0.115997	0.0537925	0.174902	0.250863	0.184276	0.301334	0.187594	0.193166	0.169294	0.0054202	0.187127	-0.00858568	0.128451	0.196458	0.0215686	0.105711	-0.218985	0.0850056	0.0404782	-0.0838078	-0.0111598	0.188134	0.028684	0.520398	0.0943053	-0.0629895	-0.131829	-0.133312	0.0414786	0.0262717	-0.052737	-0.10284	0.0412684	0.0147953	0.122051	-0.085603	-0.0804165	-0.0890758	-0.000785478	0.00269077	-0.0842434	-0.0422867	-0.119844	-0.161457	-0.0919833	-0.0149112	0.0600008	-0.0405873	0.0869165	-0.0540901	-0.0420453	-0.121261	0.0632535	-0.07038	-0.160294	-0.168538	-0.131019	-0.103539	0.0345432	-0.0385016	0.191145	0.13531	-0.0621349	-0.0989116	-0.0996601	-0.0578866	-0.0495693	-0.0274169	-0.0275067	-0.131839	-0.0921629	-0.168255	-0.0580517	-0.043419	-0.086399	-0.0913848	-0.0142928	-0.096936	-0.0452834	-0.031743	-0.143299	-0.121058	-0.0580677	-0.0353775	-0.0508853	-0.00614919	-0.143526	-0.112552	-0.101046	M20 royalblue|0.5204
5331	CD177|Q8N6Q3	royalblue	-0.0119657	-0.0866011	-0.220264	-0.152769	-0.260851	-0.144748	0.132657	0.065746	-0.0394366	-0.00290593	-0.0548527	-0.0612084	0.183845	0.10485	0.165002	0.111963	0.102012	0.0652974	0.209792	0.180437	0.183305	0.192129	0.149675	0.0587668	0.11847	0.336783	0.100152	0.512139	0.248672	0.224857	0.105161	-0.0157967	-0.0478262	0.0147362	-0.102038	-0.228962	-0.144025	-0.108053	-0.2003	-0.268039	-0.0635792	-0.141338	-0.186308	-0.179099	-0.16877	-0.186181	-0.171118	-0.23057	-0.205894	-0.134647	-0.109588	-0.169689	0.116417	-0.0366832	0.0459403	0.0430763	0.0499366	-0.0867389	-0.0515843	-0.0612903	-0.12781	0.0877675	0.0920313	0.0772233	0.0728412	0.118119	-0.121525	-0.242179	-0.114267	-0.228328	-0.0853227	0.105751	-0.00270538	-0.25132	-0.105354	-0.12406	-0.121304	-0.018013	-0.136667	-0.204985	-0.0871059	-0.137956	-0.178456	-0.0526222	0.0196838	-0.0635147	0.0456894	0.122034	0.0268654	0.243402	0.0425713	-0.0493652	-0.00379415	M20 royalblue|0.5121
9699	CFP|P27918	royalblue	0.0321313	0.0183681	-0.0102546	0.06086	-0.0291662	-0.090842	-0.0791599	-0.043657	-0.0112196	0.00357717	-0.0683065	-0.0794836	-0.0712467	-0.247513	-0.166769	0.103816	0.0179272	0.0390145	0.0997562	-0.200474	0.245886	0.17275	0.0129599	0.0608851	0.0181772	0.255479	-0.0326299	0.50537	0.398133	0.202183	0.218156	0.122892	0.107677	0.0249043	0.188812	0.00990807	0.0300122	0.0831669	0.012311	0.0159329	0.225894	0.143932	0.179925	0.0848724	-0.103186	0.0605971	0.0788095	-0.154513	0.048934	0.0451341	0.055971	-0.115402	0.0878582	0.185039	0.115129	0.158649	-0.0427504	0.0512685	0.246808	-0.00723448	-0.045799	-0.0200302	-0.108503	-0.0144136	0.202792	0.0271769	0.0394183	-0.00119135	-0.215418	-0.0727241	-0.11893	0.308759	0.215768	-0.022232	0.0638502	-0.0280019	0.129017	0.0411087	-0.045428	-0.0775956	0.0152534	0.118748	0.0979807	-0.259312	-0.113418	-0.177132	-0.285957	-0.0622744	-0.089997	0.270958	0.052592	-0.116644	-0.0930046	M20 royalblue|0.5054
9823	SPN|P16150	royalblue	0.136805	-0.000973374	-0.0175751	-0.0423256	-0.206077	0.125208	0.473309	0.409592	0.250386	0.327131	0.357124	0.396686	0.367115	0.254994	0.33599	0.0179794	0.184775	0.2409	0.0984881	0.116293	-0.155934	0.229244	0.0985321	-0.0641851	0.0699247	0.286209	0.104157	0.499164	0.135557	-0.181856	-0.212683	-0.214911	-0.386659	-0.0853969	-0.252651	-0.441064	-0.474787	-0.369667	-0.314743	-0.282906	-0.0886017	-0.212164	-0.157355	-0.281689	-0.27808	-0.390017	-0.469381	-0.0184465	-0.249499	-0.200723	-0.0809829	0.0120802	0.110422	-0.233197	-0.144606	-0.24244	0.121276	0.0725186	-0.0510783	0.0995201	-0.161205	0.215248	0.215038	0.18058	0.322485	0.514911	0.252609	-0.0201653	0.095129	-0.185559	0.00798492	-0.227494	-0.418202	-0.296274	0.0019225	-0.0766335	-0.272081	-0.226633	-0.12939	-0.235388	-0.436821	-0.269407	-0.35074	-0.380397	-0.109033	-0.0270861	0.0426174	0.33258	0.245081	0.243373	-0.0173386	-0.17096	0.105963	M20 royalblue|0.4992
9680	APOBR|Q0VD83	royalblue	0.0426734	-0.0796504	-0.240269	-0.232275	-0.393686	-0.0241072	0.373518	0.269686	-0.0123216	0.210232	0.107107	0.209199	0.354751	0.214113	0.310797	-0.0445384	0.219678	0.158457	0.245875	0.377521	0.0198971	0.395221	0.346988	0.190282	0.30608	0.180815	0.0391999	0.498578	0.00385598	-0.287158	-0.387321	-0.209028	-0.24442	-0.0692552	-0.300746	-0.356084	-0.39676	-0.409227	-0.350681	-0.465859	-0.269361	-0.448599	-0.418771	-0.480216	-0.288824	-0.376535	-0.514196	-0.0107525	-0.264782	-0.335193	-0.205694	0.182968	0.148997	-0.273568	-0.0964771	-0.177916	0.0833417	-0.000452651	-0.0867063	0.0432873	-0.188231	0.297904	0.365191	0.218123	0.171245	0.356545	0.0782738	-0.249365	-0.121218	-0.410397	-0.190511	-0.0678442	-0.338072	-0.294822	-0.0305053	-0.0523387	-0.269328	-0.135587	-0.0937134	-0.174308	-0.272415	-0.127773	-0.387495	-0.102148	0.0334324	-0.0433825	0.133676	0.405845	0.217032	0.331683	0.241951	0.0777513	0.305221	M20 royalblue|0.4986
9004	TLR5|O60602	royalblue	-0.0549768	0.0190277	-0.0993859	-0.14169	-0.281058	-0.0556115	0.396907	0.242778	0.129189	0.179342	0.257901	0.208476	0.237813	0.0642443	0.103493	-0.0113112	0.193186	0.104082	0.319302	0.22432	0.156291	0.541345	0.271211	0.150013	0.260724	0.268344	0.142973	0.495604	0.0991111	-0.115768	-0.138195	-0.0474972	-0.23724	-0.0554827	-0.0557082	-0.370706	-0.377173	-0.237932	-0.316046	-0.364228	-0.0424483	-0.202281	-0.127518	-0.265965	-0.188293	-0.248502	-0.412643	-0.101992	-0.318755	-0.243442	-0.0925716	-0.0278982	0.199795	-0.0932209	0.00736372	-0.0611166	0.267731	0.181061	-0.0869545	0.0259665	-0.20841	0.131976	0.216077	0.0441494	0.246432	0.42274	0.106372	-0.242282	-0.027745	-0.220005	0.0303889	0.111892	-0.131216	-0.205539	0.174798	-0.024327	-0.161688	-0.0895896	-0.221924	-0.217103	-0.242507	-0.0798654	-0.228166	-0.243522	-0.0439725	-0.134233	-0.0558678	0.469596	0.323257	0.41679	0.14859	0.0955436	0.236073	M20 royalblue|0.4956
7679	AIF1|P55008	royalblue	-0.211344	-0.140758	-0.347027	-0.231087	-0.349853	0.153789	0.128777	0.154649	-0.149981	0.109304	-0.0874536	0.1115	0.280086	0.287146	0.237055	0.0133745	0.117321	0.00988878	0.0736256	0.30099	0.184871	0.43125	0.135443	0.141264	0.24531	0.339697	0.0687823	0.483449	0.0642821	0.0665284	0.0454964	-0.0776999	-0.183257	-0.152132	-0.15624	-0.388818	-0.291274	-0.243706	-0.361693	-0.351521	-0.165979	-0.32468	-0.134221	-0.167446	-0.35718	-0.282957	-0.345084	-0.508717	-0.446514	-0.421525	-0.359472	-0.0126792	-0.00621135	-0.261214	-0.177024	-0.183697	-0.0459685	-0.117773	-0.0516183	-0.330322	-0.397438	0.0669633	0.0261278	-0.180335	0.262932	0.312405	0.0460727	-0.24178	-0.00334629	-0.320048	-0.188507	0.33665	0.0296287	-0.30734	-0.0643304	-0.0670889	-0.10941	0.156502	-0.123746	-0.229115	-0.219333	0.00425673	-0.167774	-0.0280571	0.118195	0.109136	0.184497	0.21531	0.103828	0.415269	-0.0262342	-0.165637	0.0917566	M20 royalblue|0.4834
5793	LSP1|P33241	royalblue	-0.144543	-0.103947	-0.341873	-0.282509	-0.410936	0.016358	0.228497	0.153673	-0.155469	0.0225264	-0.149909	0.0648231	0.329913	0.322847	0.32343	0.00592944	0.137805	0.0247035	0.215375	0.337163	-0.0465469	0.370639	0.218488	0.0976881	0.205023	0.340244	0.0227136	0.477886	0.19895	-0.0910404	-0.21242	-0.149284	-0.27312	-0.089945	-0.241216	-0.394525	-0.361959	-0.358468	-0.361296	-0.378947	-0.239088	-0.374299	-0.294188	-0.301309	-0.35206	-0.399173	-0.46059	-0.170899	-0.327667	-0.48541	-0.335118	0.133511	0.0432818	-0.291592	-0.143982	-0.193741	0.038735	-0.104769	-0.149711	-0.0808715	-0.238212	0.127481	0.204361	0.0233325	0.011474	0.166424	0.11164	-0.169851	0.0107987	-0.374114	-0.193449	0.0927219	-0.151718	-0.271989	-0.0947672	-0.08275	-0.31873	-0.05713	-0.0239678	-0.125544	-0.205152	-0.00118519	-0.19857	0.0290718	0.136888	0.119331	0.255532	0.314242	0.0893667	0.40744	0.0561889	-0.00983983	0.200913	M20 royalblue|0.4779
9714	PIGR|P01833	royalblue	-0.0388359	0.00257313	-0.0936623	-0.147743	-0.30225	0.0257541	0.235787	0.142711	-0.0358307	0.0771932	0.113071	0.17326	0.0626437	0.139365	0.133425	-0.175161	-0.119651	-0.0552834	0.385981	0.210349	0.166515	0.259291	-0.0223786	-0.013263	0.00960104	0.34967	0.278482	0.455702	0.426738	-0.0917505	0.00134154	-0.148885	-0.20888	-0.276545	-0.194997	-0.274218	-0.230865	-0.273857	-0.218966	-0.23204	-0.183218	-0.275838	-0.259174	-0.298094	-0.129934	-0.1149	-0.208931	-0.208146	-0.256644	-0.225803	-0.252689	-0.193075	-0.00561761	-0.212071	-0.161919	-0.0954183	0.150516	-0.0717704	-0.0327195	0.0298234	-0.240756	0.0724587	0.0893524	0.0741705	0.121328	0.267979	0.113108	-0.204978	-0.180369	-0.301201	-0.120319	0.0415985	-0.127634	-0.165699	0.0193294	0.153403	-0.0429501	0.0945338	0.0944469	-0.00982221	-0.012392	-0.128453	-0.146677	0.101079	0.222687	0.104014	0.164375	0.343807	0.236074	0.377437	0.161766	0.147967	0.258435	M20 royalblue|0.4557
9243	TNFRSF10C|O14798	royalblue	0.156126	0.0967794	0.172357	0.00379925	-0.0502177	0.191838	0.340647	0.199344	0.169163	0.133209	0.310038	0.286844	0.10608	0.120298	0.187485	-0.0876368	-0.0402779	0.0917461	0.0991631	-0.0675193	0.086164	0.124429	-0.0732639	-0.051718	-0.0781723	0.197932	0.103344	0.449593	0.27032	-0.121555	0.0414284	-0.0399203	-0.173297	-0.152819	-0.0814407	-0.22453	-0.310656	-0.239299	-0.0566303	-0.0417528	-0.0137088	-0.0279361	0.00460081	-0.199574	-0.118283	-0.0271646	-0.176711	0.0823325	-0.122106	0.00785064	-0.0569408	-0.0452626	-0.0744499	-0.107211	-0.204897	-0.136346	0.0861176	-0.0249553	0.0442557	0.171101	-0.0935725	-0.072933	-0.0179283	0.121786	0.151414	0.370479	0.231545	0.0794534	0.107432	-0.0788652	0.00822048	-0.286962	-0.321078	-0.105804	0.0103742	0.0997293	-0.022255	-0.0557264	0.0161204	-0.0244105	-0.190772	-0.279832	-0.169988	-0.20901	0.0160126	0.0503658	0.0228161	0.264659	0.206862	0.238566	0.130472	0.0177625	0.123616	M20 royalblue|0.4496
7660	LILRB1|Q8NHL6	royalblue	-0.126544	-0.341991	-0.233102	-0.0268604	-0.11071	-0.083085	0.0427221	0.155571	0.138063	0.228155	0.0441126	0.000753915	0.313975	0.083774	0.117851	0.200861	0.23303	0.147289	-0.0636628	0.290581	-0.218885	0.00754473	0.166133	0.0637453	0.119996	0.450731	0.242795	0.437347	0.177939	0.196723	-0.055742	-0.164359	0.0779464	0.0789094	0.0042242	-0.0249513	-0.128045	-0.0366658	-0.341945	-0.397784	-0.0606996	-0.167011	-0.0519991	-0.216564	0.0344385	-0.244433	-0.123024	-0.00594283	0.015735	-0.0823593	0.100293	0.206623	0.223019	0.0155293	0.0850371	-0.0380506	0.177102	0.212185	-0.0183981	-0.170387	-0.187384	0.204829	0.216064	-0.0476986	0.0702508	0.176378	-0.231506	-0.237207	0.132787	-0.00321737	0.186292	-0.0922284	-0.220267	-0.201341	-0.0455023	-0.171449	-0.156415	-0.361735	-0.340002	-0.543361	-0.318047	-0.379525	-0.429355	-0.159748	-0.204508	-0.217384	-0.0430898	0.0506347	0.175169	-0.175097	-0.200575	-0.252591	-0.220259	M20 royalblue|0.4373
7376	ALDH3B1|P43353	royalblue	-0.174544	-0.244051	0.0585389	-0.125739	-0.0982012	-0.166781	-0.133823	-0.196974	-0.010721	-0.0629906	0.026777	-0.125892	-0.103402	-0.130665	-0.13312	-0.070876	-0.0681668	-0.128395	0.0205865	-0.0501868	0.022428	0.00635754	-0.00668955	0.0398688	-0.0351446	0.0559241	-0.103151	0.430909	0.0259012	-0.0171605	-0.13753	-0.0686689	0.0612519	-0.0173005	0.260773	0.12818	0.0804531	0.164844	-0.0686996	0.00103159	0.0568306	0.0758783	0.0899524	-0.0344624	0.216777	-0.054786	0.0433264	0.190692	0.123031	-0.128945	0.118892	-0.0195535	0.126217	0.190579	0.117786	0.0939549	0.296126	0.30248	0.0410682	0.0909593	-0.0520757	0.00286989	0.0280135	-0.0616306	-0.0810648	-0.0164536	0.0428726	0.116998	0.0805659	0.085294	0.16887	0.00516741	0.071499	0.229073	0.247957	0.151912	0.0318334	-0.211996	0.134421	-0.0492777	0.0334998	0.0673066	0.0757053	-0.0274441	0.0573462	-0.0228824	-0.0171865	0.0682591	0.158892	0.0365884	0.111609	0.142638	0.0155861	M20 royalblue|0.4309
6190	PLA2G4C|Q9UP65	royalblue	0.0405289	-0.0216322	-0.134511	-0.139983	-0.311292	0.025331	0.190416	0.082768	-0.0809355	0.0599967	0.00949434	0.116165	0.114603	0.101055	0.106788	-0.121677	0.00781912	0.0252274	0.188907	0.0155418	0.157567	0.286757	0.0971131	0.131227	0.140259	0.0624294	-0.147579	0.42847	0.18281	-0.225971	-0.1432	-0.114037	-0.281575	-0.169835	-0.0410587	-0.370605	-0.325025	-0.262325	-0.227691	-0.168003	0.0625662	-0.211745	-0.176557	-0.230205	-0.364101	-0.306986	-0.392409	-0.229031	-0.31645	-0.302795	-0.183188	-0.035418	0.136131	-0.103633	-0.00767362	0.0407172	-0.0888779	-0.00928172	0.347023	0.214837	-0.0356315	0.32566	0.172586	0.249425	0.138308	0.178539	0.277468	0.0338421	-0.101342	-0.334593	-0.190675	0.129196	-0.0842649	-0.144442	0.122666	0.102584	-0.0312869	0.0185395	0.112641	0.0150426	-0.199595	0.0476891	-0.104827	-0.17667	0.106754	0.0532234	0.0688097	0.315479	0.148412	0.441946	0.250153	0.0585055	0.303435	M20 royalblue|0.4285
7806	WRAP53|Q9BUR4	royalblue	-0.235721	-0.234084	0.103	-0.167675	-0.134732	0.0504582	-0.0882446	-0.173889	-0.00794557	-0.0987049	0.0978941	-0.00350316	-0.0218858	0.0849233	-0.00718849	0.142717	-0.127947	-0.197746	-0.00082243	-0.165987	0.115148	-0.0808111	-0.100211	-0.22823	-0.263138	0.141132	-0.0624338	0.428065	0.122207	0.172884	0.200666	-0.113274	-0.0609459	-0.120579	0.115137	0.014462	-0.0512244	-0.0262596	-0.118324	0.0402324	-0.0178414	0.0383929	0.091683	-0.064991	0.187943	-0.0177286	0.029435	0.0201979	-0.0642846	-0.0530512	-0.0487647	-0.212146	-0.235412	-0.0472525	-0.193039	-0.146123	0.239808	0.0184898	-0.0554787	-0.105196	-0.300706	-0.306721	-0.375022	-0.36219	0.0337579	0.128573	0.22536	0.239558	0.229476	0.0900011	0.147577	-0.0874926	-0.0931092	0.237056	0.172762	0.237022	0.123084	-0.0769945	0.20221	-0.0499977	-0.0567239	-0.0257533	-0.0120269	-0.125522	0.228547	0.197707	0.128067	0.0821311	0.197059	0.179193	0.100034	0.10599	0.0926988	M20 royalblue|0.4281
4536	IFI30|P13284	royalblue	-0.0202968	-0.105265	0.0486863	-0.059588	-0.0710111	0.0347468	-0.0432978	-0.0687686	-0.0177471	0.0788215	0.104904	0.0928746	-0.0476176	-0.0751669	-0.034378	-0.00299532	-0.0383837	-0.0403857	-0.156473	-0.192656	0.169672	0.0870804	0.00630971	0.122599	0.0490604	0.158435	-0.209414	0.417746	0.114525	-0.0520202	0.0145773	0.182755	0.0309921	0.0674889	0.0488381	0.0028135	-0.0309137	-0.00915241	-0.0136895	0.064342	0.102071	0.0492396	0.100046	0.0225656	-0.140998	-0.149299	-0.164988	0.0150963	-0.0110195	-0.28935	0.0119039	0.0257921	0.0395164	0.0364903	-0.0201435	-0.0160476	-0.0432128	0.0743045	0.11836	0.0149305	-0.0480734	0.0437617	-0.0149989	0.00359164	0.286314	0.166762	0.219268	0.204179	0.0426122	0.0143432	-0.0059054	0.00823041	0.0150718	0.0679498	0.121352	0.142735	-0.0130647	0.0243433	0.15272	0.0606755	-0.0586765	0.0684187	0.106033	-0.221501	0.0940155	0.0381308	-0.0673094	-0.00530529	0.0447073	0.294639	0.160719	-0.0859904	0.0758037	M20 royalblue|0.4177
4633	HCLS1|P14317	royalblue	0.220822	-0.0603954	-0.0688592	-0.0155758	-0.174565	-0.048815	0.360164	0.317639	0.258914	0.314869	0.281832	0.265991	0.354828	0.0775818	0.229456	0.182688	0.310114	0.304277	0.0806457	0.0990899	-0.0315944	0.185018	0.305438	0.0391043	0.165952	0.200528	0.0641386	0.417057	0.0475591	-0.151395	-0.268615	-0.117262	-0.13103	0.125068	-0.19669	-0.184122	-0.342172	-0.276873	-0.290684	-0.326162	-0.129198	-0.227802	-0.209223	-0.290726	-0.116856	-0.209714	-0.298281	0.249447	0.051009	0.0320009	0.091213	0.244432	0.115042	-0.162175	-0.0977513	-0.242278	0.221816	0.157654	-0.0753125	0.0348841	-0.141646	0.172663	0.196886	0.153183	0.264057	0.372675	0.0559888	-0.137925	-0.0855162	-0.199735	-0.0374528	-0.215175	-0.374331	-0.224522	-0.0628583	-0.117984	-0.229413	-0.299096	-0.285622	-0.295584	-0.363949	-0.327801	-0.419911	-0.419741	-0.24346	-0.272587	-0.127618	0.223063	0.166592	0.0993612	0.185617	-0.084314	0.0673292	M20 royalblue|0.4171
8671	MOSPD1|Q9UJG1	royalblue	-0.105644	-0.279191	-0.321029	-0.137847	-0.25451	-0.0843364	0.229371	0.170064	0.0927458	0.138267	0.103042	0.0376144	0.246726	0.0501653	0.0299607	0.134271	0.192812	0.0929258	0.254287	0.320682	0.182053	0.311082	0.23125	0.128381	0.213171	0.236105	0.273077	0.41291	0.348437	0.137055	0.109336	-0.124234	0.0247262	-0.00384559	0.0347839	-0.122364	-0.248908	-0.0900943	-0.458538	-0.462237	0.0369023	-0.13669	-0.150389	-0.311845	-0.0202068	-0.23414	-0.207833	0.0561307	-0.0478494	-0.0395682	0.0275718	0.128848	0.232688	0.0666363	0.0943864	0.128995	0.242352	0.191822	0.153512	-0.0497913	-0.248394	0.14678	0.174096	0.054038	0.139798	0.365307	-0.146263	-0.335765	0.0125347	-0.135008	0.104138	0.125523	-0.107219	-0.209462	0.0612824	-0.0287157	0.0355633	-0.102256	-0.392242	-0.492229	-0.315045	-0.333209	-0.462184	-0.169511	-0.0973893	-0.244681	-0.0649129	0.342464	0.326202	0.1815	0.0820414	-0.0120148	0.0540815	M20 royalblue|0.4129
7192	MXRA8|Q9BRK3	royalblue	0.0747173	0.0224623	0.174402	0.158178	0.112282	0.126567	-0.00198393	0.0951221	0.19049	0.210348	0.216751	0.137098	0.142463	0.0526136	0.114816	0.197043	0.113665	0.14211	-0.194931	-0.188022	-0.154396	-0.113673	-0.0204031	-0.165659	-0.0934855	0.178013	-0.0240865	0.399714	0.136713	0.0601802	0.0386277	-0.0240197	-0.00571364	0.12984	0.0424952	-0.0767787	0.0222949	0.0885556	0.0707137	0.0967962	0.0424981	0.139359	0.206773	0.126741	-0.090003	-0.0867873	-0.0702503	-0.0928757	-0.0716221	-0.00989339	0.110078	-0.220957	0.064184	0.0519371	-0.0149596	-0.0559217	-0.00244275	0.0198546	-0.0754588	-0.0420318	0.00752349	-0.0962443	-0.0627209	-0.0196815	0.197106	0.0719267	0.126583	0.204937	0.172769	0.158142	0.0963873	-0.0695251	-0.0273424	0.00987064	-0.000884351	-0.0626482	0.0283471	-0.10493	0.0195076	-0.113192	-0.114417	-0.0858058	0.0240668	-0.212391	-0.1071	0.0165239	-0.0215648	-0.130636	-0.0442241	-0.0325474	-0.157412	-0.218487	-0.168693	M20 royalblue|0.3997
2250	HLA-B|P10319	royalblue	0.196331	0.147215	0.148794	0.0912571	-0.0391378	0.123055	0.163629	0.191674	0.19264	0.31035	0.255734	0.268552	0.136376	0.0529894	0.180022	-0.115813	0.0494491	0.177279	0.067244	0.029837	-0.0849117	0.01055	-0.0351481	-0.207678	-0.101791	-0.00363442	0.00381989	0.397342	-0.115286	-0.230791	-0.261864	-0.285876	-0.173346	-0.134953	-0.0389618	-0.13839	-0.12491	-0.0961579	-0.0057322	-0.0995536	-0.0267154	-0.0855525	-0.0868936	-0.167142	-0.0195561	-0.00406349	-0.0964148	-0.0318004	-0.0726913	-0.0256239	0.0637612	0.0203063	0.176758	-0.0149039	0.0206079	-0.0259548	0.110306	0.0389269	0.0465172	0.173127	0.0355367	0.0706128	0.119256	0.132462	0.197959	0.226509	0.118096	0.0627333	-0.0145018	-0.117006	-0.0448933	-0.111728	-0.131665	-0.0281243	0.0450493	0.0658984	-0.0369499	-0.0841063	0.00736601	-0.019541	-0.165125	-0.0442796	-0.0896859	-0.191956	-0.0398177	-0.0522319	-0.0119981	0.11191	0.0916216	0.11093	-0.0072603	0.0227598	0.12732	M20 royalblue|0.3973
8356	OGFOD2|Q6N063	royalblue	0.235355	0.114478	0.176546	0.129355	-0.0158052	0.167151	0.254307	0.311262	0.250426	0.336424	0.200888	0.320648	0.255971	0.114081	0.33741	0.014097	0.218467	0.281982	0.100962	0.149364	0.00139135	0.143415	0.195874	0.000614576	0.123486	0.18994	-0.0899201	0.39055	0.0968704	-0.178272	-0.329733	-0.0988579	-0.0471046	0.0975304	-0.33575	-0.0490766	-0.105618	-0.262386	0.0669897	-0.128418	-0.178333	-0.231374	-0.277475	-0.2595	-0.0860095	-0.046585	-0.0922685	-0.0411624	-0.00413245	-0.0149782	0.0628854	-0.0171244	-0.000504621	-0.198296	-0.0890721	-0.25582	0.0767922	-0.155124	-0.20298	-0.131581	-0.125563	-0.0559702	0.0561782	-0.0185763	0.0630303	0.120863	0.034417	-0.0957338	-0.257832	-0.297628	-0.326633	-0.223867	-0.280657	-0.214538	-0.213663	-0.213956	-0.415525	-0.217469	0.0144904	0.0390711	0.00736366	-0.174079	-0.0835682	-0.000536607	-0.0667348	-0.0684047	-0.00878044	0.0320158	-0.125701	0.0218618	0.209133	0.0300669	0.0280855	M20 royalblue|0.3906
9074	CD84|Q9UIB8	royalblue	0.0420606	-0.0529873	-0.0412431	0.0278614	-0.0908564	0.0600284	0.300698	0.296848	0.182264	0.232067	0.193677	0.231533	0.312874	0.202638	0.227976	0.134605	0.170666	0.198532	0.051491	-0.00611769	-0.166891	0.0595635	0.0162407	-0.107414	0.00016423	0.372103	0.074858	0.389191	0.205433	0.0762481	-0.0639526	-0.181584	-0.267072	-0.0299515	-0.0814387	-0.243837	-0.378629	-0.217886	-0.294251	-0.206941	0.0168839	-0.0137397	0.0520828	-0.134104	-0.165186	-0.219631	-0.235843	0.128714	-0.065427	-0.00787177	0.0310209	0.0549436	0.0529969	-0.0853224	-0.0806654	-0.212077	0.158294	0.184707	-0.0985316	0.048136	-0.163835	0.0793484	0.0782161	0.0139109	0.294897	0.360257	0.192674	-0.00263999	0.172538	-0.0421004	0.0926611	-0.16675	-0.320661	-0.195745	-0.0330741	-0.14591	-0.167273	-0.303995	-0.231321	-0.343473	-0.405783	-0.329076	-0.353685	-0.393039	-0.237961	-0.0586611	-0.00125197	0.180306	0.157183	0.0671648	-0.125924	-0.246769	-0.12628	M20 royalblue|0.3892
7870	ALDOB|P05062	royalblue	-0.121895	-0.160917	0.0366042	-0.0654932	-0.0510372	-0.0553982	0.0685332	-0.00526504	0.0751112	0.0150085	0.183525	0.0708881	0.0896431	0.0786067	0.0414579	0.265762	0.0295611	-0.00514497	-0.043313	-0.163595	0.0534479	-0.0288321	-0.0263461	-0.102426	-0.140349	-0.0102129	0.0758071	0.379591	0.0437423	0.18275	0.235259	0.0284951	0.00879923	0.0198044	0.0384249	-0.0605102	-0.102631	-0.0349495	-0.145721	0.013854	-0.0539783	0.051663	0.193954	-0.0133656	0.0915964	-0.0646651	-0.0695847	0.107976	-0.0423903	0.0210212	-0.00864711	-0.125191	-0.19064	-0.0628616	-0.230907	-0.225094	0.12726	0.0601202	-0.131235	-0.140787	-0.241211	-0.246061	-0.2427	-0.189205	0.281896	0.293836	0.209423	0.195388	0.298871	0.228687	0.262545	-0.171904	-0.191985	0.111942	0.0328193	0.0314582	0.19955	-0.0188754	0.0502276	-0.164683	-0.217331	-0.218855	-0.180634	-0.164774	-0.00479239	0.113528	0.0843575	0.0876996	0.189872	0.08642	-0.0822461	-0.0555738	-0.0407451	M20 royalblue|0.3796
9510	ABITRAM|Q9NX38	royalblue	0.136763	0.118537	0.0892699	0.0942291	0.0169326	0.266738	0.100765	0.0856777	-0.00222176	0.139761	0.0310769	0.107364	0.112045	0.0417925	0.0811439	0.101729	0.114936	0.106	0.0256902	-0.010517	0.0763922	0.2026	0.137346	0.14388	0.173418	0.151308	-0.12496	0.363432	0.218207	0.00755669	0.106559	0.0422778	-0.0705911	0.0608035	-0.0451788	-0.214837	-0.145481	-0.0856145	0.01652	-0.0262536	0.103303	-0.0800194	0.0218136	-0.0274383	-0.372818	-0.28127	-0.353787	-0.251417	-0.231541	-0.271336	-0.0746211	-0.027967	0.142792	-0.0464459	0.0266805	0.0463696	-0.206631	-0.117305	0.294746	0.204366	0.15191	0.16369	0.193217	0.288902	0.229963	0.0846977	0.131853	0.114564	0.0702627	-0.127465	-0.153563	0.159913	0.019106	-0.138657	-0.0227262	-0.0525146	0.0577507	0.156949	0.035022	-0.0280999	-0.196179	0.122746	0.0225379	-0.204757	-0.016205	0.0157289	-0.0430199	0.0713162	-0.0325858	0.284925	0.00559386	-0.167808	0.0111991	M20 royalblue|0.3634
7636	LRIG2|O94898	royalblue	-0.0310331	-0.188128	0.0794146	0.0535707	0.0120958	-0.0280816	0.0651636	0.0385289	0.172336	0.032282	0.058016	-0.0453436	0.110693	0.0944543	0.0719959	-0.0100651	-0.00143496	0.0227671	0.147494	0.0757683	-0.250669	-0.168315	-0.0944474	-0.131808	-0.147668	0.167378	-0.0112972	0.358402	0.153201	0.0285987	-0.098252	-0.342727	-0.116597	-0.0977599	0.152045	-0.0927297	-0.0365495	0.0791352	-0.121147	-0.108149	0.127861	0.022605	-0.0517024	-0.132979	0.0755672	-0.248395	-0.120655	-0.0529461	-0.0387719	-0.0151041	0.161051	-0.0543405	0.252894	0.151494	0.200775	0.156782	0.18449	0.0930933	0.173509	0.320577	0.0961155	0.0721172	0.0980792	0.18101	-0.149954	-0.0484832	-0.0617704	0.0522397	0.141052	-0.012604	0.148078	-0.139224	-0.105243	0.0263605	0.114852	0.0146098	0.0406324	-0.280851	-0.0943988	-0.265087	-0.166838	-0.205643	-0.189613	-0.0833045	-0.0795117	-0.0784808	0.0472239	0.0932872	0.150486	-0.109278	-0.04313	-0.0271015	-0.0861935	M20 royalblue|0.3584
8210	HLA-DRB1|Q9GIY3	royalblue	-0.130924	-0.174994	-0.154811	-0.0959354	-0.194199	0.0218605	0.165463	0.0936245	0.0272398	0.0789837	0.137569	0.096491	0.17048	0.112993	0.0746684	0.143322	0.0749933	0.00927353	-0.017913	0.0580461	0.155335	0.22103	0.0552578	0.0591164	0.0802375	0.15626	0.188596	0.355328	0.198709	0.0508289	0.116838	-0.043063	-0.126117	-0.0264643	-0.0266443	-0.222006	-0.252194	-0.101217	-0.314596	-0.203774	-0.019206	-0.0435744	0.0308367	-0.114522	-0.1095	-0.148847	-0.155485	-0.0763694	-0.169142	-0.0624597	-0.0483746	-0.156492	0.0616685	-0.0403364	-0.047812	-0.0738709	0.0630214	0.0924096	-0.0574706	-0.0760802	-0.241386	0.0316647	0.0355939	-0.0470176	0.250387	0.305265	0.0955166	-0.0799524	0.0981541	-0.0394412	0.0624724	0.171703	-0.036534	-0.12345	0.0741336	-0.0144051	-0.0151953	-0.020528	-0.140519	-0.280082	-0.292973	-0.173212	-0.237907	-0.234987	-0.00155091	-0.00404767	0.0359558	0.207385	0.140638	0.249958	0.0209369	-0.0703111	0.0522903	M20 royalblue|0.3553
4589	FOLR2|P14207	royalblue	0.0816971	-0.118769	-0.0973849	0.116295	0.0261432	0.0547951	0.0673056	0.198092	0.277853	0.300678	0.0578693	0.0614798	0.239757	-0.00769974	0.0699078	0.185069	0.30937	0.257266	-0.0601683	0.163601	-0.0948131	0.116942	0.19841	0.208787	0.28878	0.316323	0.0632905	0.34857	0.248569	0.142975	-0.0475371	-0.0266137	0.115932	0.173056	0.102356	-1.29756e-05	-0.0908779	0.0546955	-0.188194	-0.272399	0.237815	0.0146957	-0.0141928	-0.0743047	-0.118524	-0.269876	-0.182575	-0.0587617	0.00793207	-0.132444	0.19709	0.23248	0.334347	0.162873	0.245351	0.144844	0.0981887	0.228641	0.276807	-0.00866872	0.0220686	0.134791	0.215226	0.0564123	0.0395412	0.0730689	-0.161392	-0.118091	-0.0245661	-0.0923473	-0.0587655	0.0988852	-0.0163296	-0.19149	0.0251804	-0.227541	-0.259258	-0.314653	-0.329605	-0.318568	-0.296529	-0.187522	-0.214982	-0.242304	-0.227462	-0.263873	-0.178764	-0.00592001	-0.0211441	-0.0555171	-0.0457778	-0.237967	-0.189769	M20 royalblue|0.3486
8527	FZD2|Q14332	blue	-0.191202	-0.0529904	0.311477	0.251928	0.572917	-0.366054	-0.798681	-0.549432	-0.123656	-0.197557	-0.164254	-0.473707	-0.615179	-0.690673	-0.667112	0.044841	-0.249198	-0.273646	-0.421936	-0.4008	-0.0484512	-0.494025	-0.240075	0.0314086	-0.24817	-0.140468	-0.127778	-0.258632	-0.170224	0.319659	0.288035	0.381793	0.776098	0.33698	0.571531	0.809977	0.942417	0.834194	0.64987	0.560336	0.275571	0.570633	0.562243	0.642755	0.525831	0.573922	0.732888	0.200904	0.573353	0.279808	0.447726	0.0384431	0.0848573	0.591716	0.388003	0.426886	-0.038741	0.208166	-0.0585608	-0.136331	0.380037	-0.315616	-0.202232	-0.213358	-0.0722065	-0.552225	-0.340615	0.249588	-0.0225405	0.624209	0.303545	0.179557	0.60117	0.59021	0.174987	0.0991579	0.479363	0.157066	0.149661	0.221227	0.626811	0.362673	0.564527	0.245201	-0.0560919	-0.173947	-0.396435	-0.73648	-0.33225	-0.497374	-0.195688	-0.0434417	-0.374325	M2 blue|0.9424
2304	NOTCH2|Q04721	blue	-0.0149285	0.0780802	0.376502	0.339342	0.62816	-0.281282	-0.776176	-0.548147	-0.121459	-0.217807	-0.197103	-0.435645	-0.681886	-0.702318	-0.660671	-0.0569359	-0.273435	-0.234744	-0.429217	-0.479699	0.00213275	-0.468939	-0.259512	0.120437	-0.166385	-0.305745	-0.329598	-0.358512	-0.191631	0.214852	0.274524	0.461386	0.704713	0.333037	0.542295	0.751303	0.938936	0.813511	0.765163	0.666471	0.326488	0.600992	0.525432	0.693012	0.367385	0.534755	0.661839	0.141018	0.504939	0.250704	0.424724	-0.0390146	0.108578	0.603488	0.451147	0.516554	-0.179359	0.126343	0.0552329	0.0474111	0.576516	-0.257247	-0.13203	0.00149554	-0.131076	-0.640452	-0.342609	0.286163	-0.11794	0.559655	0.188395	0.198402	0.655759	0.537865	0.142587	0.122237	0.497595	0.238433	0.243797	0.363872	0.659198	0.385069	0.662938	0.238616	-0.0335932	-0.145939	-0.419494	-0.778523	-0.433472	-0.468561	-0.103826	-0.0677975	-0.359279	M2 blue|0.9389
5664	SLC22A6|Q4U2R8	blue	-0.198591	-0.0778162	0.338619	0.239583	0.578751	-0.342304	-0.785329	-0.57516	-0.144833	-0.237424	-0.150798	-0.464424	-0.654294	-0.679417	-0.684159	-0.0379223	-0.339291	-0.326596	-0.443247	-0.476916	-0.108761	-0.585966	-0.350651	-0.0611494	-0.356317	-0.17977	-0.215472	-0.307367	-0.156263	0.261163	0.300695	0.350346	0.70539	0.260093	0.601929	0.824692	0.937526	0.826083	0.667937	0.624764	0.33503	0.614511	0.61393	0.66276	0.536331	0.563665	0.727418	0.205311	0.559875	0.280221	0.408641	0.0165678	0.0542811	0.589429	0.367231	0.43112	-0.0447644	0.162479	0.000204725	-0.075937	0.403629	-0.312356	-0.25027	-0.174728	-0.0434496	-0.513974	-0.258403	0.337854	0.0382349	0.70197	0.368846	0.113731	0.566847	0.631217	0.211656	0.165271	0.541315	0.173797	0.19652	0.259746	0.62208	0.38239	0.591752	0.217829	-0.0283864	-0.124839	-0.386575	-0.715412	-0.277453	-0.512161	-0.232016	-0.037384	-0.346916	M2 blue|0.9375
2477	WDR19|Q8NEZ3	blue	-0.122595	-0.0111196	0.440614	0.276307	0.632836	-0.282642	-0.773672	-0.585919	-0.127786	-0.245349	-0.15295	-0.445125	-0.690917	-0.67494	-0.659156	-0.128779	-0.356201	-0.320903	-0.415629	-0.424277	-0.136317	-0.57075	-0.330724	0.040046	-0.288199	-0.289191	-0.309568	-0.350911	-0.223327	0.17999	0.216778	0.339599	0.687208	0.249877	0.573695	0.813903	0.93586	0.811959	0.749644	0.649235	0.322677	0.556583	0.50839	0.608978	0.52715	0.531839	0.678356	0.230484	0.573871	0.231122	0.448294	0.0978204	0.0933604	0.587676	0.410745	0.469599	-0.0462854	0.16569	0.057768	0.0579547	0.515626	-0.297832	-0.133374	-0.0683261	-0.167352	-0.599625	-0.304087	0.34702	0.00459413	0.607655	0.297392	0.0771831	0.55536	0.636374	0.211784	0.189802	0.491813	0.171555	0.276166	0.343632	0.651364	0.403905	0.630726	0.29441	0.00682117	-0.114409	-0.357	-0.713865	-0.300459	-0.513706	-0.171371	-0.00435741	-0.328497	M2 blue|0.9359
3136	PTK7|Q13308	blue	-0.0189909	0.0909104	0.412857	0.407474	0.689685	-0.216424	-0.754637	-0.448825	-0.0232639	-0.0973722	-0.113978	-0.362573	-0.572572	-0.672751	-0.595596	0.0509633	-0.185087	-0.14699	-0.473438	-0.430432	-0.0866548	-0.514771	-0.235216	0.0366286	-0.214838	-0.186629	-0.2391	-0.349993	-0.169142	0.300202	0.291147	0.41986	0.757491	0.385493	0.482641	0.784525	0.93474	0.80661	0.763001	0.611847	0.300717	0.570763	0.537324	0.658403	0.430251	0.552705	0.709949	0.130677	0.554547	0.312364	0.476838	0.0254796	0.108438	0.575943	0.422107	0.428072	-0.174939	0.11725	-0.035933	-0.127574	0.463317	-0.28326	-0.152944	-0.135445	-0.0498584	-0.586647	-0.360631	0.264164	-0.0673288	0.593649	0.207578	0.0944787	0.557762	0.496789	0.0751444	-0.00264903	0.425922	0.164931	0.136117	0.251519	0.600775	0.351115	0.599816	0.191852	-0.146989	-0.206508	-0.446118	-0.815382	-0.433626	-0.556524	-0.263345	-0.157341	-0.459944	M2 blue|0.9347
6345	ERBB2|P04626	blue	-0.147738	-0.0164584	0.222117	0.150182	0.450464	-0.530147	-0.75339	-0.584601	-0.221934	-0.307112	-0.23273	-0.543659	-0.704224	-0.738308	-0.699405	-0.10705	-0.314164	-0.335049	-0.224965	-0.361962	-0.00864471	-0.409726	-0.20075	0.108694	-0.178171	-0.171054	-0.189073	-0.3309	-0.193579	0.169786	0.157909	0.4442	0.671218	0.319797	0.508785	0.747124	0.933452	0.768721	0.643994	0.53771	0.217507	0.523326	0.407541	0.587195	0.473371	0.542322	0.654194	0.222402	0.54227	0.169292	0.355443	0.0240573	0.153855	0.577283	0.466523	0.521537	0.00955743	0.180458	-0.0735704	0.00251885	0.480269	-0.194391	-0.0798727	-0.0353664	-0.172262	-0.604397	-0.396324	0.148522	-0.205386	0.515015	0.245489	0.2326	0.640039	0.544673	0.187093	0.155272	0.43434	0.189257	0.191859	0.346111	0.779761	0.387393	0.59109	0.328297	0.0222619	-0.195959	-0.397027	-0.661112	-0.338509	-0.406848	0.0194983	0.0807847	-0.24957	M2 blue|0.9335
3293	SLC25A1|P53007	blue	-0.19733	-0.0688392	0.384585	0.258451	0.629706	-0.383179	-0.766348	-0.579569	-0.105504	-0.246526	-0.127996	-0.484038	-0.65881	-0.68108	-0.698176	-0.107518	-0.318054	-0.322707	-0.47507	-0.460066	-0.20569	-0.562657	-0.335629	-0.00504879	-0.297616	-0.286328	-0.270366	-0.374541	-0.267791	0.172642	0.18309	0.344147	0.657062	0.297874	0.658472	0.783579	0.933312	0.883688	0.673341	0.650724	0.3686	0.64114	0.617843	0.718556	0.521714	0.498053	0.661665	0.263875	0.552729	0.239172	0.48137	0.0943266	0.136267	0.636126	0.447659	0.49302	0.0467371	0.280687	0.0079953	0.0170791	0.488654	-0.299242	-0.157806	-0.120976	-0.115163	-0.569029	-0.295807	0.351393	0.062733	0.709576	0.425978	0.163099	0.619558	0.649353	0.274837	0.151409	0.487071	0.119745	0.177478	0.264887	0.605135	0.355171	0.597985	0.232954	-0.0741491	-0.165538	-0.395998	-0.714046	-0.263869	-0.554303	-0.216266	-0.0374578	-0.382182	M2 blue|0.9333
4738	TRPM3|Q9HCF6	blue	-0.219691	-0.142924	0.307541	0.251555	0.583562	-0.365802	-0.826074	-0.617597	-0.166449	-0.277061	-0.209536	-0.524456	-0.658668	-0.709539	-0.742747	-0.0109501	-0.304154	-0.333647	-0.484464	-0.470484	-0.102436	-0.543508	-0.292853	0.0856914	-0.233474	-0.151936	-0.242317	-0.253491	-0.163987	0.333506	0.341532	0.385465	0.703242	0.324149	0.690926	0.776773	0.933346	0.909166	0.623218	0.606719	0.426733	0.64278	0.629307	0.707594	0.428293	0.380705	0.609933	0.147851	0.507859	0.179336	0.443008	0.0227178	0.166831	0.682104	0.500024	0.567947	-0.0683772	0.242817	0.129288	0.0392903	0.503331	-0.236944	-0.144713	-0.0604132	-0.061631	-0.537087	-0.310645	0.33212	0.0669583	0.694053	0.400461	0.217257	0.643868	0.598739	0.253513	0.133692	0.54736	0.159659	0.151015	0.164274	0.54828	0.354746	0.577305	0.148582	-0.0827476	-0.177109	-0.426183	-0.728431	-0.262308	-0.496834	-0.23567	-0.134876	-0.432978	M2 blue|0.9333
7620	SLC13A4|Q9UKG4	blue	-0.280461	-0.213702	0.199676	0.150759	0.470661	-0.341967	-0.824465	-0.629748	-0.188348	-0.248858	-0.220976	-0.481443	-0.660786	-0.659259	-0.740201	0.00525345	-0.311818	-0.365929	-0.431329	-0.400535	-0.0577964	-0.560123	-0.273518	0.0410536	-0.255791	-0.195662	-0.0807781	-0.268682	-0.212235	0.222344	0.233029	0.350395	0.683647	0.264072	0.604453	0.783011	0.930359	0.843252	0.547305	0.571293	0.299112	0.561174	0.556935	0.670502	0.457475	0.430836	0.61157	0.211803	0.515687	0.161387	0.337818	0.0356583	0.0451964	0.572875	0.349706	0.447376	-0.0389491	0.18553	-0.0137983	-0.0753283	0.417315	-0.303532	-0.192234	-0.158031	-0.0647586	-0.481844	-0.249267	0.303568	0.0851456	0.666871	0.344416	0.142684	0.591132	0.627957	0.202919	0.193461	0.512533	0.148562	0.188963	0.16166	0.544648	0.310577	0.541393	0.248417	0.0607149	-0.0602686	-0.28998	-0.624106	-0.238443	-0.474408	-0.188642	-0.00894146	-0.263845	M2 blue|0.9304
1079	PGRMC1|O00264	blue	-0.223654	-0.0410273	0.243099	0.136379	0.461291	-0.412965	-0.770015	-0.607068	-0.238536	-0.341739	-0.242354	-0.504361	-0.712567	-0.65457	-0.680257	-0.137	-0.357483	-0.382692	-0.249423	-0.310776	-0.0274358	-0.433102	-0.258908	0.0533484	-0.228287	-0.325306	-0.212537	-0.4724	-0.258281	0.188474	0.239489	0.345909	0.667558	0.199307	0.519844	0.784836	0.928782	0.749114	0.624893	0.542038	0.147386	0.446682	0.386507	0.5591	0.558877	0.5501	0.677804	0.211753	0.517108	0.180279	0.299885	0.0196947	0.020874	0.500822	0.356374	0.421253	-0.000182955	0.135882	-0.100942	-0.0966316	0.356979	-0.293651	-0.185295	-0.195147	-0.230436	-0.594977	-0.384873	0.171252	-0.102133	0.54928	0.300026	0.188553	0.617681	0.621276	0.208068	0.214096	0.524995	0.261486	0.268112	0.380126	0.748263	0.442508	0.616643	0.443078	0.104383	-0.0784156	-0.279627	-0.631336	-0.256533	-0.448331	-0.0689598	0.117836	-0.22524	M2 blue|0.9288
1705	ADCY5|O95622	blue	-0.168407	-0.0951517	0.408623	0.285489	0.619315	-0.362286	-0.794549	-0.583559	-0.0609405	-0.198609	-0.0666237	-0.432175	-0.690099	-0.746918	-0.752469	-0.0427027	-0.341323	-0.313752	-0.476484	-0.534424	-0.074607	-0.604351	-0.363488	-0.0503471	-0.363916	-0.209667	-0.2325	-0.334329	-0.158083	0.257442	0.291808	0.341434	0.718069	0.275555	0.676363	0.884245	0.926476	0.877142	0.646145	0.639348	0.390153	0.67341	0.640869	0.663969	0.63372	0.600082	0.791714	0.326539	0.668756	0.35658	0.53494	0.0366522	0.105064	0.675966	0.430944	0.470792	0.0773139	0.331336	0.0430354	-0.00666509	0.411192	-0.290697	-0.239834	-0.195058	-0.0401952	-0.488983	-0.255979	0.357795	0.0207916	0.727374	0.424422	0.0918563	0.565087	0.6965	0.302733	0.202946	0.541377	0.0878485	0.169279	0.237257	0.595152	0.309301	0.568246	0.133868	-0.081259	-0.20369	-0.462634	-0.706771	-0.217892	-0.559396	-0.16512	-0.0184606	-0.371236	M2 blue|0.9265
3036	IFT140|Q96RY7	blue	-0.0467355	0.0117114	0.431165	0.344199	0.676399	-0.245633	-0.75988	-0.530044	-0.0839447	-0.196429	-0.173308	-0.43738	-0.623912	-0.667515	-0.621497	-0.0627422	-0.258957	-0.230091	-0.464408	-0.405873	-0.169095	-0.539934	-0.258649	0.094267	-0.203112	-0.266421	-0.320226	-0.314381	-0.192021	0.213717	0.213333	0.383576	0.705373	0.346618	0.545694	0.782829	0.926039	0.822925	0.761373	0.641028	0.362517	0.566724	0.516005	0.645023	0.423509	0.448213	0.622484	0.199082	0.563281	0.224219	0.473876	0.1382	0.153476	0.598549	0.455978	0.49667	-0.134502	0.136952	0.0966144	0.0886424	0.595281	-0.263696	-0.0567495	0.0342233	-0.164825	-0.625481	-0.346278	0.335675	0.0070481	0.592927	0.252715	0.0903273	0.556964	0.543174	0.130852	0.0730959	0.422749	0.157976	0.210728	0.285663	0.590693	0.380087	0.619202	0.247647	-0.0875181	-0.170635	-0.405783	-0.773479	-0.376828	-0.543924	-0.238355	-0.127563	-0.430137	M2 blue|0.926
5349	SNED1|Q8TER0	blue	-0.251316	-0.198654	0.203113	0.144715	0.45885	-0.483237	-0.831267	-0.65194	-0.205181	-0.304839	-0.226652	-0.572037	-0.665672	-0.74817	-0.768403	0.0130997	-0.298119	-0.363244	-0.358073	-0.410807	-0.0508582	-0.515369	-0.209723	0.0302746	-0.255896	-0.156703	-0.163168	-0.298828	-0.0753102	0.262709	0.261294	0.370101	0.750405	0.332	0.642094	0.889777	0.925039	0.83024	0.547222	0.524131	0.330181	0.565461	0.52678	0.588208	0.582586	0.498977	0.696962	0.364795	0.671798	0.230259	0.442309	0.129154	0.144695	0.632073	0.450358	0.513963	0.0623456	0.280165	0.0650448	-0.0201866	0.408708	-0.202081	-0.15852	-0.145053	-0.113799	-0.532258	-0.327641	0.25888	-0.011692	0.658125	0.394856	0.19137	0.594488	0.652559	0.264301	0.205388	0.51456	0.116934	0.149148	0.203838	0.630486	0.372705	0.539622	0.210836	-0.0225757	-0.21707	-0.424063	-0.651136	-0.209135	-0.478995	-0.0926778	0.0462885	-0.296808	M2 blue|0.925
8531	FZD7|O75084	blue	-0.0408384	-0.0268644	0.255309	0.330958	0.587759	-0.422101	-0.782455	-0.485677	-0.037967	-0.15081	-0.172651	-0.491357	-0.554116	-0.702979	-0.625052	0.0668173	-0.144473	-0.150688	-0.393865	-0.340596	-0.0828213	-0.515891	-0.154143	0.0646174	-0.157755	-0.127442	-0.124161	-0.373362	-0.139194	0.303061	0.213285	0.415045	0.776245	0.436052	0.49902	0.817892	0.922596	0.80284	0.640276	0.499287	0.300484	0.571391	0.452493	0.585975	0.495171	0.578969	0.76692	0.243775	0.646844	0.348767	0.530518	0.108891	0.227311	0.64483	0.527957	0.531964	-0.0713088	0.230117	-0.0210607	-0.067752	0.50944	-0.149441	-0.0475245	-0.0723927	-0.177071	-0.655577	-0.505923	0.129675	-0.153636	0.538979	0.227541	0.120255	0.5579	0.45976	0.0822368	-0.0188765	0.344655	0.0389869	0.0343953	0.175485	0.613314	0.246561	0.488362	0.226138	-0.162095	-0.308302	-0.476659	-0.81236	-0.441212	-0.611501	-0.190372	-0.13101	-0.470634	M2 blue|0.9226
9030	KCNK2|O95069	blue	-0.23796	-0.103423	0.319669	0.232032	0.585491	-0.326935	-0.771959	-0.560706	-0.139121	-0.25499	-0.14815	-0.454981	-0.640795	-0.659824	-0.691869	-0.0186299	-0.331495	-0.335775	-0.489132	-0.4758	-0.104767	-0.547179	-0.35749	-0.07026	-0.350005	-0.17804	-0.169381	-0.331005	-0.138382	0.287449	0.350609	0.392096	0.693554	0.280589	0.596536	0.786197	0.917695	0.82965	0.638088	0.637833	0.356626	0.644349	0.653233	0.714178	0.489169	0.521851	0.70488	0.16974	0.514377	0.261398	0.387001	-0.0194937	0.0199196	0.582019	0.346936	0.423042	-0.0570543	0.159101	-0.00308989	-0.132943	0.360766	-0.361026	-0.293267	-0.215578	-0.0338886	-0.475311	-0.25083	0.331617	0.0745115	0.738628	0.404645	0.129431	0.57354	0.591999	0.205836	0.136147	0.513713	0.196174	0.18635	0.230962	0.601714	0.313716	0.588539	0.215358	-0.0357847	-0.110334	-0.388625	-0.714534	-0.261791	-0.517687	-0.265703	-0.0873732	-0.383774	M2 blue|0.9177
6111	EPHA7|Q15375	blue	-0.0635358	-0.00163332	0.371766	0.338652	0.636548	-0.28884	-0.767092	-0.518414	-0.0781467	-0.178753	-0.1741	-0.445259	-0.633353	-0.700373	-0.66622	0.0181298	-0.263032	-0.22838	-0.446548	-0.503173	-0.085966	-0.523332	-0.293179	0.074916	-0.231858	-0.176374	-0.233297	-0.247134	-0.111585	0.289951	0.308095	0.475552	0.713644	0.370945	0.580148	0.772671	0.916555	0.833551	0.705745	0.661408	0.437095	0.664098	0.635469	0.729918	0.378616	0.475953	0.649864	0.176974	0.576877	0.240331	0.44624	0.0597598	0.11868	0.624908	0.421397	0.486089	-0.146024	0.154054	0.15947	0.0126767	0.529311	-0.261302	-0.192821	-0.0401631	-0.0352225	-0.553974	-0.269102	0.358861	-0.0154129	0.647595	0.259681	0.170658	0.599855	0.525885	0.126695	0.0598272	0.435455	0.173104	0.175866	0.265493	0.576017	0.34	0.616409	0.147958	-0.1176	-0.177474	-0.456159	-0.788223	-0.398867	-0.483748	-0.202618	-0.156972	-0.440619	M2 blue|0.9166
6495	TP53I11|O14683	blue	-0.298395	-0.105898	0.31684	0.107021	0.462957	-0.421213	-0.748757	-0.639145	-0.224252	-0.327589	-0.0989731	-0.455086	-0.739189	-0.677608	-0.733242	-0.190893	-0.445613	-0.452666	-0.344128	-0.448899	-0.0712301	-0.50883	-0.391195	-0.0922045	-0.377461	-0.220946	-0.253325	-0.331468	-0.265711	0.130703	0.24888	0.306095	0.585202	0.153516	0.643764	0.746652	0.914706	0.815957	0.618522	0.603373	0.297584	0.583196	0.560236	0.637701	0.55765	0.52833	0.640347	0.210362	0.479047	0.146378	0.321785	-0.0588891	0.0695856	0.587465	0.383936	0.46677	0.102267	0.229201	-0.0449667	-0.0509947	0.334353	-0.308929	-0.267762	-0.224879	-0.035162	-0.423059	-0.235148	0.303078	0.0349207	0.692531	0.462863	0.160982	0.622824	0.688523	0.351378	0.33107	0.611767	0.226332	0.25305	0.324764	0.713517	0.406331	0.628097	0.254417	0.0829922	-0.0797057	-0.327516	-0.582185	-0.121608	-0.422963	-0.103685	0.0997653	-0.199234	M2 blue|0.9147
7915	LPAR1|Q92633	blue	-0.131436	-0.0704048	0.324917	0.323891	0.627351	-0.349172	-0.787166	-0.535172	-0.0707955	-0.186082	-0.138981	-0.479456	-0.619239	-0.705396	-0.696785	0.00165106	-0.23375	-0.233284	-0.514095	-0.460716	-0.135377	-0.551045	-0.276079	0.0506857	-0.212156	-0.132632	-0.143466	-0.320265	-0.222896	0.306269	0.281725	0.419119	0.692997	0.370749	0.644009	0.778717	0.912935	0.885273	0.652508	0.600367	0.43697	0.665928	0.649262	0.737247	0.446487	0.458792	0.673301	0.140692	0.518256	0.264946	0.500515	0.000249805	0.204593	0.67681	0.505134	0.542958	-0.0925428	0.250215	0.099612	-0.00385201	0.521715	-0.16957	-0.115685	-0.0672558	-0.0539468	-0.538434	-0.353576	0.284754	0.0648733	0.715339	0.409827	0.167609	0.612903	0.521649	0.207212	0.0704022	0.447798	0.0967066	0.075952	0.151802	0.525057	0.29105	0.572064	0.106872	-0.160232	-0.224819	-0.469451	-0.776543	-0.3075	-0.585982	-0.297358	-0.183866	-0.473267	M2 blue|0.9129
1127	PTPN13|Q12923	blue	-0.128422	0.049433	0.20072	0.175046	0.458789	-0.411331	-0.730811	-0.551647	-0.255712	-0.329555	-0.310991	-0.499375	-0.659303	-0.66805	-0.633931	-0.0781383	-0.282663	-0.305942	-0.249307	-0.318913	0.0114986	-0.336821	-0.173991	0.136923	-0.122192	-0.176809	-0.222708	-0.361716	-0.176603	0.188894	0.2161	0.501328	0.675972	0.330862	0.421039	0.688885	0.911578	0.713474	0.682717	0.552795	0.218354	0.483743	0.385475	0.612776	0.333336	0.477385	0.578837	0.10958	0.494473	0.108462	0.26857	0.00739397	0.0694365	0.507171	0.4029	0.478821	-0.137469	0.0354548	-0.0377492	-0.0905615	0.448528	-0.247659	-0.151006	-0.0835378	-0.160131	-0.594765	-0.399293	0.129066	-0.202125	0.463749	0.154594	0.25376	0.657272	0.454074	0.0791089	0.100732	0.39539	0.295261	0.22645	0.382277	0.786863	0.429201	0.665866	0.387908	0.0363068	-0.122839	-0.346806	-0.683334	-0.400235	-0.373197	-0.0401808	0.00833401	-0.288541	M2 blue|0.9116
1214	CYB5R1|Q9UHQ9	blue	-0.26394	-0.047303	0.363475	0.198892	0.542307	-0.369432	-0.731487	-0.588893	-0.158584	-0.284135	-0.0971938	-0.444275	-0.738829	-0.712344	-0.768192	-0.142618	-0.427611	-0.408706	-0.363878	-0.473159	0.00501939	-0.438405	-0.404334	-0.0134648	-0.348261	-0.25228	-0.236559	-0.3134	-0.194621	0.264665	0.368637	0.356701	0.629196	0.165133	0.689615	0.731765	0.911449	0.866361	0.625496	0.633592	0.324866	0.61038	0.628483	0.716017	0.556597	0.544954	0.687824	0.118672	0.469466	0.237643	0.374187	-0.0921233	0.0453018	0.604317	0.374512	0.463893	0.0871778	0.243818	-0.00506125	-0.0794019	0.340189	-0.345025	-0.284371	-0.218393	-0.0326159	-0.436494	-0.255127	0.291891	0.0178561	0.700831	0.4698	0.295556	0.700824	0.66875	0.343686	0.264427	0.638146	0.274098	0.224022	0.282493	0.66439	0.427567	0.646747	0.243025	0.0335095	-0.106386	-0.382691	-0.588668	-0.138379	-0.395127	-0.13809	0.0447563	-0.268759	M2 blue|0.9114
8482	KIAA1210|Q9ULL0	blue	-0.162778	0.0218842	0.340211	0.240546	0.615166	-0.303916	-0.759825	-0.562641	-0.183106	-0.233164	-0.186879	-0.426751	-0.649476	-0.643547	-0.655064	0.0296405	-0.354213	-0.326153	-0.549985	-0.577304	0.0199155	-0.54716	-0.367461	0.0212858	-0.33696	-0.249594	-0.305335	-0.291328	-0.201587	0.29635	0.379737	0.454532	0.714773	0.293954	0.532627	0.75781	0.910383	0.780348	0.720171	0.715111	0.283835	0.646224	0.684964	0.754969	0.428585	0.557711	0.680855	0.165149	0.536012	0.286212	0.373457	-0.0224665	-0.0545953	0.527423	0.268524	0.356491	-0.136809	0.0991167	-0.0594547	-0.0952465	0.381857	-0.374555	-0.343329	-0.193844	0.0578203	-0.462212	-0.170832	0.408505	0.0334928	0.685995	0.290787	0.17455	0.601936	0.610955	0.15861	0.171585	0.541022	0.284554	0.26656	0.327491	0.632801	0.382857	0.616734	0.199732	0.0191833	-0.0494624	-0.328271	-0.718132	-0.352476	-0.394522	-0.134315	-0.0384608	-0.296343	M2 blue|0.9104
3895	CYP4X1|Q8N118	blue	-0.191971	-0.0444185	0.379483	0.236028	0.577005	-0.306411	-0.741175	-0.556005	-0.117981	-0.232756	-0.0954029	-0.418175	-0.685376	-0.675709	-0.70248	-0.0703249	-0.378045	-0.339458	-0.465214	-0.525602	-0.0410095	-0.534528	-0.395844	-0.0686275	-0.37585	-0.224249	-0.239591	-0.312145	-0.139984	0.238796	0.335474	0.38741	0.678689	0.239129	0.590119	0.794527	0.909185	0.819175	0.664305	0.669853	0.343045	0.636951	0.64006	0.71918	0.515554	0.537735	0.697661	0.21945	0.561023	0.277783	0.384891	-0.00915501	-0.0135352	0.554576	0.308922	0.39395	-0.0149717	0.162951	-0.0162865	-0.106911	0.326104	-0.375354	-0.334664	-0.237673	0.0455304	-0.408554	-0.179875	0.367707	0.0566616	0.729501	0.408051	0.159124	0.597331	0.640242	0.254672	0.197571	0.537402	0.221693	0.219513	0.293564	0.61937	0.397139	0.634681	0.187761	-0.0157517	-0.0936006	-0.385053	-0.665558	-0.208838	-0.456696	-0.17306	-0.00782742	-0.308813	M2 blue|0.9092
7907	MGARP|Q8TDB4	blue	-0.233917	-0.054479	0.24171	0.173696	0.497608	-0.333693	-0.822277	-0.649947	-0.265747	-0.348279	-0.301519	-0.544551	-0.669712	-0.677733	-0.699438	0.00765437	-0.300862	-0.366336	-0.444777	-0.457962	0.0634654	-0.382998	-0.228552	0.100016	-0.189996	-0.102022	-0.274647	-0.231048	-0.139271	0.309968	0.348096	0.521958	0.709766	0.353812	0.583768	0.730567	0.908414	0.808376	0.665054	0.619119	0.357808	0.593697	0.583598	0.729967	0.35106	0.481926	0.63431	0.0660168	0.469628	0.123674	0.325687	0.0157638	0.0461846	0.570121	0.38512	0.484231	-0.11721	0.103443	0.0421749	-0.143729	0.405118	-0.315241	-0.272698	-0.210159	-0.0901195	-0.573259	-0.287089	0.277338	-0.042329	0.571209	0.227264	0.324847	0.729472	0.540246	0.175168	0.149719	0.451242	0.267614	0.223008	0.298501	0.669508	0.461656	0.709411	0.225004	0.0400472	-0.0940373	-0.383691	-0.706037	-0.380002	-0.345386	-0.115251	-0.0387726	-0.31097	M2 blue|0.9084
1354	SLC25A13|Q9UJS0	blue	-0.283654	-0.108079	0.350143	0.177022	0.537293	-0.351536	-0.766422	-0.599347	-0.182999	-0.265836	-0.137912	-0.444436	-0.670825	-0.666574	-0.713574	-0.0765309	-0.390923	-0.392127	-0.471134	-0.511172	-0.0952259	-0.544524	-0.391175	-0.0539202	-0.381087	-0.231978	-0.262659	-0.244804	-0.189785	0.252269	0.31637	0.304945	0.636917	0.184545	0.687615	0.750541	0.907336	0.853573	0.611861	0.629698	0.343353	0.60405	0.644455	0.696938	0.49664	0.44938	0.607088	0.140561	0.467148	0.170294	0.369443	-0.0551129	0.0197872	0.587923	0.3462	0.421219	0.0142945	0.207211	0.0317355	-0.0620995	0.335203	-0.34325	-0.314775	-0.234512	0.0262394	-0.433445	-0.182263	0.379543	0.0859985	0.720571	0.448272	0.224661	0.630272	0.696369	0.328686	0.245569	0.609231	0.208603	0.231963	0.258091	0.588684	0.418016	0.598838	0.171927	0.0212621	-0.0813161	-0.348645	-0.639438	-0.163104	-0.407671	-0.171179	-0.00990075	-0.290945	M2 blue|0.9073
3236	RDH14|Q9HBH5	blue	-0.225976	-0.0624147	0.314981	0.26186	0.584927	-0.402355	-0.757254	-0.554226	-0.0940069	-0.208461	-0.0845831	-0.449122	-0.698423	-0.778755	-0.807911	-0.0727542	-0.27704	-0.313542	-0.449002	-0.426545	0.0316538	-0.363628	-0.264011	0.111994	-0.164034	-0.216081	-0.164973	-0.425465	-0.211006	0.254519	0.29535	0.460591	0.712675	0.322379	0.69415	0.791335	0.905348	0.901777	0.598054	0.573547	0.409104	0.662915	0.63951	0.722863	0.524506	0.551435	0.709757	0.19797	0.552745	0.25076	0.497728	-0.00442257	0.190055	0.705631	0.514245	0.543779	0.0635075	0.400269	0.0296384	-0.0859485	0.388607	-0.24206	-0.154243	-0.207999	-0.0338837	-0.477387	-0.351977	0.194303	-0.0540307	0.677439	0.413285	0.318283	0.718183	0.597254	0.353085	0.153207	0.494364	0.164496	0.0883941	0.217916	0.631175	0.346089	0.610437	0.177284	-0.0928795	-0.24607	-0.499382	-0.652402	-0.214032	-0.487096	-0.13217	-0.0422687	-0.363429	M2 blue|0.9053
45	COL14A1|Q05707	blue	-0.223547	-0.115649	0.334005	0.234024	0.568882	-0.329972	-0.782071	-0.576619	-0.140308	-0.234551	-0.151471	-0.444438	-0.670032	-0.725083	-0.730272	0.0221448	-0.339892	-0.340523	-0.451553	-0.510038	0.0539157	-0.498778	-0.323716	0.0300653	-0.306993	-0.0743557	-0.185039	-0.207728	-0.0105536	0.349397	0.396293	0.428481	0.758529	0.297695	0.590122	0.877225	0.905236	0.812474	0.625737	0.613145	0.353337	0.623463	0.640382	0.663555	0.565087	0.593292	0.783568	0.234656	0.610961	0.340337	0.444941	-0.00879335	0.0162019	0.585762	0.33979	0.384136	0.00365588	0.205963	-0.0107654	-0.137202	0.313633	-0.354706	-0.289003	-0.245622	0.022675	-0.439209	-0.233934	0.291685	-0.0137232	0.679621	0.34333	0.176787	0.57416	0.606368	0.204474	0.150808	0.493776	0.18006	0.172869	0.210919	0.605932	0.298883	0.575004	0.168672	-0.0421374	-0.161111	-0.445792	-0.685561	-0.257034	-0.458136	-0.148951	-0.0197465	-0.350957	M2 blue|0.9052
7736	SLC22A2|O15244	blue	-0.205413	-0.142175	0.340256	0.245262	0.547737	-0.309361	-0.791017	-0.5795	-0.101745	-0.241864	-0.130367	-0.440725	-0.641179	-0.680362	-0.704495	-0.0413636	-0.29507	-0.312114	-0.40547	-0.425805	-0.121298	-0.538944	-0.301152	-0.0449654	-0.302231	-0.183664	-0.223792	-0.308209	-0.169059	0.254995	0.297556	0.286333	0.660946	0.236972	0.642119	0.813425	0.905184	0.827557	0.605449	0.565007	0.358259	0.554494	0.548044	0.604741	0.540715	0.466227	0.669868	0.18099	0.544028	0.22689	0.419861	0.0394246	0.109905	0.610282	0.430473	0.455925	0.000914105	0.20927	0.0684458	-0.0731923	0.36418	-0.282094	-0.225021	-0.206593	-0.0959524	-0.507535	-0.316627	0.290316	0.0282018	0.66011	0.384259	0.102133	0.553503	0.614281	0.2575	0.173497	0.530551	0.11829	0.162481	0.189711	0.56574	0.35827	0.57403	0.164316	-0.0611547	-0.179632	-0.408934	-0.684462	-0.206845	-0.535638	-0.237683	-0.0699224	-0.373546	M2 blue|0.9052
2796	WDR35|Q9P2L0	blue	-0.106223	0.0212427	0.539169	0.329992	0.7027	-0.174354	-0.76179	-0.57515	-0.102719	-0.225023	-0.103558	-0.385845	-0.683326	-0.644402	-0.643936	-0.0924814	-0.387266	-0.31629	-0.5479	-0.572139	-0.136279	-0.618942	-0.422056	-0.0162781	-0.369929	-0.33335	-0.396522	-0.328374	-0.249145	0.21847	0.310039	0.376687	0.638968	0.246458	0.582555	0.778415	0.903226	0.819336	0.798476	0.767243	0.384881	0.626755	0.655406	0.70454	0.478197	0.515257	0.675864	0.183748	0.541487	0.268696	0.448187	0.0288474	0.011831	0.558072	0.332598	0.390917	-0.121051	0.124215	0.0768085	0.0580745	0.510002	-0.364461	-0.225068	-0.0853418	-0.0255163	-0.524706	-0.141568	0.509501	0.12764	0.705009	0.339779	0.051951	0.53896	0.662064	0.214061	0.176745	0.522787	0.228941	0.332419	0.35606	0.574918	0.434296	0.686022	0.187599	-0.0289348	-0.0470196	-0.361454	-0.742068	-0.29967	-0.488029	-0.268258	-0.0833703	-0.369939	M2 blue|0.9032
3154	LRRC17|Q8N6Y2	blue	-0.272044	-0.203864	0.298181	0.202004	0.536451	-0.353985	-0.791841	-0.615559	-0.14134	-0.267476	-0.137363	-0.492527	-0.656903	-0.702338	-0.742792	-0.0294433	-0.319555	-0.357114	-0.445057	-0.444037	-0.0744666	-0.526042	-0.300739	0.00123396	-0.295417	-0.111377	-0.210729	-0.263944	-0.0717902	0.263699	0.30772	0.320687	0.722617	0.270134	0.665932	0.888216	0.902085	0.846875	0.572078	0.55708	0.368194	0.603897	0.597743	0.61757	0.608509	0.500021	0.712243	0.312974	0.618787	0.276307	0.47072	0.0850828	0.112715	0.639224	0.421625	0.475488	0.069086	0.276386	0.0333495	-0.065893	0.337608	-0.290058	-0.220003	-0.233943	-0.0496988	-0.459874	-0.285811	0.305041	0.0779645	0.708517	0.450694	0.174552	0.584023	0.661798	0.301399	0.213158	0.540295	0.107119	0.140708	0.161114	0.562407	0.356583	0.554567	0.164375	-0.0391173	-0.176724	-0.410889	-0.645581	-0.161241	-0.494609	-0.181127	-0.0118237	-0.339008	M2 blue|0.9021
608	DCN|P07585	blue	-0.284249	-0.192119	0.230588	0.11301	0.457594	-0.409364	-0.807049	-0.649104	-0.242653	-0.327063	-0.244966	-0.530825	-0.702027	-0.717573	-0.746211	-0.0510547	-0.375498	-0.416601	-0.364132	-0.425159	0.0571344	-0.46398	-0.273272	0.0911274	-0.250039	-0.0776797	-0.199137	-0.242739	-0.0117071	0.251052	0.292587	0.403719	0.752887	0.266363	0.603066	0.910934	0.901813	0.777977	0.571691	0.550382	0.341238	0.571918	0.531716	0.582135	0.582705	0.561064	0.735456	0.312732	0.656392	0.248067	0.405252	0.0721354	0.047144	0.594446	0.365493	0.445761	0.0473242	0.224075	0.0772124	-0.0773149	0.323195	-0.27175	-0.244776	-0.23164	-0.101738	-0.496496	-0.256077	0.253279	-0.0492957	0.599723	0.31738	0.228771	0.600306	0.648734	0.262846	0.242289	0.459121	0.166786	0.223178	0.286266	0.683883	0.367078	0.59137	0.281819	0.0692637	-0.125702	-0.375949	-0.627546	-0.221008	-0.401976	-0.00884224	0.090334	-0.235817	M2 blue|0.9018
6604	DIXDC1|Q155Q3	blue	0.0642686	0.0802472	0.330698	0.457522	0.714379	-0.290266	-0.70809	-0.389592	0.0197114	-0.0835103	-0.149792	-0.401673	-0.520624	-0.70572	-0.597294	0.09972	-0.0583356	-0.0522685	-0.463699	-0.330245	-0.080898	-0.437262	-0.0981182	0.169155	-0.0443306	-0.16968	-0.164833	-0.390567	-0.133429	0.318302	0.232249	0.480199	0.794988	0.520826	0.449199	0.770089	0.901665	0.809337	0.71328	0.527966	0.346259	0.590965	0.468824	0.648739	0.371704	0.505773	0.69717	0.200511	0.619005	0.375509	0.573736	0.127191	0.236156	0.646991	0.542049	0.539346	-0.186769	0.18444	0.0166632	-0.0504144	0.582423	-0.1663	0.00284253	0.020003	-0.151305	-0.640844	-0.541839	0.103242	-0.173276	0.512922	0.145375	0.13989	0.563163	0.342963	-0.0156896	-0.126114	0.315921	0.0669524	-0.0236115	0.12756	0.547383	0.193847	0.490868	0.16245	-0.263135	-0.352719	-0.536149	-0.844005	-0.520235	-0.645879	-0.236951	-0.251367	-0.562766	M2 blue|0.9017
512	PKP2|Q99959	blue	-0.220167	0.0257079	0.232268	0.13778	0.46917	-0.38704	-0.704373	-0.572605	-0.28271	-0.353423	-0.260569	-0.479713	-0.701984	-0.660994	-0.670626	-0.114228	-0.377589	-0.386563	-0.283346	-0.424942	0.0354734	-0.371876	-0.30891	0.044503	-0.253492	-0.174228	-0.234129	-0.331056	-0.16306	0.200391	0.298953	0.490176	0.63079	0.239221	0.471662	0.655134	0.901292	0.729823	0.6745	0.609469	0.249871	0.548674	0.512198	0.670733	0.35462	0.528023	0.599668	0.0609903	0.411319	0.138936	0.225534	-0.103587	-0.0272531	0.493688	0.326197	0.431012	-0.116264	0.0213591	-0.0744867	-0.153421	0.339668	-0.350344	-0.298205	-0.183045	-0.0337623	-0.504231	-0.27845	0.198478	-0.12288	0.560818	0.233705	0.266483	0.667986	0.510696	0.147925	0.17572	0.506408	0.348877	0.230108	0.363619	0.762897	0.420071	0.6552	0.307885	0.0601879	-0.0761772	-0.345138	-0.637457	-0.329936	-0.314901	-0.0685126	0.0487667	-0.243395	M2 blue|0.9013
6121	NAALAD2|Q9Y3Q0	blue	-0.259811	-0.0510454	0.361354	0.127811	0.494651	-0.308566	-0.76927	-0.657622	-0.25433	-0.328786	-0.151332	-0.444975	-0.757253	-0.656058	-0.725288	-0.227727	-0.473243	-0.45652	-0.381765	-0.455743	0.00725623	-0.463566	-0.415799	-0.0311238	-0.351552	-0.398631	-0.380371	-0.386994	-0.283076	0.111481	0.270394	0.307638	0.591587	0.0961772	0.65068	0.747567	0.900963	0.808361	0.657745	0.649622	0.272046	0.558003	0.554401	0.6338	0.530222	0.56482	0.644789	0.197479	0.472073	0.140896	0.299974	-0.0298928	0.012991	0.568907	0.347098	0.451468	0.042008	0.201271	0.00812315	0.013611	0.381882	-0.347608	-0.255181	-0.187344	-0.071456	-0.477214	-0.195296	0.354133	0.0387129	0.643794	0.388727	0.233207	0.671534	0.735007	0.365367	0.362691	0.655105	0.314681	0.354322	0.419614	0.703702	0.506281	0.685873	0.314454	0.151003	-0.00762768	-0.282914	-0.574618	-0.147538	-0.352208	-0.0629237	0.125167	-0.15908	M2 blue|0.901
794	FMOD|Q06828	blue	-0.268559	-0.119142	0.297068	0.181839	0.540994	-0.323373	-0.766203	-0.588543	-0.189765	-0.251818	-0.183644	-0.463248	-0.665151	-0.703022	-0.732269	-0.0293389	-0.347988	-0.36859	-0.470682	-0.490411	-0.00499516	-0.493987	-0.323484	0.0185941	-0.305752	-0.0902945	-0.201293	-0.262013	-0.090266	0.266213	0.314689	0.387875	0.738679	0.265175	0.631302	0.852251	0.900058	0.818747	0.618123	0.600376	0.38041	0.610231	0.64547	0.674659	0.528375	0.543974	0.70123	0.224921	0.581547	0.258843	0.414364	0.0691997	0.0316713	0.583918	0.336961	0.407887	0.00289873	0.212782	0.0530699	-0.118118	0.319083	-0.328973	-0.291646	-0.248876	0.0308067	-0.423567	-0.187204	0.329259	0.0377934	0.683567	0.36245	0.218813	0.608193	0.644653	0.274344	0.213348	0.522061	0.197646	0.168012	0.241895	0.607927	0.401762	0.605964	0.169401	-0.0122303	-0.13442	-0.411456	-0.627672	-0.208384	-0.426331	-0.130192	0.0242105	-0.270172	M2 blue|0.9001
2039	ACSF2|Q96CM8	blue	0.0123632	0.129377	0.376568	0.44611	0.721827	-0.15891	-0.692274	-0.38968	-0.0256107	-0.0838501	-0.179672	-0.349476	-0.541461	-0.682683	-0.590188	0.0306181	-0.105072	-0.0902586	-0.549474	-0.404769	-0.0815054	-0.339712	-0.158748	0.181311	-0.0588066	-0.180707	-0.316076	-0.271994	-0.150516	0.263174	0.236017	0.501355	0.749766	0.458067	0.498351	0.681366	0.89939	0.829318	0.765298	0.601384	0.369162	0.565501	0.548788	0.761331	0.222013	0.392701	0.551811	0.0423831	0.492135	0.216674	0.479972	0.120958	0.148139	0.576852	0.45751	0.474251	-0.252718	0.0938833	0.0448033	-0.11392	0.504191	-0.303247	-0.106536	-0.0566441	-0.0369646	-0.576804	-0.402324	0.212278	-0.107435	0.514795	0.134102	0.275321	0.679506	0.370874	0.0392068	-0.0687525	0.354272	0.197012	0.0512478	0.188898	0.533036	0.375391	0.644658	0.101085	-0.218427	-0.27411	-0.51759	-0.811463	-0.492016	-0.462784	-0.255796	-0.277863	-0.511872	M2 blue|0.8994
5512	SLC13A3|Q8WWT9	blue	-0.271129	-0.134033	0.265275	0.168458	0.514515	-0.411354	-0.758543	-0.57558	-0.176221	-0.245801	-0.154342	-0.493529	-0.61233	-0.644942	-0.673485	-0.00252966	-0.337406	-0.35449	-0.44507	-0.448657	-0.069644	-0.567967	-0.335908	-0.0421869	-0.351599	-0.133485	-0.178153	-0.240366	-0.160816	0.306576	0.310116	0.322053	0.695442	0.253937	0.603859	0.761073	0.899286	0.821478	0.577869	0.556386	0.303542	0.600408	0.601145	0.627658	0.51421	0.505555	0.670326	0.193458	0.5062	0.242861	0.397855	0.00178492	0.0691651	0.592462	0.371876	0.446795	-0.000513666	0.209311	-0.0478431	-0.0690794	0.360014	-0.287363	-0.232595	-0.177928	0.00739693	-0.456555	-0.23778	0.308137	0.0649138	0.68483	0.401855	0.159862	0.564324	0.626131	0.252217	0.176606	0.548221	0.153112	0.151326	0.181058	0.567391	0.338177	0.494568	0.181517	-0.004113	-0.122596	-0.347876	-0.645903	-0.218238	-0.443862	-0.191286	-0.00814286	-0.297949	M2 blue|0.8993
1136	ABI3BP|Q7Z7G0	blue	-0.252979	-0.185567	0.23098	0.170993	0.48755	-0.376381	-0.810164	-0.620045	-0.201329	-0.294761	-0.224187	-0.515669	-0.66705	-0.723002	-0.747731	0.00192503	-0.317841	-0.35987	-0.414081	-0.449501	0.0445365	-0.473445	-0.26902	0.0259143	-0.269281	-0.0815337	-0.19496	-0.255	-0.000182156	0.294758	0.331012	0.399663	0.749316	0.299775	0.606899	0.887756	0.898837	0.79751	0.570148	0.557897	0.382624	0.597578	0.578554	0.619249	0.550587	0.55228	0.762725	0.279839	0.648964	0.283561	0.413926	0.0830669	0.0757846	0.608441	0.39132	0.457026	-0.00565073	0.214953	0.0702701	-0.117223	0.327382	-0.274386	-0.256137	-0.225746	-0.0533458	-0.49001	-0.279166	0.259784	-0.0430146	0.626436	0.308195	0.208675	0.596418	0.597178	0.216606	0.173573	0.481017	0.147412	0.15468	0.2069	0.620982	0.372106	0.582012	0.187567	-0.0289793	-0.183403	-0.441393	-0.668485	-0.266758	-0.457547	-0.127157	-0.00710682	-0.320853	M2 blue|0.8988
1239	OLFML1|Q6UWY5	blue	-0.262508	-0.193208	0.256001	0.183989	0.502498	-0.370613	-0.77388	-0.576403	-0.148998	-0.247913	-0.172836	-0.468775	-0.610264	-0.684173	-0.696192	0.0221962	-0.290871	-0.332841	-0.419277	-0.402019	-0.0395203	-0.49547	-0.249575	-0.00107116	-0.283808	-0.0945412	-0.217302	-0.233598	-0.0213999	0.293526	0.323238	0.342324	0.75201	0.286862	0.568871	0.89198	0.897333	0.777281	0.560939	0.517353	0.288466	0.531281	0.529462	0.563181	0.58029	0.503977	0.714815	0.284637	0.616381	0.276052	0.410346	0.072491	0.0437195	0.560066	0.361362	0.391172	0.0379342	0.187606	-0.0482948	-0.151721	0.279887	-0.338261	-0.24418	-0.259989	-0.059236	-0.46246	-0.303996	0.244114	-0.00745705	0.647633	0.366427	0.119793	0.520362	0.611118	0.210705	0.141539	0.473202	0.12741	0.159576	0.183257	0.585271	0.324666	0.525259	0.221278	-0.0183692	-0.169813	-0.400624	-0.654372	-0.215107	-0.479256	-0.173808	-0.00710104	-0.332467	M2 blue|0.8973
479	PRELP|P51888	blue	-0.222619	-0.142376	0.267423	0.210818	0.537512	-0.345774	-0.789719	-0.593214	-0.156602	-0.256833	-0.191291	-0.479614	-0.668264	-0.748001	-0.757536	0.0178558	-0.292083	-0.32793	-0.438433	-0.470499	0.0720399	-0.442297	-0.252391	0.067843	-0.233221	-0.0742313	-0.188787	-0.262988	-0.031555	0.295127	0.332589	0.446738	0.785702	0.331071	0.621087	0.90716	0.892503	0.807056	0.598655	0.571035	0.422178	0.628079	0.606854	0.649357	0.562209	0.592942	0.777471	0.286432	0.676028	0.332123	0.472935	0.10142	0.0578217	0.627864	0.380071	0.453166	0.00771961	0.246821	0.11334	-0.155603	0.312664	-0.289535	-0.293478	-0.277005	-0.0287621	-0.465603	-0.275373	0.25643	-0.0490158	0.630562	0.307293	0.22611	0.610763	0.596646	0.229783	0.176458	0.47071	0.143803	0.127735	0.211217	0.617383	0.341723	0.592748	0.159326	-0.0570747	-0.207226	-0.476995	-0.671808	-0.262182	-0.463798	-0.0892262	-0.0081486	-0.326545	M2 blue|0.8925
1259	DSG2|Q14126	blue	-0.17646	0.0477019	0.262641	0.165599	0.491705	-0.364524	-0.692603	-0.556221	-0.256069	-0.340809	-0.241694	-0.456714	-0.695493	-0.651506	-0.654072	-0.103935	-0.369841	-0.361201	-0.304238	-0.463587	0.0178408	-0.401123	-0.320096	0.0141528	-0.271281	-0.181057	-0.247805	-0.342186	-0.14311	0.180074	0.288175	0.502425	0.618703	0.256131	0.449285	0.65006	0.892123	0.716675	0.696341	0.643618	0.270979	0.575179	0.521506	0.687629	0.325062	0.52187	0.591413	0.0782967	0.424445	0.15152	0.233439	-0.113917	-0.0446391	0.489518	0.314263	0.420549	-0.141311	0.00383813	-0.0569836	-0.13339	0.364047	-0.35769	-0.313184	-0.161121	-0.0231151	-0.506614	-0.251144	0.232981	-0.117849	0.569481	0.219708	0.220508	0.64079	0.500951	0.129611	0.16475	0.487347	0.334365	0.244469	0.38307	0.752581	0.399078	0.664182	0.281273	0.046989	-0.0667315	-0.350692	-0.657444	-0.35268	-0.331031	-0.0714655	0.022052	-0.260776	M2 blue|0.8921
3024	TTC21B|Q7Z4L5	blue	-0.0098749	0.111816	0.515084	0.395644	0.744485	-0.215316	-0.681712	-0.482033	-0.012042	-0.192012	-0.0902226	-0.380395	-0.628479	-0.633021	-0.589876	-0.0631203	-0.283645	-0.20921	-0.495767	-0.505046	-0.19178	-0.574385	-0.353099	-0.00723275	-0.286487	-0.27356	-0.333384	-0.370776	-0.241601	0.210536	0.239198	0.423949	0.648578	0.354427	0.520403	0.728098	0.891593	0.804859	0.818033	0.730568	0.405875	0.669306	0.60701	0.739561	0.397392	0.506955	0.644062	0.226141	0.572562	0.286729	0.504295	0.104231	0.0815837	0.583582	0.397629	0.447503	-0.0936629	0.139477	0.0316469	0.0513117	0.584106	-0.358688	-0.162439	-0.0330326	-0.0898993	-0.559397	-0.25852	0.41179	0.0644211	0.653151	0.289025	0.0393648	0.542022	0.530954	0.123343	0.0744259	0.397465	0.139987	0.218586	0.320446	0.574672	0.338511	0.659362	0.173009	-0.107108	-0.122112	-0.404966	-0.769198	-0.39537	-0.540509	-0.276198	-0.144246	-0.432784	M2 blue|0.8916
4534	ACADL|P28330	blue	-0.279815	-0.0965429	0.0865665	0.0583083	0.374985	-0.447238	-0.783045	-0.626795	-0.313392	-0.377855	-0.332507	-0.585865	-0.641964	-0.62648	-0.655871	-0.0380979	-0.305963	-0.392474	-0.264672	-0.289969	0.0771363	-0.341626	-0.194611	0.061645	-0.180915	-0.160925	-0.174396	-0.344238	-0.181676	0.265316	0.287114	0.456194	0.688308	0.287905	0.49622	0.695978	0.891265	0.723289	0.557027	0.483876	0.209161	0.478966	0.424283	0.589767	0.425845	0.549194	0.649325	0.106438	0.435803	0.115604	0.242081	0.0264034	0.0369333	0.500252	0.362667	0.477321	-0.0488731	0.0942507	-0.0502553	-0.202121	0.327153	-0.274624	-0.218808	-0.215107	-0.181465	-0.59575	-0.396431	0.123251	-0.103846	0.499492	0.232369	0.309027	0.67788	0.506419	0.144181	0.176554	0.46597	0.280053	0.187338	0.296862	0.74063	0.406943	0.582675	0.381833	0.10225	-0.10504	-0.306196	-0.6372	-0.328758	-0.344132	-0.0520543	0.065619	-0.230249	M2 blue|0.8913
3549	DSC2|Q02487	blue	-0.218183	-0.0111349	0.271146	0.148132	0.505341	-0.326214	-0.722472	-0.563131	-0.256607	-0.32786	-0.241474	-0.460674	-0.635833	-0.561508	-0.578386	-0.0357612	-0.360246	-0.36524	-0.368881	-0.408129	-0.0441901	-0.489573	-0.334656	0.0222067	-0.290855	-0.184177	-0.193249	-0.315661	-0.247305	0.266568	0.326525	0.441879	0.626666	0.256923	0.42906	0.6404	0.891104	0.72535	0.673669	0.625058	0.195007	0.527937	0.527855	0.651532	0.383206	0.490306	0.596033	0.0501118	0.403446	0.1296	0.242037	-0.104145	-0.0463592	0.460651	0.275977	0.350113	-0.148134	-0.00516606	-0.126476	-0.151907	0.365017	-0.35485	-0.272303	-0.165944	-0.0467821	-0.509556	-0.266364	0.27686	0.0274929	0.614916	0.279776	0.147077	0.572787	0.513183	0.083139	0.14326	0.490292	0.315984	0.262798	0.316711	0.685995	0.352673	0.599538	0.340472	0.062508	-0.000132401	-0.24324	-0.682711	-0.340673	-0.404536	-0.168072	-0.0150203	-0.299973	M2 blue|0.8911
208	SVIL|O95425	blue	-0.212696	0.00460081	0.444528	0.227014	0.600576	-0.24282	-0.710772	-0.545735	-0.10869	-0.208509	-0.0266457	-0.338505	-0.68634	-0.627701	-0.662215	-0.0790594	-0.434381	-0.373398	-0.432531	-0.556973	-0.0383868	-0.59668	-0.467193	-0.148291	-0.470955	-0.249636	-0.201305	-0.37236	-0.178205	0.20493	0.362797	0.316865	0.653521	0.140041	0.571201	0.792807	0.889789	0.767511	0.689446	0.686749	0.291728	0.618115	0.640995	0.653638	0.604267	0.687543	0.756483	0.204586	0.51316	0.348679	0.380787	-0.0931371	-0.102292	0.514521	0.220992	0.316284	0.0285581	0.158724	-0.0420119	-0.148835	0.265287	-0.436642	-0.418247	-0.340592	0.0460079	-0.404463	-0.107965	0.408279	0.0695429	0.723338	0.393782	0.0814828	0.529283	0.720528	0.285883	0.285279	0.618752	0.257597	0.285887	0.37205	0.644936	0.348104	0.596212	0.238852	0.0613259	-0.0207728	-0.314982	-0.627565	-0.185708	-0.443976	-0.138744	0.0991782	-0.218446	M2 blue|0.8898
2884	IFT122|Q9HBG6	blue	-0.0715932	0.0352264	0.524389	0.329191	0.686056	-0.170169	-0.733617	-0.545143	-0.096564	-0.206269	-0.120744	-0.3829	-0.651733	-0.606456	-0.594208	-0.121289	-0.355241	-0.283787	-0.501861	-0.492706	-0.194473	-0.617662	-0.377968	0.0067034	-0.324698	-0.347963	-0.389278	-0.338311	-0.251076	0.175451	0.221864	0.324969	0.622775	0.244282	0.541993	0.761558	0.889724	0.791006	0.786872	0.721062	0.341579	0.568616	0.562361	0.647394	0.448809	0.439925	0.606215	0.215621	0.532479	0.214251	0.442595	0.0767869	0.0462116	0.537924	0.352326	0.40619	-0.13015	0.115759	0.0754231	0.117428	0.545951	-0.308285	-0.1383	-0.0144026	-0.0906039	-0.560989	-0.180809	0.475503	0.113266	0.647622	0.306814	0.0192205	0.506522	0.63405	0.191813	0.163084	0.477953	0.192599	0.329799	0.355654	0.561341	0.433376	0.652751	0.228733	-0.0205182	-0.0467801	-0.316992	-0.720351	-0.297318	-0.498455	-0.249651	-0.071914	-0.357354	M2 blue|0.8897
2161	AK4|P27144	blue	0.107555	0.203058	0.379449	0.495741	0.73888	-0.196792	-0.674988	-0.36441	0.0133224	-0.0355785	-0.146326	-0.331547	-0.550658	-0.70785	-0.583364	-0.00323035	-0.086459	-0.0425949	-0.515776	-0.402716	-0.0515738	-0.344596	-0.144944	0.204305	-0.0212203	-0.207738	-0.312228	-0.319402	-0.150818	0.208698	0.175926	0.514741	0.736515	0.477379	0.501009	0.665592	0.889037	0.830622	0.780438	0.584631	0.409121	0.604083	0.508568	0.74328	0.212564	0.46028	0.582534	0.0640019	0.504074	0.260879	0.531345	0.103682	0.248685	0.639834	0.544126	0.564384	-0.266469	0.152434	0.101968	-0.00754724	0.616064	-0.192078	-0.0169627	0.048564	-0.0860193	-0.647554	-0.442496	0.169266	-0.20433	0.450856	0.0648375	0.273216	0.698502	0.349127	0.0390133	-0.0832068	0.319862	0.158466	0.018381	0.238411	0.547481	0.339693	0.623062	0.102501	-0.239184	-0.326814	-0.553298	-0.833124	-0.567439	-0.485265	-0.202531	-0.265368	-0.503954	M2 blue|0.889
4682	IFT81|Q8WYA0	blue	0.0245932	0.169009	0.52312	0.351252	0.649178	-0.162765	-0.698199	-0.50225	-0.0764647	-0.149792	-0.0915982	-0.316577	-0.690487	-0.680569	-0.609684	-0.173879	-0.343749	-0.250062	-0.399337	-0.496744	-0.0196504	-0.460282	-0.324914	0.0172068	-0.267671	-0.288006	-0.386928	-0.312891	-0.145967	0.0422492	0.151463	0.396081	0.629676	0.244561	0.496058	0.766711	0.888588	0.736586	0.834931	0.702841	0.337001	0.559099	0.490325	0.633766	0.421602	0.610021	0.667629	0.157524	0.522325	0.250342	0.413714	0.0204484	0.0566796	0.529464	0.362871	0.421974	-0.097532	0.0779415	0.0757945	0.0721717	0.52706	-0.319646	-0.163391	-0.0438607	-0.106316	-0.585142	-0.19203	0.359813	-0.134063	0.505142	0.130491	0.129206	0.588569	0.586874	0.189986	0.187623	0.412228	0.227852	0.337474	0.494584	0.701693	0.447838	0.733191	0.254427	0.0315391	-0.0969463	-0.391797	-0.683889	-0.379865	-0.396696	-0.0435448	0.0441909	-0.232221	M2 blue|0.8886
674	OGN|P20774	blue	-0.238688	-0.113808	0.315573	0.183297	0.532044	-0.277902	-0.778808	-0.606667	-0.220492	-0.272687	-0.185014	-0.426299	-0.69572	-0.708632	-0.731994	-0.0574521	-0.37958	-0.381096	-0.488801	-0.532772	0.0418946	-0.490611	-0.334668	0.0311597	-0.301083	-0.103263	-0.247621	-0.277175	-0.0762147	0.202777	0.310492	0.431431	0.721421	0.255685	0.58006	0.878078	0.886141	0.76908	0.646211	0.640466	0.381391	0.603343	0.630109	0.66653	0.502698	0.567887	0.714902	0.240217	0.614446	0.262609	0.380141	0.0490182	-0.0278845	0.552735	0.289618	0.370782	-0.0524975	0.158374	0.0854219	-0.136126	0.300747	-0.325808	-0.331711	-0.265706	0.057743	-0.411312	-0.14688	0.345201	-0.000333726	0.65735	0.306789	0.189367	0.584871	0.634619	0.2401	0.239308	0.504809	0.231817	0.232818	0.303736	0.633566	0.403441	0.650329	0.170311	0.0125713	-0.0998752	-0.40977	-0.652866	-0.232869	-0.403069	-0.0911874	0.0149343	-0.257082	M2 blue|0.8861
7547	TCTN2|Q96GX1	blue	-0.173885	-0.0510696	0.445281	0.21591	0.588661	-0.276358	-0.805796	-0.656084	-0.17971	-0.319225	-0.162072	-0.461285	-0.719162	-0.637885	-0.687158	-0.138648	-0.434541	-0.391317	-0.464349	-0.599957	-0.182023	-0.650974	-0.444607	-0.116341	-0.427471	-0.342746	-0.395609	-0.392298	-0.266255	0.123281	0.232947	0.316733	0.568468	0.199189	0.637561	0.808324	0.885862	0.795338	0.720283	0.765293	0.404517	0.642504	0.643665	0.706924	0.508877	0.523697	0.658525	0.301559	0.562774	0.198709	0.394656	0.108777	0.00978574	0.561707	0.337891	0.417594	0.00684064	0.19193	0.123818	0.0991837	0.502978	-0.343368	-0.254898	-0.126258	-0.0502866	-0.512661	-0.0872296	0.55502	0.16136	0.73022	0.406886	0.0785398	0.551476	0.734269	0.298509	0.283907	0.553255	0.205092	0.364855	0.410847	0.609013	0.443437	0.69176	0.185619	0.0389143	-0.013192	-0.323473	-0.684839	-0.21173	-0.456083	-0.177008	0.00664814	-0.272579	M2 blue|0.8859
8715	BICC1|Q9H694	blue	-0.103239	0.0924957	0.436867	0.315379	0.684779	-0.215981	-0.698529	-0.492593	-0.101596	-0.171932	-0.0826119	-0.29467	-0.642384	-0.689836	-0.651505	-0.0279273	-0.31992	-0.268085	-0.515122	-0.593652	-0.0639403	-0.504365	-0.363356	-0.0555163	-0.335813	-0.230437	-0.304652	-0.313232	-0.154042	0.205208	0.349317	0.482916	0.68948	0.290643	0.499273	0.7612	0.885702	0.74104	0.786192	0.738721	0.370915	0.646336	0.688504	0.760767	0.389911	0.607321	0.662724	0.143755	0.530207	0.31391	0.371168	-0.00843088	-0.0870713	0.490308	0.244152	0.306262	-0.14036	0.060604	-0.00266877	-0.194495	0.359878	-0.432546	-0.378637	-0.241752	0.136047	-0.378219	-0.1479	0.379856	-0.0226505	0.686792	0.254071	0.0870647	0.551155	0.550104	0.130594	0.12248	0.508206	0.293844	0.235514	0.353058	0.643223	0.354358	0.667001	0.156867	-0.0599208	-0.0935251	-0.432095	-0.726246	-0.349111	-0.445976	-0.236368	-0.0923199	-0.353325	M2 blue|0.8857
9476	KCNJ13|O60928	blue	-0.261583	-0.148221	0.227139	0.164645	0.472787	-0.403845	-0.753224	-0.564721	-0.181059	-0.243501	-0.183705	-0.49745	-0.607198	-0.646799	-0.678222	0.00143023	-0.319405	-0.342588	-0.388341	-0.411609	-0.0508841	-0.522614	-0.301626	0.00405585	-0.301468	-0.112458	-0.191784	-0.221147	-0.108531	0.348851	0.332432	0.296332	0.671832	0.246936	0.620322	0.739993	0.884912	0.824244	0.529555	0.509118	0.286118	0.551548	0.558134	0.611565	0.489371	0.428903	0.622388	0.175864	0.484979	0.195206	0.376847	-0.00504057	0.119391	0.586775	0.413275	0.465553	0.0168646	0.22622	-0.0246784	-0.0406795	0.362663	-0.239774	-0.177299	-0.136207	-0.0227192	-0.461625	-0.278091	0.269704	0.0425243	0.647177	0.395655	0.218978	0.592953	0.597606	0.244309	0.166206	0.551621	0.154596	0.122858	0.146329	0.551779	0.354795	0.486333	0.158845	-0.0193469	-0.155703	-0.357619	-0.622508	-0.200153	-0.413512	-0.173068	-0.0189372	-0.307885	M2 blue|0.8849
7099	CABLES1|Q8TDN4	blue	-0.0447696	0.0728391	0.390529	0.325553	0.638186	-0.255426	-0.704864	-0.491585	-0.112848	-0.145237	-0.149754	-0.390802	-0.642248	-0.708383	-0.665857	-0.113767	-0.263419	-0.226854	-0.443555	-0.462006	-0.0473736	-0.442269	-0.258418	0.175511	-0.14704	-0.270518	-0.363285	-0.295309	-0.222191	0.128603	0.155736	0.34805	0.664921	0.291068	0.624995	0.694949	0.882302	0.844944	0.716977	0.599019	0.375527	0.589313	0.534001	0.649932	0.350352	0.468917	0.566678	0.140332	0.480346	0.220204	0.480605	0.0580443	0.214384	0.653772	0.501364	0.5525	-0.109682	0.244725	0.142635	0.144642	0.576159	-0.19211	-0.0477841	0.0564885	-0.0622353	-0.563233	-0.261919	0.303008	-0.101372	0.514884	0.181806	0.264922	0.655701	0.562344	0.254304	0.145944	0.512995	0.171902	0.14553	0.287644	0.577024	0.412994	0.580098	0.127904	-0.0929423	-0.218584	-0.445775	-0.670903	-0.345609	-0.41988	-0.0449919	-0.0355827	-0.294472	M2 blue|0.8823
8184	TMEM97|Q5BJF2	blue	-0.146669	-0.104038	0.34263	0.304681	0.613668	-0.214486	-0.800265	-0.55388	-0.117895	-0.180553	-0.15153	-0.41579	-0.579426	-0.639009	-0.639153	0.0345368	-0.247537	-0.243126	-0.557735	-0.501135	-0.119071	-0.563113	-0.291869	-0.000581822	-0.27713	-0.276884	-0.308893	-0.288849	-0.225558	0.257368	0.333292	0.377638	0.718248	0.314736	0.599774	0.788913	0.882258	0.815124	0.658645	0.631854	0.380241	0.576903	0.645991	0.671757	0.432494	0.474367	0.658729	0.181579	0.54986	0.277679	0.433632	0.0975851	0.0579554	0.568637	0.342192	0.396189	-0.196204	0.143037	0.129736	-0.10183	0.402833	-0.274104	-0.234057	-0.150923	0.0332815	-0.484922	-0.240038	0.395531	0.125312	0.700861	0.353542	0.0830805	0.537703	0.57813	0.161248	0.111496	0.577727	0.211637	0.175581	0.181415	0.477848	0.366794	0.575305	0.119641	-0.123232	-0.144417	-0.404518	-0.767259	-0.293073	-0.533458	-0.319747	-0.186174	-0.435855	M2 blue|0.8823
5680	KDR|P35968	blue	-0.0763172	0.0357952	0.45183	0.344115	0.639435	-0.145594	-0.734807	-0.503939	-0.0719584	-0.148279	-0.0816114	-0.298273	-0.655107	-0.665554	-0.667012	-0.0610968	-0.329864	-0.259993	-0.506837	-0.604622	-0.0504102	-0.511735	-0.38322	-0.0690568	-0.338156	-0.277225	-0.32508	-0.30669	-0.102549	0.145786	0.331493	0.384573	0.645176	0.226598	0.585143	0.770574	0.882142	0.792765	0.719999	0.733573	0.394641	0.634951	0.667667	0.738428	0.383167	0.52549	0.628885	0.115131	0.479252	0.270474	0.370597	-0.0819764	-0.030308	0.540618	0.302695	0.366568	-0.137697	0.0974573	0.124274	-0.0417445	0.393983	-0.392907	-0.332268	-0.162394	0.0742477	-0.428781	-0.116665	0.433677	0.0278835	0.697993	0.307092	0.14534	0.584696	0.617526	0.230337	0.178396	0.575414	0.298499	0.274166	0.36256	0.580638	0.36565	0.677037	0.13982	-0.0348534	-0.0753132	-0.411628	-0.705598	-0.26527	-0.428331	-0.169861	-0.0861877	-0.34409	M2 blue|0.8821
1943	ADAMTSL3|P82987	blue	-0.158678	-0.145729	0.226944	0.223976	0.487922	-0.407352	-0.769776	-0.550494	-0.122866	-0.231718	-0.20444	-0.482105	-0.615659	-0.77418	-0.734436	0.0708449	-0.226075	-0.265886	-0.322195	-0.367445	0.0806328	-0.40132	-0.149648	0.114051	-0.16946	-0.0478373	-0.140543	-0.215716	0.00301158	0.313784	0.297637	0.421228	0.798817	0.374168	0.56294	0.893833	0.882038	0.779601	0.553202	0.462495	0.337316	0.566294	0.492242	0.53514	0.54888	0.559672	0.759768	0.336426	0.736075	0.355921	0.48217	0.0839001	0.13437	0.644075	0.456034	0.473503	0.0200512	0.249611	0.0563225	-0.0898638	0.354425	-0.252455	-0.17506	-0.162441	-0.0953691	-0.486207	-0.401805	0.119972	-0.146056	0.551562	0.264223	0.188144	0.559242	0.527927	0.166695	0.105306	0.412079	0.0943324	0.0565655	0.133336	0.630493	0.275027	0.50087	0.165572	-0.10836	-0.30235	-0.516972	-0.66992	-0.284609	-0.482174	-0.0430429	-0.0144063	-0.36047	M2 blue|0.882
5127	TTC26|A0AVF1	blue	-0.0473219	0.122408	0.555715	0.329073	0.65606	-0.219852	-0.668467	-0.502597	-0.0384137	-0.165386	-0.0413309	-0.324903	-0.651706	-0.667975	-0.611252	-0.134018	-0.355361	-0.278275	-0.369461	-0.470609	-0.077621	-0.510784	-0.332635	-0.0200176	-0.330676	-0.251144	-0.34692	-0.269373	-0.149898	0.125049	0.185907	0.335303	0.642886	0.246773	0.517324	0.775541	0.881362	0.751959	0.794261	0.665869	0.305918	0.564727	0.489375	0.590093	0.512996	0.59754	0.669074	0.239187	0.557062	0.286158	0.463975	0.0719365	0.057424	0.545778	0.362046	0.407779	0.0534805	0.153869	-0.0267529	0.0416061	0.46862	-0.397394	-0.180779	-0.114233	-0.0918054	-0.513041	-0.201153	0.357767	-0.0663117	0.557172	0.245221	0.064038	0.516334	0.635461	0.22948	0.184949	0.429719	0.157872	0.29884	0.406413	0.672702	0.373454	0.646413	0.253893	0.0107812	-0.115298	-0.377805	-0.631288	-0.27707	-0.430936	-0.0665456	0.0782407	-0.246607	M2 blue|0.8814
610	KIAA1217|Q5T5P2	blue	-0.242065	0.0471729	0.198744	0.0741514	0.416822	-0.477727	-0.682786	-0.59268	-0.313446	-0.380837	-0.282172	-0.532031	-0.717966	-0.662508	-0.680577	-0.205978	-0.373797	-0.417138	-0.23807	-0.35263	0.0358045	-0.284142	-0.246814	0.152701	-0.147447	-0.229853	-0.286322	-0.375357	-0.253755	0.11905	0.14784	0.480736	0.581099	0.243053	0.532788	0.596128	0.880247	0.752291	0.646794	0.563135	0.250171	0.538956	0.439319	0.646441	0.350407	0.485163	0.532124	0.0716224	0.359812	0.0321508	0.245281	-0.0609606	0.097098	0.550595	0.428331	0.535239	-0.0201216	0.146947	-0.0609021	-0.0263415	0.440484	-0.259281	-0.15206	-0.0914916	-0.181102	-0.590983	-0.301564	0.167815	-0.168577	0.480072	0.221712	0.368738	0.742813	0.543516	0.256989	0.209241	0.43406	0.286354	0.254816	0.439205	0.818365	0.4924	0.681627	0.395568	0.120459	-0.0746977	-0.303593	-0.556774	-0.313804	-0.272591	0.0572846	0.146275	-0.150963	M2 blue|0.8802
8086	PHLDA1|Q8WV24	blue	-0.221147	-0.0335206	0.393248	0.268491	0.615377	-0.168857	-0.752554	-0.566995	-0.192423	-0.248253	-0.170196	-0.375788	-0.66525	-0.664054	-0.701533	-0.0389924	-0.366018	-0.342412	-0.540239	-0.554038	-0.014007	-0.480395	-0.39205	0.0472706	-0.305304	-0.19367	-0.343979	-0.265476	-0.200866	0.289277	0.416994	0.385173	0.677016	0.203234	0.622593	0.738608	0.879912	0.823799	0.696987	0.673067	0.389082	0.601632	0.693582	0.716258	0.387362	0.471714	0.608276	0.0795234	0.488906	0.220813	0.358392	0.00885215	-0.0282161	0.559437	0.308809	0.381196	-0.152579	0.126402	0.0907782	-0.0949938	0.347582	-0.405979	-0.334441	-0.224891	0.147947	-0.373286	-0.129372	0.413404	0.0862555	0.676165	0.324905	0.23941	0.634851	0.627083	0.246132	0.196473	0.635155	0.322522	0.231581	0.250741	0.541317	0.491	0.66666	0.100801	-0.0433001	-0.0653356	-0.390398	-0.667423	-0.235106	-0.364341	-0.245664	-0.114723	-0.344543	M2 blue|0.8799
1257	DBT|P11182	blue	-0.130253	0.0968475	0.265741	0.234315	0.537827	-0.332448	-0.747773	-0.558718	-0.232355	-0.271605	-0.260866	-0.491505	-0.718986	-0.743384	-0.735215	-0.0543127	-0.277479	-0.29827	-0.403378	-0.474124	0.218356	-0.229456	-0.217605	0.269057	-0.053131	-0.241935	-0.311508	-0.323587	-0.173633	0.329052	0.355255	0.576106	0.697647	0.336616	0.593821	0.626701	0.879255	0.839995	0.674163	0.616723	0.350538	0.604086	0.570965	0.776757	0.289697	0.527083	0.64144	-0.0104107	0.424418	0.185203	0.369871	-0.0701979	0.108571	0.60972	0.435371	0.525771	-0.168843	0.204205	0.0594897	-0.0734565	0.454718	-0.224235	-0.16455	-0.088653	-0.0551599	-0.591999	-0.30717	0.18177	-0.212246	0.459024	0.11096	0.519754	0.863772	0.483967	0.211193	0.106	0.484498	0.342164	0.158759	0.333728	0.672803	0.52941	0.720564	0.178964	-0.019646	-0.178362	-0.464733	-0.687271	-0.43465	-0.256331	-0.0246757	-0.0503811	-0.299674	M2 blue|0.8793
813	EGFR|P00533	blue	-0.17664	-0.0675696	0.394601	0.234387	0.567466	-0.422068	-0.693584	-0.56507	-0.0669843	-0.240641	-0.100982	-0.461683	-0.657969	-0.679483	-0.683281	-0.159973	-0.316119	-0.323129	-0.305776	-0.352901	-0.137601	-0.496195	-0.280999	0.0424598	-0.256039	-0.25332	-0.23052	-0.263151	-0.203744	0.134816	0.0987851	0.271305	0.630837	0.239066	0.647746	0.752502	0.876562	0.827914	0.613544	0.538483	0.349537	0.596692	0.468638	0.539434	0.569026	0.46963	0.617293	0.3046	0.521174	0.206633	0.494363	0.0485093	0.191144	0.681829	0.521765	0.578256	0.148982	0.33558	0.0451332	0.141693	0.482702	-0.276535	-0.0976295	-0.0716519	-0.254424	-0.589136	-0.343101	0.261933	-0.0253226	0.587605	0.372974	0.0870828	0.534614	0.64859	0.320609	0.193818	0.437277	0.00368867	0.193994	0.259942	0.616375	0.246303	0.493499	0.282945	-0.0173202	-0.185493	-0.360188	-0.58452	-0.199355	-0.514998	-0.060148	0.100657	-0.303936	M2 blue|0.8766
7217	GPX8|Q8TED1	blue	-0.200483	-0.0699992	0.274665	0.197026	0.506103	-0.347044	-0.762108	-0.550604	-0.164468	-0.240405	-0.186611	-0.427048	-0.616005	-0.691923	-0.674784	-0.00701171	-0.282412	-0.305038	-0.394022	-0.425549	-0.0307843	-0.420463	-0.230424	0.000677397	-0.266361	-0.16589	-0.252269	-0.324307	-0.134703	0.180824	0.252539	0.416621	0.719195	0.309667	0.489704	0.802345	0.875893	0.718276	0.627532	0.56704	0.268078	0.489548	0.489084	0.594633	0.46467	0.545149	0.659781	0.251459	0.594092	0.226999	0.367875	0.135917	0.00751282	0.491289	0.328811	0.36224	-0.0453368	0.150869	-0.00521624	-0.196829	0.298228	-0.312089	-0.254138	-0.274551	0.000553486	-0.461523	-0.26701	0.258999	-0.0711328	0.577336	0.289162	0.13751	0.540227	0.567745	0.180821	0.129833	0.441506	0.214933	0.211869	0.298979	0.650801	0.37492	0.599831	0.229305	-0.0352412	-0.170452	-0.421319	-0.670274	-0.26704	-0.427062	-0.107056	-0.0136493	-0.302241	M2 blue|0.8759
6185	MICU2|Q8IYU8	blue	-0.119544	0.123128	0.41034	0.192264	0.558223	-0.332826	-0.666797	-0.547531	-0.189651	-0.290318	-0.107799	-0.393115	-0.720701	-0.655879	-0.644676	-0.14892	-0.448565	-0.365349	-0.388701	-0.607302	-0.00199365	-0.489737	-0.443905	-0.0705727	-0.39263	-0.216451	-0.336872	-0.333164	-0.220895	0.144384	0.299051	0.494474	0.566928	0.220454	0.525673	0.655495	0.874149	0.74962	0.77215	0.756011	0.347456	0.678009	0.629729	0.767488	0.357358	0.609172	0.628861	0.128345	0.469475	0.209032	0.301383	-0.100852	-0.0676244	0.52488	0.27659	0.397663	-0.0517293	0.0747026	-0.0066206	-0.0695458	0.42247	-0.357532	-0.362213	-0.172966	0.0669827	-0.43452	-0.104436	0.392373	-0.0487743	0.634167	0.287789	0.198224	0.654309	0.597902	0.226151	0.235342	0.506238	0.330442	0.313754	0.488725	0.750323	0.426797	0.727182	0.205997	0.0726288	-0.016851	-0.357371	-0.655041	-0.320422	-0.297965	-0.0367693	0.0378851	-0.207765	M2 blue|0.8741
8289	CLMP|Q9H6B4	blue	-0.225958	-0.0302868	0.252737	0.100395	0.449089	-0.438113	-0.749646	-0.638941	-0.28168	-0.382243	-0.221269	-0.506814	-0.729547	-0.653891	-0.688567	-0.162191	-0.397959	-0.405613	-0.371644	-0.477508	0.00411748	-0.420006	-0.343461	0.0158022	-0.254916	-0.20047	-0.270929	-0.368536	-0.269545	0.145264	0.266613	0.479698	0.596643	0.232905	0.539006	0.675126	0.873701	0.749793	0.666489	0.656665	0.344079	0.603995	0.558791	0.68716	0.362231	0.506501	0.592814	0.141598	0.469656	0.0755495	0.291548	-0.0243613	0.0449865	0.559593	0.374021	0.476693	-0.0649419	0.154297	0.0089212	-0.0277682	0.413355	-0.287396	-0.243606	-0.155703	0.00907021	-0.468636	-0.217647	0.311076	-0.0352117	0.593021	0.303582	0.228733	0.675537	0.580496	0.266548	0.258129	0.489855	0.326268	0.290814	0.42297	0.733653	0.444792	0.704791	0.273569	0.0951288	-0.0374166	-0.328447	-0.654271	-0.274677	-0.307052	-0.0895566	0.0100032	-0.231483	M2 blue|0.8737
2832	MFN1|Q8IWA4	blue	-0.337094	-0.193688	0.300343	0.0907107	0.424698	-0.387495	-0.771141	-0.627169	-0.181951	-0.307681	-0.142291	-0.491133	-0.658448	-0.650191	-0.705637	-0.112495	-0.394496	-0.432394	-0.293556	-0.342719	-0.0531105	-0.478793	-0.325229	-0.0322417	-0.336979	-0.173955	-0.151833	-0.253939	-0.188381	0.258342	0.252356	0.249824	0.624814	0.166322	0.631304	0.789329	0.871756	0.792876	0.522957	0.50826	0.263336	0.508032	0.490101	0.531722	0.647446	0.521586	0.690095	0.262979	0.535294	0.167093	0.364624	0.0821152	0.0922359	0.571555	0.382963	0.433945	0.206025	0.29555	-0.0293133	-0.0944148	0.284192	-0.351021	-0.208886	-0.272533	-0.11783	-0.439186	-0.28042	0.275726	0.0464094	0.627391	0.440652	0.187704	0.560663	0.688441	0.330884	0.262807	0.503918	0.133385	0.233636	0.233712	0.646776	0.3905	0.555418	0.291648	0.0621999	-0.112697	-0.315774	-0.552236	-0.0941489	-0.418903	-0.11617	0.0996748	-0.243267	M2 blue|0.8718
6194	SLC22A8|Q8TCC7	blue	-0.277353	-0.173781	0.249318	0.192141	0.504761	-0.36716	-0.733376	-0.542619	-0.144969	-0.227378	-0.146361	-0.470426	-0.572287	-0.634929	-0.666776	0.039025	-0.284803	-0.326406	-0.404944	-0.376414	-0.0784808	-0.509999	-0.280661	0.00779058	-0.292585	-0.0954673	-0.116732	-0.194872	-0.0852166	0.370716	0.35533	0.30253	0.685203	0.274253	0.610672	0.734156	0.871652	0.8324	0.516037	0.492061	0.294942	0.556718	0.565443	0.59454	0.500967	0.40234	0.618494	0.174472	0.482189	0.212461	0.397712	-0.0187536	0.120029	0.598672	0.408527	0.460812	7.64137e-05	0.221686	-0.0289249	-0.0916002	0.332982	-0.254687	-0.182614	-0.160823	-0.0261166	-0.443171	-0.310656	0.246191	0.0699106	0.670522	0.41902	0.175058	0.555916	0.569086	0.219241	0.121849	0.542694	0.129489	0.0928769	0.0754713	0.506808	0.298595	0.451144	0.164084	-0.0619895	-0.172363	-0.363622	-0.622578	-0.197585	-0.465408	-0.233956	-0.0647541	-0.369898	M2 blue|0.8717
5949	TTC30A|Q86WT1	blue	-0.0226018	0.118928	0.586529	0.305746	0.628485	-0.186146	-0.683706	-0.551483	-0.0739163	-0.214178	-0.039164	-0.327686	-0.710408	-0.656455	-0.622685	-0.197807	-0.420836	-0.319413	-0.348044	-0.5356	-0.106692	-0.547203	-0.38801	-0.0573364	-0.371201	-0.344186	-0.383797	-0.29402	-0.17689	0.0560378	0.200926	0.339342	0.561688	0.187252	0.529124	0.740242	0.871495	0.739103	0.817697	0.741962	0.330797	0.561726	0.497089	0.610731	0.481119	0.547441	0.617783	0.206131	0.500907	0.221214	0.392984	0.000381141	0.0292312	0.51971	0.329612	0.414978	-0.012471	0.0936627	0.078409	0.125913	0.518988	-0.348318	-0.19221	-0.0372854	-0.101019	-0.520253	-0.127318	0.456641	-0.0125742	0.59388	0.276565	0.0188446	0.513371	0.668335	0.259816	0.257814	0.498351	0.230265	0.411421	0.496469	0.674936	0.436815	0.722163	0.257111	0.0643498	-0.0415844	-0.340231	-0.628126	-0.248314	-0.402996	-0.0808748	0.0801139	-0.215804	M2 blue|0.8715
2694	ADCY3|O60266	blue	-0.110283	-0.0160998	0.501288	0.302674	0.6387	-0.217602	-0.745657	-0.576122	-0.0678693	-0.245128	-0.0586137	-0.357618	-0.697998	-0.655659	-0.695646	-0.129522	-0.379161	-0.314622	-0.492607	-0.617803	-0.193627	-0.626071	-0.431915	-0.167304	-0.418827	-0.334458	-0.332881	-0.44555	-0.178328	0.103743	0.271591	0.327674	0.571812	0.196667	0.622864	0.835512	0.871311	0.790353	0.727624	0.776752	0.411831	0.659119	0.662899	0.716222	0.516897	0.502561	0.646429	0.296133	0.555874	0.246721	0.415877	0.00304703	-0.00851071	0.561115	0.331019	0.38515	-0.00795254	0.185364	0.0808828	0.0685421	0.454062	-0.363362	-0.289089	-0.159559	0.00322463	-0.435085	-0.102818	0.521822	0.1547	0.799991	0.471944	-0.0100306	0.502071	0.716679	0.319698	0.255897	0.569345	0.191454	0.332252	0.399074	0.57936	0.392349	0.706148	0.154486	-0.0187112	-0.0397958	-0.375237	-0.675224	-0.157983	-0.528734	-0.234483	-0.046806	-0.339079	M2 blue|0.8713
6625	PPP1R3E|Q9H7J1	blue	-0.0100008	0.0923306	0.294263	0.381727	0.675153	-0.226377	-0.68211	-0.400249	-0.062245	-0.119813	-0.236054	-0.39106	-0.490713	-0.648672	-0.554393	0.0676652	-0.0522715	-0.0861133	-0.521762	-0.310925	-0.155244	-0.384726	-0.0640722	0.179056	-0.0273641	-0.227415	-0.245951	-0.426797	-0.205543	0.198942	0.0943875	0.438904	0.769394	0.497433	0.462896	0.742019	0.870436	0.780482	0.705754	0.524793	0.318336	0.514462	0.455369	0.667831	0.303221	0.427773	0.580315	0.233869	0.614224	0.265848	0.509001	0.264683	0.144667	0.55324	0.439628	0.440404	-0.195289	0.150139	0.0343954	-0.108597	0.500987	-0.238421	-0.0702808	-0.0854274	-0.183609	-0.643191	-0.427434	0.17185	-0.124011	0.467708	0.090926	0.199851	0.596578	0.384898	-0.00606099	-0.0941572	0.260617	0.0747923	0.0222466	0.195041	0.545615	0.338528	0.564846	0.185108	-0.226029	-0.287579	-0.456247	-0.774517	-0.510545	-0.569237	-0.199483	-0.173089	-0.474677	M2 blue|0.8704
4790	IFT74|Q96LB3	blue	0.0190197	0.248734	0.468745	0.328318	0.60525	-0.13294	-0.65809	-0.472994	-0.13976	-0.200033	-0.153521	-0.303924	-0.676938	-0.647649	-0.589699	-0.149657	-0.336098	-0.258741	-0.294126	-0.455007	0.0587966	-0.339908	-0.282414	0.0937597	-0.186388	-0.251061	-0.37879	-0.3406	-0.132032	0.107396	0.252254	0.473018	0.608326	0.245596	0.395148	0.661229	0.870162	0.680039	0.840363	0.685673	0.247461	0.50853	0.435367	0.640452	0.302755	0.586223	0.594797	0.0291784	0.420245	0.1851	0.289415	-0.0489897	0.00202518	0.461592	0.321293	0.398653	-0.150875	-0.0197754	-0.0206032	-0.0289518	0.491228	-0.360789	-0.18341	-0.061493	-0.069748	-0.552867	-0.222729	0.265731	-0.205613	0.436059	0.0541242	0.212012	0.630637	0.502104	0.122988	0.152592	0.442083	0.371592	0.339598	0.520245	0.755711	0.487494	0.767593	0.313329	0.0648201	-0.0548484	-0.363593	-0.654957	-0.409694	-0.300857	-0.0215407	0.0354708	-0.214777	M2 blue|0.8702
4474	NUBPL|Q8TB37	blue	-0.0818419	0.0951554	0.394058	0.313942	0.629612	-0.211805	-0.72926	-0.503757	-0.11931	-0.173874	-0.1518	-0.379482	-0.698788	-0.698362	-0.693385	-0.126672	-0.33316	-0.273805	-0.506911	-0.511699	0.048104	-0.394314	-0.357274	0.109356	-0.202285	-0.207085	-0.289835	-0.351109	-0.0861694	0.237867	0.304446	0.473337	0.655627	0.273459	0.601174	0.720459	0.869386	0.83462	0.719384	0.680933	0.425143	0.661142	0.624815	0.781324	0.354888	0.53074	0.66432	0.0903875	0.485193	0.208843	0.428158	-0.0135566	0.110555	0.615144	0.423581	0.495676	-0.112221	0.210949	0.111534	0.016207	0.511175	-0.245653	-0.167757	-0.0834902	-0.0214236	-0.508975	-0.220647	0.31218	-0.0799566	0.575906	0.214828	0.344729	0.740421	0.537184	0.242837	0.150467	0.424044	0.257824	0.204679	0.37102	0.627223	0.433162	0.721191	0.161815	-0.00959243	-0.124696	-0.445388	-0.695265	-0.361706	-0.37431	-0.112206	-0.0789371	-0.315968	M2 blue|0.8694
854	DOCK7|Q96N67	blue	-0.056187	0.0619985	0.454781	0.382746	0.743511	-0.253916	-0.668518	-0.43006	0.0399583	-0.120089	-0.0229037	-0.345904	-0.579496	-0.686506	-0.638189	0.0685173	-0.244596	-0.186073	-0.546091	-0.554592	-0.0694969	-0.567043	-0.350607	-0.0545118	-0.333027	-0.104321	-0.159289	-0.364709	-0.126051	0.320796	0.359354	0.491794	0.737034	0.39429	0.524342	0.801476	0.86912	0.805031	0.742321	0.68184	0.461956	0.742204	0.709387	0.747605	0.498524	0.670121	0.79449	0.221876	0.629354	0.471322	0.555818	0.036225	0.0300989	0.61397	0.359205	0.395572	-0.0396226	0.194603	0.0102227	-0.157611	0.413373	-0.375648	-0.310792	-0.228505	0.0653187	-0.431519	-0.249642	0.322237	0.0222056	0.72269	0.332107	0.0526205	0.507817	0.506054	0.129952	0.0276267	0.383388	0.111802	0.0545588	0.210057	0.563985	0.180992	0.547746	0.0829421	-0.198628	-0.22553	-0.51957	-0.764841	-0.361351	-0.597261	-0.252089	-0.134847	-0.463176	M2 blue|0.8691
8473	FOXC2|Q99958	blue	-0.16356	0.049942	0.249468	0.146614	0.501716	-0.403331	-0.69497	-0.547331	-0.18971	-0.277796	-0.197899	-0.472057	-0.615828	-0.576073	-0.551123	-0.0127071	-0.314813	-0.32121	-0.340029	-0.418935	0.0385048	-0.473863	-0.286709	0.00691317	-0.281806	-0.180891	-0.193842	-0.295007	-0.236324	0.249536	0.245779	0.448257	0.658123	0.303149	0.433124	0.685347	0.869086	0.69577	0.674327	0.591048	0.18779	0.562303	0.497149	0.629607	0.473941	0.610308	0.68532	0.172433	0.448356	0.245157	0.333459	-0.0752791	-0.0267206	0.474441	0.288239	0.37584	-0.0430449	0.0714579	-0.17647	-0.154032	0.351932	-0.339599	-0.274882	-0.213631	-0.105854	-0.552274	-0.302241	0.245212	-0.0545942	0.554106	0.225937	0.152897	0.579688	0.521385	0.0857846	0.149083	0.408192	0.201138	0.216975	0.339373	0.71954	0.304725	0.550402	0.324614	0.0670181	-0.0671908	-0.25548	-0.656831	-0.392831	-0.379045	-0.0406789	0.0933891	-0.234137	M2 blue|0.8691
8880	GJB2|P29033	blue	-0.201195	-0.029627	0.303315	0.190346	0.544667	-0.367545	-0.717026	-0.580146	-0.188873	-0.316429	-0.147253	-0.410717	-0.713629	-0.72341	-0.756173	-0.0887514	-0.365209	-0.369689	-0.397898	-0.562712	-0.0386051	-0.441087	-0.340724	-0.017461	-0.304206	-0.130182	-0.216765	-0.343818	-0.147126	0.21881	0.35394	0.500758	0.597789	0.268222	0.591797	0.696722	0.868611	0.779811	0.645717	0.669873	0.36609	0.652034	0.643231	0.764945	0.374572	0.454634	0.558068	0.161459	0.457046	0.164373	0.298019	-0.0692306	0.000141529	0.550155	0.357975	0.448755	-0.0564402	0.139975	0.0183876	-0.0787437	0.381499	-0.342232	-0.324404	-0.168529	0.0462171	-0.396396	-0.21254	0.312436	-0.00217573	0.710695	0.401655	0.184197	0.634211	0.578175	0.251293	0.218553	0.546779	0.284754	0.179973	0.308331	0.671082	0.362718	0.6512	0.134282	-0.0366183	-0.13097	-0.447902	-0.647416	-0.224736	-0.380955	-0.136943	-0.0533804	-0.318897	M2 blue|0.8686
9554	WFIKKN2|Q8TEU8	blue	-0.175949	-0.14658	0.231622	0.27372	0.525432	-0.344759	-0.72093	-0.494953	-0.0641937	-0.198318	-0.1487	-0.450353	-0.52443	-0.662047	-0.640379	0.131702	-0.168008	-0.214857	-0.36469	-0.323564	-0.0371902	-0.44403	-0.164257	0.0172319	-0.211886	-0.0600235	-0.131813	-0.195768	-0.0260927	0.383491	0.364764	0.326168	0.763719	0.367156	0.535495	0.795217	0.86744	0.788969	0.532782	0.435163	0.267427	0.512634	0.473344	0.551633	0.518971	0.459886	0.685831	0.235126	0.611369	0.343399	0.475591	0.050947	0.124079	0.586795	0.424255	0.437286	-0.00377283	0.179126	-0.0560018	-0.18833	0.296248	-0.294307	-0.196584	-0.215011	-0.0724441	-0.465724	-0.460926	0.122513	-0.0324813	0.590657	0.347367	0.154613	0.540419	0.473923	0.116359	0.0505011	0.484831	0.0882996	0.00725321	0.011461	0.505867	0.247957	0.444775	0.13445	-0.136548	-0.272795	-0.442082	-0.678274	-0.264388	-0.525458	-0.219287	-0.119068	-0.435783	M2 blue|0.8674
3632	ECM2|O94769	blue	-0.259948	-0.183857	0.167515	0.118925	0.459492	-0.427278	-0.740286	-0.564401	-0.201423	-0.303612	-0.261485	-0.541444	-0.564422	-0.656309	-0.645619	0.0915997	-0.23891	-0.321128	-0.429593	-0.343439	-0.0211228	-0.431858	-0.148275	0.101555	-0.181249	0.0186021	-0.113414	-0.235652	0.00439522	0.306189	0.280133	0.458824	0.779696	0.40193	0.464773	0.84636	0.866926	0.732724	0.54649	0.481402	0.232759	0.514117	0.481222	0.569912	0.487576	0.442693	0.651523	0.30407	0.632652	0.22331	0.3775	0.0978858	0.0240612	0.510751	0.33227	0.377461	-0.00117838	0.135251	-0.108355	-0.151603	0.310075	-0.315544	-0.184861	-0.204116	-0.105599	-0.487933	-0.331028	0.187802	-0.0267795	0.591783	0.308373	0.169449	0.530814	0.520432	0.126646	0.0627118	0.317812	0.11401	0.12967	0.188114	0.616745	0.316724	0.520615	0.271028	-0.0120195	-0.162522	-0.373347	-0.651177	-0.295969	-0.433741	-0.103964	-0.00831644	-0.336029	M2 blue|0.8669
4583	PTPRU|Q92729	blue	-0.0244955	0.0469904	0.18712	0.287307	0.521852	-0.460571	-0.696972	-0.47406	-0.106164	-0.242121	-0.227888	-0.517402	-0.588942	-0.70181	-0.635999	0.0264847	-0.152778	-0.172977	-0.310892	-0.344629	0.00265191	-0.349484	-0.117564	0.141426	-0.0716619	-0.105519	-0.134411	-0.3573	-0.164342	0.280938	0.217513	0.522144	0.680985	0.474977	0.470821	0.65613	0.866888	0.778119	0.625048	0.504754	0.315648	0.596912	0.440249	0.661632	0.347503	0.481724	0.65433	0.177035	0.557596	0.267053	0.453289	0.0484104	0.253526	0.630915	0.543719	0.59307	-0.108321	0.192622	-0.00828695	-0.00844629	0.547296	-0.138241	-0.0371657	0.0294505	-0.178213	-0.623655	-0.488054	0.0913925	-0.19757	0.483394	0.199426	0.265299	0.665809	0.368389	0.0681832	-0.0146432	0.316268	0.134988	0.0183884	0.20575	0.654547	0.301459	0.560162	0.200171	-0.16232	-0.306011	-0.49024	-0.746544	-0.461742	-0.47827	-0.107667	-0.131453	-0.425575	M2 blue|0.8669
6102	SLC5A5|Q92911	blue	-0.291418	-0.141517	0.22348	0.137729	0.477718	-0.370021	-0.717396	-0.548204	-0.195612	-0.269833	-0.182775	-0.48711	-0.593072	-0.594333	-0.634937	-0.00320069	-0.344181	-0.363364	-0.395535	-0.394374	-0.0431802	-0.515026	-0.339292	-0.0585128	-0.354321	-0.0897653	-0.0753692	-0.225477	-0.0890592	0.333614	0.357738	0.340959	0.66982	0.226986	0.547759	0.72828	0.866762	0.771458	0.546293	0.536244	0.251989	0.561786	0.591114	0.624007	0.507324	0.50503	0.682264	0.148337	0.447719	0.248101	0.314942	-0.0664383	-0.00359179	0.516905	0.287471	0.384607	-0.0156752	0.125577	-0.0878231	-0.148566	0.28278	-0.321704	-0.27999	-0.210003	-0.0295304	-0.431825	-0.252772	0.254346	0.0676627	0.680996	0.397279	0.159937	0.545643	0.558006	0.175505	0.153383	0.526678	0.195217	0.153137	0.165359	0.578367	0.281759	0.484177	0.247909	0.014829	-0.0851263	-0.307795	-0.610833	-0.216333	-0.445126	-0.209867	0.00517331	-0.302174	M2 blue|0.8668
440	JUP|P14923	blue	-0.261174	-0.00919573	0.140722	0.0584283	0.358019	-0.420979	-0.688197	-0.580416	-0.341152	-0.400843	-0.320817	-0.515065	-0.67769	-0.602606	-0.635369	-0.136528	-0.362652	-0.415255	-0.107406	-0.263867	0.0360559	-0.305369	-0.221721	0.0910227	-0.178212	-0.171674	-0.174965	-0.367953	-0.141883	0.185518	0.258537	0.410221	0.593531	0.19327	0.417072	0.610914	0.866681	0.663279	0.584629	0.492678	0.130974	0.408167	0.337996	0.533788	0.364231	0.4684	0.535181	0.0538959	0.358376	0.0504552	0.145925	-0.0903979	0.00689669	0.443345	0.339312	0.439278	-0.0750408	0.00991384	-0.0957544	-0.134701	0.318804	-0.272989	-0.198193	-0.149755	-0.190558	-0.573325	-0.365425	0.0828364	-0.174166	0.443067	0.190898	0.272282	0.638863	0.481008	0.128169	0.182674	0.492423	0.352606	0.250117	0.367949	0.793395	0.419021	0.598949	0.453465	0.137681	-0.0534518	-0.245468	-0.552054	-0.291891	-0.291498	-0.00640481	0.136723	-0.178838	M2 blue|0.8667
7495	CLCN2|P51788	blue	-0.00234369	-0.0593746	0.415856	0.414554	0.658626	-0.226879	-0.757269	-0.468578	0.027399	-0.0787097	-0.0826609	-0.365765	-0.527836	-0.640568	-0.599509	0.0472641	-0.214198	-0.159831	-0.533492	-0.460148	-0.135725	-0.617514	-0.266543	0.0462712	-0.232006	-0.104245	-0.27373	-0.236778	-0.10331	0.271626	0.263276	0.3405	0.692463	0.368904	0.536563	0.780729	0.8635	0.813916	0.657886	0.588996	0.384132	0.598273	0.544106	0.60308	0.399905	0.413728	0.632258	0.197368	0.582714	0.2957	0.533311	0.0520934	0.203999	0.631191	0.491071	0.492859	-0.102255	0.220334	0.105561	0.128089	0.590317	-0.167164	-0.0365392	0.0581591	-0.0388011	-0.52567	-0.31743	0.334278	0.0218939	0.611704	0.295488	0.0084413	0.459951	0.50943	0.146664	0.0457511	0.41009	0.0453423	0.126904	0.144936	0.456563	0.219795	0.491416	0.0790379	-0.153567	-0.218015	-0.446081	-0.774713	-0.331419	-0.58215	-0.243145	-0.226965	-0.492078	M2 blue|0.8635
2013	SSC5D|A1L4H1	blue	-0.388114	-0.299573	0.124477	0.0527048	0.3848	-0.378399	-0.821142	-0.680926	-0.30336	-0.384317	-0.301975	-0.588295	-0.631644	-0.647727	-0.734983	0.0281005	-0.31729	-0.434813	-0.371164	-0.355855	0.024227	-0.415217	-0.225855	0.043567	-0.232533	-0.0838898	-0.17013	-0.211396	0.00483139	0.337731	0.397234	0.341904	0.723754	0.251865	0.644095	0.838988	0.862812	0.782005	0.464694	0.484287	0.343549	0.515843	0.557319	0.580059	0.516902	0.434616	0.65315	0.230736	0.550825	0.163177	0.314114	0.0935048	0.0502812	0.557506	0.345121	0.436588	-0.000110872	0.185336	0.0993627	-0.151201	0.257963	-0.273543	-0.263638	-0.265688	-0.0899643	-0.472729	-0.278481	0.249233	0.0591284	0.62521	0.359554	0.28962	0.6251	0.607538	0.245026	0.206062	0.539303	0.210012	0.178683	0.16014	0.568651	0.427031	0.556972	0.254649	0.0564658	-0.103368	-0.336047	-0.595029	-0.188352	-0.387579	-0.165911	0.018991	-0.27908	M2 blue|0.8628
5588	SLC7A11|Q9UPY5	blue	-0.0753423	-0.0894697	0.331218	0.329406	0.603121	-0.35231	-0.751403	-0.511942	-0.069388	-0.14271	-0.13843	-0.467047	-0.57634	-0.681927	-0.665838	-0.0519711	-0.194026	-0.204677	-0.468342	-0.3859	-0.197699	-0.517461	-0.19085	0.15641	-0.112407	-0.201102	-0.263823	-0.287303	-0.182348	0.193019	0.147095	0.325609	0.64271	0.365898	0.638566	0.736119	0.861275	0.855763	0.608033	0.536672	0.400912	0.586062	0.529149	0.612092	0.368841	0.316221	0.519461	0.234521	0.506522	0.157414	0.517626	0.134237	0.353233	0.695701	0.602902	0.607768	-0.0855746	0.322586	0.143751	0.266203	0.67214	-0.048701	0.127586	0.178402	-0.133209	-0.588788	-0.348857	0.295338	0.0317193	0.605537	0.340634	0.142315	0.549177	0.528416	0.251413	0.0630266	0.424275	0.0388854	0.101314	0.160315	0.465185	0.300835	0.492066	0.116214	-0.1432	-0.251552	-0.439797	-0.711577	-0.286883	-0.538772	-0.21183	-0.179031	-0.428051	M2 blue|0.8613
31	DSP|P15924	blue	-0.186651	0.0583673	0.189567	0.1003	0.387247	-0.411096	-0.658052	-0.542981	-0.295601	-0.353167	-0.273643	-0.47634	-0.677725	-0.609656	-0.612361	-0.144896	-0.369698	-0.376719	-0.127459	-0.334723	0.0485529	-0.325644	-0.259405	0.0690895	-0.20797	-0.170193	-0.206085	-0.331413	-0.147723	0.153793	0.239097	0.436073	0.573437	0.20001	0.401451	0.579165	0.860652	0.658234	0.631189	0.537591	0.159151	0.455396	0.370269	0.567125	0.325532	0.496311	0.537453	0.0326027	0.349076	0.0857219	0.166483	-0.138339	0.00459202	0.448262	0.332684	0.437905	-0.104628	-0.00679229	-0.0868362	-0.0977279	0.354299	-0.268057	-0.215003	-0.106193	-0.126676	-0.552262	-0.31064	0.124919	-0.198148	0.444704	0.165711	0.261588	0.638279	0.469879	0.128472	0.181231	0.479832	0.35066	0.256725	0.402233	0.79482	0.413242	0.612439	0.394029	0.120038	-0.0551326	-0.271071	-0.570539	-0.324952	-0.266747	0.0255313	0.12479	-0.166679	M2 blue|0.8607
1611	ATP1B3|P54709	blue	-0.313046	-0.206057	0.207221	0.170045	0.479496	-0.414709	-0.720568	-0.513692	-0.14036	-0.208886	-0.143318	-0.469455	-0.537634	-0.656714	-0.679316	0.0752144	-0.245457	-0.310484	-0.358565	-0.294879	-0.0732401	-0.454445	-0.221178	0.0525493	-0.241789	-0.0137668	-0.0137877	-0.165202	-0.052588	0.4268	0.376749	0.289719	0.719127	0.281999	0.605929	0.756765	0.859788	0.824419	0.458819	0.409617	0.257181	0.514828	0.542027	0.545091	0.534133	0.39631	0.609814	0.189284	0.506724	0.213994	0.409659	0.0112008	0.148482	0.608305	0.429096	0.447073	0.0633792	0.271494	-0.072002	-0.122544	0.283091	-0.260134	-0.134932	-0.189756	-0.00865883	-0.392134	-0.380653	0.147879	0.0590457	0.661086	0.460316	0.205881	0.53735	0.546276	0.220795	0.0896386	0.520337	0.125619	0.0214098	0.00475659	0.502788	0.243478	0.384919	0.183485	-0.0917152	-0.225855	-0.386325	-0.600984	-0.137395	-0.456339	-0.245841	-0.0804661	-0.401186	M2 blue|0.8598
9516	FRMPD3|Q5JV73	blue	-0.188055	0.0562165	0.211629	0.111025	0.412837	-0.444825	-0.645684	-0.530518	-0.264546	-0.321232	-0.225195	-0.483425	-0.675927	-0.625136	-0.628445	-0.144584	-0.365779	-0.369179	-0.164133	-0.351518	0.0515327	-0.342755	-0.267727	0.0514171	-0.222068	-0.13497	-0.135329	-0.329708	-0.123222	0.144251	0.210917	0.441441	0.59682	0.224122	0.412945	0.595398	0.859692	0.678475	0.626459	0.548927	0.192605	0.508688	0.409461	0.588836	0.34055	0.527077	0.567054	0.0724574	0.356417	0.125992	0.216017	-0.138023	0.0245102	0.48018	0.341737	0.459513	-0.0745102	0.0544234	-0.0872567	-0.0609321	0.378588	-0.248211	-0.187669	-0.0808986	-0.105643	-0.546993	-0.275074	0.143993	-0.188866	0.471782	0.185878	0.254453	0.628903	0.484299	0.166969	0.170593	0.446068	0.312882	0.245438	0.403512	0.778708	0.371893	0.586751	0.383021	0.11572	-0.0640046	-0.28745	-0.561131	-0.315198	-0.277891	0.0313	0.141383	-0.156145	M2 blue|0.8597
122	HADHA|P40939	blue	-0.184083	0.0631461	0.174967	0.116859	0.389882	-0.366648	-0.718775	-0.582986	-0.340559	-0.371074	-0.335453	-0.515157	-0.72785	-0.648982	-0.674712	-0.162865	-0.367338	-0.392256	-0.213937	-0.302025	0.229815	-0.182211	-0.209351	0.27761	-0.0482242	-0.297399	-0.217186	-0.334385	-0.205261	0.226206	0.301434	0.515129	0.607593	0.220439	0.451001	0.566737	0.85844	0.713208	0.622133	0.547138	0.16052	0.431312	0.375249	0.631337	0.284762	0.472864	0.565627	-0.0687956	0.314891	0.0647273	0.177906	-0.127965	0.0476369	0.462694	0.354416	0.480957	-0.167364	0.0383235	-0.0401845	-0.0468212	0.438681	-0.230197	-0.102139	-0.00886068	-0.156825	-0.578153	-0.348545	0.0913336	-0.242361	0.375008	0.0967447	0.493387	0.793228	0.45219	0.155553	0.174787	0.483483	0.452081	0.287654	0.406356	0.752626	0.547353	0.697612	0.424132	0.164177	-0.0384326	-0.288212	-0.57719	-0.3651	-0.184109	0.0427534	0.0751245	-0.155417	M2 blue|0.8584
668	ALCAM|Q13740	blue	-0.16976	-0.059668	0.0509114	0.139487	0.379903	-0.551559	-0.722658	-0.539845	-0.244508	-0.286081	-0.306942	-0.603462	-0.607509	-0.684411	-0.669004	-0.0657634	-0.199453	-0.280806	-0.216632	-0.189211	0.0563906	-0.262207	-0.0722015	0.305013	0.0438414	-0.0866201	-0.090741	-0.316884	-0.195841	0.255518	0.157779	0.468335	0.675919	0.391765	0.519305	0.619676	0.857853	0.789086	0.509059	0.373983	0.271867	0.501912	0.348273	0.550332	0.323056	0.381113	0.540878	0.11357	0.455488	0.0729895	0.373366	0.0763896	0.360899	0.660776	0.617154	0.684349	-0.0719262	0.261921	0.0278282	0.0691295	0.555502	-0.00613972	0.123562	0.105332	-0.21417	-0.621931	-0.515676	-0.000941166	-0.217371	0.394472	0.186531	0.414601	0.731402	0.392658	0.1804	0.062355	0.346325	0.174393	0.0292715	0.188688	0.668819	0.375998	0.502654	0.313786	-0.0210601	-0.259307	-0.38524	-0.615998	-0.363835	-0.347464	-0.0051579	-0.0216192	-0.281931	M2 blue|0.8579
3523	CDH11|P55287	blue	-0.214259	-0.140954	0.199854	0.139591	0.408213	-0.384888	-0.755851	-0.570225	-0.172204	-0.288601	-0.198045	-0.485682	-0.632026	-0.656024	-0.678899	0.07997	-0.295535	-0.338188	-0.221302	-0.344517	0.0992267	-0.432284	-0.21022	0.0649439	-0.21186	-0.0659109	-0.00643768	-0.278223	-0.0330215	0.407166	0.439349	0.394895	0.717505	0.275562	0.497682	0.784745	0.856189	0.719707	0.499661	0.478165	0.232595	0.492106	0.455534	0.523855	0.543367	0.539029	0.714427	0.198621	0.588234	0.259929	0.337526	-0.0474495	0.0337282	0.520701	0.324279	0.388514	0.0257667	0.175938	0.0277507	-0.150403	0.288707	-0.247805	-0.242624	-0.215057	-0.112101	-0.474962	-0.349249	0.159112	-0.0947205	0.546851	0.269254	0.199775	0.55012	0.537166	0.143458	0.156041	0.484843	0.220207	0.171179	0.217901	0.641971	0.30175	0.509003	0.291783	0.0365823	-0.136011	-0.349292	-0.629469	-0.256621	-0.412562	-0.0742351	0.0307938	-0.304169	M2 blue|0.8562
7709	PCBD2|Q9H0N5	blue	-0.27393	-0.0803049	0.0850166	0.0859026	0.403908	-0.383582	-0.755911	-0.588224	-0.314444	-0.368873	-0.375605	-0.581521	-0.625502	-0.606292	-0.656759	0.0258517	-0.282832	-0.373758	-0.344474	-0.31949	0.188377	-0.252365	-0.17833	0.24395	-0.0565093	-0.156504	-0.122171	-0.287533	-0.0152103	0.39232	0.41925	0.561644	0.715082	0.332134	0.498134	0.66556	0.855128	0.759666	0.531875	0.514207	0.242374	0.529379	0.499086	0.674333	0.343303	0.460323	0.615451	0.0215557	0.405722	0.119901	0.238621	-0.0786817	0.0371791	0.516444	0.342764	0.457591	-0.125954	0.0839483	-0.0557577	-0.166999	0.339516	-0.317436	-0.188083	-0.150677	-0.148786	-0.565955	-0.351069	0.113755	-0.0940563	0.502695	0.194394	0.472557	0.764331	0.462818	0.132398	0.0855248	0.415311	0.355836	0.169153	0.279751	0.679032	0.422469	0.621894	0.402815	0.0907785	-0.065114	-0.294875	-0.635286	-0.373639	-0.274662	-0.0634039	-0.00554218	-0.287314	M2 blue|0.8551
7984	ATG14|Q6ZNE5	blue	-0.0484792	0.0396757	0.347523	0.304665	0.610412	-0.342514	-0.67791	-0.502275	-0.0836897	-0.208747	-0.187952	-0.438195	-0.639894	-0.751521	-0.696857	-0.0484644	-0.207092	-0.227347	-0.341891	-0.406878	0.000736079	-0.340119	-0.142072	0.22348	-0.0554932	-0.265574	-0.342378	-0.271083	0.00972397	0.23103	0.206018	0.513395	0.705583	0.436546	0.575385	0.755311	0.855107	0.800814	0.673381	0.577497	0.431029	0.6345	0.481825	0.639978	0.351407	0.417073	0.563511	0.308622	0.573998	0.17155	0.513516	0.111742	0.236934	0.677552	0.550887	0.597013	-0.033162	0.267558	0.102154	0.109593	0.59397	-0.227113	-0.0104822	0.0619795	-0.186039	-0.599101	-0.360491	0.213616	-0.139477	0.516859	0.190037	0.205046	0.610192	0.481658	0.173829	0.0615601	0.341376	0.0934225	0.132958	0.272982	0.604318	0.291066	0.588628	0.176166	-0.100134	-0.276732	-0.513231	-0.665712	-0.380806	-0.426402	-0.0284831	-0.0422	-0.360064	M2 blue|0.8551
36	TLN2|Q9Y4G6	blue	-0.10586	0.122583	0.396269	0.256536	0.576358	-0.232454	-0.668241	-0.515428	-0.120807	-0.244371	-0.159054	-0.376579	-0.691753	-0.615664	-0.634933	-0.138366	-0.389456	-0.334555	-0.351277	-0.513465	0.0740844	-0.414173	-0.380898	0.0464426	-0.2693	-0.253718	-0.368167	-0.329739	-0.0891919	0.196778	0.302045	0.450447	0.586636	0.194902	0.545624	0.657909	0.854085	0.751004	0.714355	0.683377	0.377588	0.6501	0.540813	0.695142	0.369559	0.553082	0.618938	0.0403131	0.406021	0.202546	0.337759	-0.140787	-0.0151286	0.565884	0.357043	0.485226	-0.0613963	0.0916601	0.0804114	-0.00469216	0.432123	-0.359633	-0.335449	-0.177529	-0.137649	-0.571779	-0.181575	0.313694	-0.114522	0.517743	0.172023	0.272327	0.677407	0.580907	0.235707	0.207214	0.434121	0.255843	0.294022	0.463372	0.700431	0.39821	0.693775	0.275703	0.106991	-0.0257095	-0.326303	-0.630417	-0.357881	-0.298542	0.0100451	0.0719522	-0.223329	M2 blue|0.8541
1299	LGALS1|P09382	blue	-0.150878	-0.054343	0.186861	0.229386	0.507547	-0.384239	-0.76826	-0.53286	-0.140331	-0.233338	-0.215596	-0.496001	-0.620338	-0.705323	-0.684346	0.137014	-0.238535	-0.268352	-0.349247	-0.394781	0.239144	-0.359457	-0.18654	0.129499	-0.159103	-0.0639741	-0.0791584	-0.288171	0.0133369	0.467927	0.472201	0.559916	0.812691	0.396658	0.476273	0.810865	0.853902	0.731627	0.566006	0.509131	0.282506	0.567617	0.52919	0.617075	0.532713	0.702778	0.870594	0.185003	0.635204	0.418685	0.442779	-0.0109563	0.0254459	0.548618	0.337447	0.407358	-0.0502158	0.18651	-0.0174354	-0.252508	0.310154	-0.234467	-0.243687	-0.245944	-0.0941973	-0.541438	-0.39915	0.0910894	-0.165769	0.520231	0.196726	0.273618	0.618089	0.447311	0.0642781	0.062878	0.407963	0.198903	0.0860346	0.185196	0.643887	0.232055	0.513983	0.246348	-0.0441464	-0.218372	-0.457726	-0.709617	-0.39987	-0.446972	-0.0712919	-0.0290675	-0.359197	M2 blue|0.8539
7985	FAM20A|Q96MK3	blue	-0.118223	0.0269424	0.218619	0.16089	0.455423	-0.367912	-0.689064	-0.519546	-0.21221	-0.273704	-0.218859	-0.427797	-0.63564	-0.686539	-0.642453	-0.00797116	-0.285013	-0.292907	-0.360833	-0.468652	0.0812882	-0.330834	-0.208342	0.134426	-0.150869	-0.121118	-0.288691	-0.272633	-0.183399	0.233314	0.306473	0.582188	0.650295	0.368367	0.451418	0.663582	0.853039	0.711525	0.650466	0.585156	0.257734	0.54207	0.525721	0.690736	0.307831	0.481785	0.571173	0.120804	0.512435	0.149654	0.290149	-0.0192872	0.0176368	0.478508	0.316743	0.374834	-0.0882994	0.0809147	-0.0605936	-0.165677	0.363141	-0.294918	-0.24677	-0.13883	0.051267	-0.41881	-0.269184	0.204615	-0.138896	0.542834	0.212454	0.280426	0.65457	0.456812	0.111545	0.138144	0.419242	0.310881	0.151622	0.3132	0.70792	0.397749	0.646508	0.162163	-0.0285948	-0.165332	-0.438179	-0.674676	-0.351839	-0.300034	-0.00638194	-0.0397619	-0.273964	M2 blue|0.853
3683	CPXM1|Q96SM3	blue	-0.233009	-0.091432	0.33551	0.185768	0.541662	-0.221194	-0.774259	-0.610694	-0.221515	-0.281465	-0.168297	-0.403894	-0.654629	-0.640338	-0.683802	0.00668455	-0.356684	-0.358863	-0.57612	-0.63014	0.00615115	-0.516784	-0.357302	-0.028842	-0.342085	-0.168511	-0.349183	-0.252743	-0.174041	0.23597	0.394236	0.419361	0.676036	0.246387	0.585439	0.771235	0.850662	0.766146	0.661151	0.698435	0.359505	0.613013	0.69134	0.720009	0.393318	0.496409	0.626192	0.17571	0.510698	0.234623	0.34572	-0.0022608	-0.0995366	0.510668	0.22544	0.3209	-0.144846	0.109729	0.0551704	-0.137852	0.290955	-0.370621	-0.412512	-0.29057	0.14942	-0.361321	-0.0509026	0.46106	0.110895	0.699538	0.334764	0.153919	0.5816	0.647855	0.250907	0.243185	0.595529	0.299726	0.269434	0.298876	0.54038	0.432364	0.661165	0.0655749	0.0183347	-0.028799	-0.36803	-0.674261	-0.228749	-0.34815	-0.161662	-0.0559271	-0.269906	M2 blue|0.8507
3630	MID1|O15344	blue	0.0830393	0.122004	0.556087	0.430106	0.720651	-0.14061	-0.613285	-0.376264	0.0827182	-0.0274084	0.0276086	-0.190943	-0.579705	-0.641108	-0.541569	-0.0563145	-0.278851	-0.137793	-0.504855	-0.570141	-0.131767	-0.61484	-0.366623	-0.064632	-0.349259	-0.267037	-0.314978	-0.250402	-0.0847782	0.109619	0.184047	0.363599	0.654203	0.294444	0.461734	0.796786	0.846991	0.727287	0.771496	0.694286	0.378988	0.630455	0.554686	0.647136	0.427604	0.542081	0.638581	0.285998	0.621007	0.376226	0.498429	0.0229738	-0.00843676	0.524659	0.302491	0.325499	-0.0759127	0.0984762	0.0631268	-0.0038495	0.448868	-0.38901	-0.274949	-0.103904	0.052071	-0.409256	-0.16894	0.392841	-0.0434214	0.628244	0.232057	-0.0553293	0.416146	0.547659	0.103928	0.0937056	0.383819	0.099674	0.197234	0.332535	0.535407	0.203018	0.558209	0.0927095	-0.123665	-0.157607	-0.438483	-0.732577	-0.347288	-0.529428	-0.134184	-0.0892072	-0.384312	M2 blue|0.847
4889	ROBO1|Q9Y6N7	blue	0.111512	0.113526	0.503843	0.459309	0.724252	-0.258477	-0.653966	-0.395863	0.0954982	-0.0250945	0.00420845	-0.282223	-0.602853	-0.775341	-0.670684	0.0206698	-0.201454	-0.0989462	-0.479149	-0.610409	-0.0473588	-0.519133	-0.276445	0.0658161	-0.218619	-0.196441	-0.339949	-0.246828	-0.0294097	0.216798	0.241163	0.438305	0.698903	0.400187	0.599972	0.786168	0.846357	0.814477	0.735313	0.666784	0.522494	0.7405	0.640261	0.695904	0.381205	0.535329	0.660155	0.308832	0.680062	0.387519	0.622632	0.052513	0.201645	0.705267	0.497818	0.509023	-0.0533874	0.307671	0.196641	0.142575	0.60355	-0.204514	-0.129298	0.0416459	0.051082	-0.465992	-0.20886	0.369848	-0.116735	0.605808	0.213199	0.104016	0.527499	0.528932	0.200687	0.0674606	0.408821	0.037007	0.0966215	0.262938	0.520722	0.250189	0.555711	-0.0525919	-0.221754	-0.307083	-0.604617	-0.7492	-0.381477	-0.499197	-0.0788423	-0.150508	-0.41412	M2 blue|0.8464
9766	TASP1|Q9H6P5	blue	-0.176466	0.129861	0.420502	0.144549	0.49207	-0.219297	-0.690516	-0.608159	-0.245767	-0.320589	-0.135466	-0.352924	-0.789034	-0.594071	-0.634012	-0.216197	-0.517932	-0.451043	-0.313217	-0.574829	0.126097	-0.430115	-0.453355	-0.059297	-0.397896	-0.389658	-0.408462	-0.390961	-0.244089	0.0383116	0.25153	0.425529	0.545345	0.0923862	0.469265	0.676575	0.846121	0.652967	0.753219	0.753315	0.215183	0.548129	0.532404	0.650302	0.470316	0.68404	0.684048	0.128412	0.403278	0.196458	0.224889	-0.183098	-0.192691	0.401562	0.149675	0.289588	-0.0755712	0.0204961	-0.0491992	-0.0805508	0.327392	-0.402867	-0.409481	-0.252603	-0.0645882	-0.509464	-0.0109267	0.422039	-0.0396866	0.558995	0.201997	0.164316	0.61497	0.692096	0.259852	0.380119	0.558861	0.383845	0.492275	0.607804	0.773149	0.526105	0.773348	0.341547	0.259355	0.131411	-0.212156	-0.543963	-0.273286	-0.233225	0.0661013	0.2594	-0.00534806	M2 blue|0.8461
4083	SLC20A2|Q08357	blue	-0.233038	0.0160679	0.414958	0.15858	0.5599	-0.249509	-0.667123	-0.542329	-0.175159	-0.260006	-0.113009	-0.384413	-0.638764	-0.531505	-0.585185	-0.130811	-0.429733	-0.393809	-0.469083	-0.533302	-0.173954	-0.598741	-0.453446	-0.116101	-0.439043	-0.288005	-0.292526	-0.358146	-0.285604	0.147724	0.220742	0.311859	0.522016	0.154765	0.557551	0.677277	0.845725	0.754211	0.675899	0.705178	0.282191	0.604263	0.628869	0.710561	0.472562	0.483312	0.566746	0.129714	0.374087	0.157716	0.276499	-0.0778973	-0.0901156	0.465109	0.224043	0.310406	0.00307264	0.0826994	-0.0594366	-0.0548398	0.368356	-0.395095	-0.341647	-0.220566	-0.0371228	-0.451491	-0.0443297	0.479563	0.181313	0.736902	0.41664	0.110247	0.535246	0.688898	0.268376	0.225219	0.490016	0.224495	0.324489	0.415274	0.610502	0.421787	0.635057	0.273699	0.0933327	0.07267	-0.210242	-0.58564	-0.198936	-0.413569	-0.160896	0.0900592	-0.201869	M2 blue|0.8457
5864	FGFR1|P11362	blue	-0.150482	-0.034271	0.318337	0.173717	0.514627	-0.435255	-0.740954	-0.594094	-0.155089	-0.302902	-0.201755	-0.553552	-0.617587	-0.64711	-0.648537	0.0660563	-0.30327	-0.333489	-0.357165	-0.463085	-0.0177317	-0.543306	-0.226195	0.012463	-0.28946	-0.136753	-0.144128	-0.344816	-0.0291957	0.290965	0.25049	0.46184	0.672037	0.39615	0.490186	0.782852	0.845615	0.746158	0.623491	0.607836	0.282761	0.616807	0.510478	0.608218	0.522449	0.53544	0.696558	0.331799	0.59144	0.263652	0.4294	-0.00326111	0.0690581	0.556996	0.376871	0.443941	0.043165	0.201189	-0.0538101	0.0770714	0.511543	-0.231091	-0.1306	-0.0558985	-0.188214	-0.61585	-0.217291	0.322343	-0.00235252	0.614703	0.301147	0.108235	0.518087	0.605573	0.19135	0.105653	0.319312	0.0829882	0.229803	0.334372	0.650739	0.309219	0.552829	0.264904	0.0275663	-0.113706	-0.343651	-0.636656	-0.32589	-0.450977	-0.0276206	0.100346	-0.268294	M2 blue|0.8456
1005	ASPH|Q12797	blue	-0.313253	-0.118504	0.266919	0.0539754	0.382778	-0.419781	-0.679331	-0.608224	-0.262082	-0.339849	-0.112049	-0.444796	-0.723736	-0.638419	-0.705162	-0.284558	-0.469711	-0.474591	-0.298438	-0.37652	-0.0747501	-0.373795	-0.366858	-0.0336398	-0.300838	-0.143051	-0.232829	-0.267494	-0.210786	0.0427285	0.21563	0.327908	0.516637	0.105107	0.568581	0.678111	0.844278	0.718692	0.569787	0.573569	0.267144	0.489024	0.492351	0.615481	0.429998	0.425293	0.496344	0.135662	0.392622	0.00702387	0.222975	0.0116648	0.0585016	0.486276	0.328923	0.435303	0.110614	0.171862	-0.0137262	-0.0245418	0.313787	-0.277305	-0.200139	-0.169768	0.0120564	-0.340498	-0.199245	0.277378	0.0064404	0.613143	0.446827	0.253095	0.626542	0.619441	0.371421	0.345901	0.527915	0.319234	0.324875	0.3927	0.699699	0.449849	0.663498	0.319116	0.178415	-0.0115637	-0.282573	-0.507129	-0.0569763	-0.252679	-0.0771152	0.0768272	-0.133642	M2 blue|0.8443
3857	MTIF2|P46199	blue	-0.330026	-0.10176	0.221068	0.0968356	0.418592	-0.255772	-0.768879	-0.627011	-0.331226	-0.377695	-0.355554	-0.518327	-0.673692	-0.630732	-0.702937	-0.109214	-0.343536	-0.413726	-0.371225	-0.370373	0.066009	-0.253603	-0.26997	0.174666	-0.144531	-0.199891	-0.256292	-0.193422	-0.146983	0.271766	0.310634	0.393793	0.615564	0.185856	0.644213	0.643378	0.844205	0.814576	0.565319	0.563307	0.319089	0.506725	0.575856	0.680795	0.310975	0.332638	0.521258	0.0236153	0.39587	0.00158216	0.221922	-0.00840389	0.0328272	0.544719	0.347201	0.429407	-0.114622	0.133315	0.0732861	-0.0675525	0.312352	-0.389396	-0.235698	-0.175384	-0.0776573	-0.495432	-0.218725	0.269695	-0.000566597	0.523296	0.231916	0.462416	0.784786	0.565575	0.254221	0.184244	0.507039	0.34701	0.24262	0.26054	0.616277	0.607989	0.723572	0.259166	0.0487871	-0.0513454	-0.312885	-0.572175	-0.253222	-0.222291	-0.134921	-0.0198647	-0.277811	M2 blue|0.8442
4661	FLRT2|O43155	blue	-0.0514572	0.0409156	0.325283	0.355427	0.635453	-0.291803	-0.706324	-0.426206	0.000760871	-0.11556	-0.150574	-0.422097	-0.508844	-0.619711	-0.569443	0.0626925	-0.108605	-0.121892	-0.430975	-0.352565	-0.175784	-0.484715	-0.183169	0.0145599	-0.155412	-0.180098	-0.169853	-0.406146	-0.172229	0.284753	0.17033	0.362779	0.688794	0.422685	0.533556	0.757491	0.84413	0.779729	0.645364	0.537772	0.429111	0.617456	0.534874	0.6534	0.427983	0.492893	0.674775	0.237515	0.585462	0.272662	0.531336	0.174943	0.214606	0.622995	0.487694	0.480895	-0.0681695	0.261759	0.0906112	-0.0604766	0.49927	-0.183769	-0.089702	-0.128724	-0.162267	-0.616423	-0.347264	0.262005	-0.0252633	0.561281	0.207051	0.132779	0.543475	0.451197	0.107103	-0.0561104	0.254817	-0.00567169	0.0683256	0.216617	0.523613	0.295005	0.542377	0.176315	-0.185578	-0.22988	-0.42427	-0.754777	-0.42811	-0.606498	-0.27164	-0.146349	-0.453767	M2 blue|0.8441
7136	ISLR|O14498	blue	-0.219489	-0.0611677	0.073896	0.0505036	0.330092	-0.486627	-0.762501	-0.599997	-0.309216	-0.382434	-0.378581	-0.62895	-0.636637	-0.61726	-0.624572	-0.00412822	-0.286589	-0.36655	-0.139233	-0.228296	0.0948331	-0.330348	-0.124541	0.146134	-0.126122	-0.119562	-0.0115387	-0.396012	0.00310707	0.277429	0.222123	0.474078	0.690403	0.32569	0.384288	0.728044	0.843963	0.656899	0.511353	0.444153	0.0862902	0.421361	0.300642	0.493888	0.479985	0.545585	0.68892	0.257852	0.551943	0.143593	0.248244	0.0412214	0.0465703	0.457262	0.344306	0.437484	-0.028091	0.120073	-0.118884	-0.100334	0.359041	-0.166014	-0.0858518	-0.123676	-0.324724	-0.691041	-0.408136	0.059573	-0.206394	0.408103	0.145639	0.293295	0.622593	0.484961	0.0863079	0.0968571	0.316694	0.1932	0.222673	0.343673	0.769255	0.394993	0.548782	0.494317	0.114694	-0.101724	-0.255145	-0.593966	-0.385469	-0.354002	0.0621835	0.153549	-0.22301	M2 blue|0.844
7771	CPXM2|Q8N436	blue	-0.0322109	0.0295194	0.334184	0.267211	0.561441	-0.33859	-0.693169	-0.511037	-0.105377	-0.205149	-0.153305	-0.370695	-0.682223	-0.749035	-0.695978	0.0210998	-0.303844	-0.254168	-0.377638	-0.627838	0.080685	-0.468917	-0.277453	0.0972471	-0.240836	-0.0446105	-0.227232	-0.190495	0.0596528	0.206157	0.264003	0.527555	0.695602	0.367978	0.497412	0.813639	0.840403	0.715409	0.668722	0.66296	0.383519	0.689638	0.603784	0.676711	0.415058	0.53989	0.669135	0.366343	0.698755	0.322536	0.435343	0.000115167	0.0286749	0.578479	0.346261	0.411312	-0.0557594	0.185462	0.0742577	0.025264	0.421172	-0.309921	-0.282286	-0.0925617	0.030942	-0.444133	-0.149152	0.338086	-0.155775	0.577258	0.179725	0.141112	0.548592	0.551855	0.143228	0.165337	0.383916	0.143184	0.180376	0.328127	0.654935	0.29041	0.596629	0.0724658	-0.0865908	-0.191212	-0.483548	-0.677804	-0.376229	-0.357257	0.0584861	0.00552694	-0.297414	M2 blue|0.8404
1273	ENPP6|Q6UWR7	blue	-0.107458	-0.0195117	0.111222	0.194907	0.427113	-0.513264	-0.705584	-0.496927	-0.131679	-0.215484	-0.216911	-0.568241	-0.562551	-0.635934	-0.603907	0.0037507	-0.177934	-0.216668	-0.250708	-0.242915	0.0538693	-0.338461	-0.132001	0.171304	-0.0564213	-0.102452	-0.0942315	-0.312199	-0.190718	0.340013	0.2332	0.449904	0.683914	0.385038	0.505989	0.5978	0.838712	0.77195	0.525027	0.402563	0.271665	0.5286	0.385618	0.575628	0.384188	0.493722	0.641565	0.120899	0.473458	0.200541	0.435684	0.0318599	0.289133	0.628399	0.541043	0.623694	-0.0422752	0.284354	0.0226663	-0.0379871	0.488453	0.0082306	0.00469904	-0.0182937	-0.196511	-0.631092	-0.514515	0.0334866	-0.196312	0.414095	0.203811	0.328938	0.692183	0.383351	0.151126	0.0542638	0.36085	0.104861	0.027467	0.175704	0.628421	0.297703	0.469908	0.253493	-0.0503337	-0.259451	-0.386127	-0.66989	-0.395644	-0.424747	-0.0511816	-0.0513041	-0.330627	M2 blue|0.8387
209	PRKCA|P17252	blue	0.159153	0.117862	0.362781	0.556407	0.753701	-0.188121	-0.663179	-0.305461	0.10131	0.0331559	-0.133526	-0.330834	-0.447911	-0.717534	-0.568445	0.109793	0.0326096	0.0529906	-0.51825	-0.343518	-0.0862714	-0.353172	-0.0220697	0.318485	0.0940022	-0.101285	-0.223809	-0.24428	-0.0745463	0.283667	0.180374	0.50212	0.780294	0.571559	0.477481	0.684318	0.836982	0.815705	0.709532	0.494719	0.450815	0.578478	0.470399	0.639265	0.187686	0.343588	0.536216	0.100196	0.549588	0.298378	0.627123	0.171694	0.370839	0.687604	0.636151	0.615033	-0.292449	0.212655	0.193153	0.0852973	0.679414	-0.0767172	0.13988	0.178972	-0.0948547	-0.622169	-0.502251	0.131705	-0.182007	0.42972	0.0680985	0.189209	0.564697	0.268216	0.00613667	-0.194742	0.246309	0.0327032	-0.0844269	0.0695456	0.422345	0.208182	0.481429	0.0238421	-0.364508	-0.433804	-0.617307	-0.839921	-0.545107	-0.561343	-0.235538	-0.374065	-0.614974	M2 blue|0.837
3527	CXADR|P78310	blue	-0.166753	-0.0755679	0.0416117	0.119753	0.361326	-0.605531	-0.704805	-0.544045	-0.218048	-0.308033	-0.292895	-0.614939	-0.611874	-0.675009	-0.670686	-0.113237	-0.187632	-0.276874	-0.182012	-0.183258	0.0188531	-0.238073	-0.0739414	0.226058	0.0178596	-0.181235	-0.123453	-0.356153	-0.179566	0.145172	0.0526146	0.444545	0.636019	0.380333	0.503976	0.649178	0.834684	0.753478	0.478364	0.386208	0.248098	0.513982	0.31675	0.548753	0.369452	0.420581	0.566029	0.26349	0.493849	0.0965608	0.368824	0.148769	0.318041	0.646404	0.607856	0.670603	0.0271008	0.297901	-0.0501958	0.055374	0.527756	-0.0603022	0.104855	0.0565472	-0.28223	-0.644828	-0.540137	-0.0185581	-0.229253	0.406825	0.228709	0.374379	0.704166	0.40511	0.190982	0.0656474	0.308682	0.10179	0.0510162	0.213651	0.671211	0.309634	0.483965	0.352467	-0.0165256	-0.259263	-0.376778	-0.585464	-0.34424	-0.391605	0.0361447	0.0316985	-0.272654	M2 blue|0.8347
8321	SSTR2|P30874	blue	-0.165693	0.0836409	0.346074	0.246244	0.583129	-0.343328	-0.599937	-0.469602	-0.080282	-0.254491	-0.0483265	-0.395129	-0.656249	-0.631182	-0.655841	-0.12719	-0.322892	-0.298589	-0.345628	-0.413764	-0.0503097	-0.37986	-0.362114	-0.0815596	-0.306376	-0.197662	-0.0786828	-0.429684	-0.232835	0.185855	0.285048	0.460178	0.57261	0.258064	0.517235	0.618731	0.834683	0.76306	0.665195	0.627669	0.334213	0.659235	0.599928	0.74048	0.428376	0.563896	0.637647	0.134302	0.389019	0.237426	0.3532	-0.0847584	0.0364492	0.556158	0.361205	0.473133	0.00848925	0.166767	-0.100622	-0.124695	0.379333	-0.351654	-0.260764	-0.19545	-0.019729	-0.415364	-0.296645	0.22508	0.027213	0.685777	0.423244	0.179461	0.619014	0.489977	0.217341	0.151596	0.470402	0.236514	0.134834	0.286543	0.639046	0.283417	0.606621	0.226269	-0.0339086	-0.115623	-0.386541	-0.594974	-0.23324	-0.434244	-0.199281	-0.021027	-0.307399	M2 blue|0.8347
8623	MAPKAPK5|Q8IW41	blue	-0.0718131	0.0856172	0.515929	0.371044	0.685105	-0.135044	-0.599261	-0.426661	0.0102675	-0.0760759	0.0516742	-0.226616	-0.615424	-0.647084	-0.611104	-0.109695	-0.336034	-0.23904	-0.48107	-0.485781	-0.0410181	-0.479152	-0.398012	-0.009982	-0.332128	-0.172715	-0.258311	-0.194485	-0.146879	0.189092	0.304691	0.311392	0.633945	0.20116	0.581342	0.690738	0.834115	0.803501	0.707951	0.611928	0.363192	0.594667	0.595533	0.653487	0.477428	0.548361	0.6276	0.119898	0.482119	0.331066	0.48322	-0.0256	0.0740261	0.577226	0.346107	0.413179	0.00955494	0.192476	0.0577581	-0.0417106	0.366416	-0.353439	-0.25734	-0.174237	0.0798471	-0.354402	-0.210809	0.318333	0.00720933	0.614845	0.332355	0.16491	0.579296	0.57208	0.237655	0.197224	0.541364	0.200081	0.141323	0.234532	0.518948	0.291756	0.561977	0.0918957	-0.0794253	-0.168138	-0.420213	-0.614757	-0.211996	-0.420019	-0.165524	-0.0455831	-0.317875	M2 blue|0.8341
7840	SCARA3|Q6AZY7	blue	-0.100209	-0.0789224	0.324533	0.280465	0.523839	-0.280775	-0.76992	-0.552765	-0.145431	-0.237526	-0.209391	-0.442822	-0.575793	-0.589134	-0.589569	-0.0349586	-0.28711	-0.264788	-0.419151	-0.420161	-0.206466	-0.568888	-0.276389	0.0330044	-0.256425	-0.237869	-0.277716	-0.267034	-0.230907	0.182723	0.202025	0.322895	0.55595	0.288982	0.500882	0.691412	0.833996	0.743834	0.627124	0.594525	0.272631	0.511696	0.483251	0.569929	0.347192	0.301779	0.508136	0.195223	0.458735	0.098983	0.346907	0.0478527	0.160021	0.543393	0.453572	0.469346	-0.173481	0.104594	0.0355546	0.176697	0.589884	-0.206	-0.0161332	0.0975984	-0.0897907	-0.53245	-0.257009	0.397782	0.118802	0.631554	0.355401	0.0253575	0.459111	0.543312	0.146517	0.0990444	0.441927	0.161863	0.269428	0.234442	0.489967	0.353841	0.549168	0.180648	-0.048111	-0.0834816	-0.313526	-0.703192	-0.280627	-0.457901	-0.256672	-0.156605	-0.391543	M2 blue|0.834
5681	PCDH19|Q8TAB3	blue	-0.226576	-0.142093	0.177446	0.215553	0.496631	-0.465036	-0.68222	-0.470638	-0.0879601	-0.193375	-0.213684	-0.546836	-0.506633	-0.681263	-0.656594	0.098412	-0.132595	-0.218892	-0.312616	-0.245651	-0.055863	-0.355023	-0.10735	0.200572	-0.0830508	-0.00835005	-0.0481074	-0.109722	0.0218867	0.451551	0.241314	0.349019	0.744734	0.419265	0.625776	0.702787	0.83374	0.853335	0.452546	0.359302	0.34514	0.584451	0.490135	0.56355	0.461312	0.344635	0.606986	0.263846	0.575202	0.218981	0.522699	0.115498	0.300456	0.715853	0.563996	0.592621	0.0650777	0.368991	0.0165253	-0.035668	0.403316	-0.163412	-0.0170506	-0.0791406	-0.205371	-0.572889	-0.446739	0.0951627	-0.0661437	0.517081	0.297348	0.319819	0.62246	0.457476	0.177472	-0.0355437	0.316442	-0.0517074	-0.0495601	-0.0105273	0.490593	0.254863	0.389361	0.166606	-0.178105	-0.330022	-0.444189	-0.616808	-0.31046	-0.459317	-0.153571	-0.0717306	-0.43211	M2 blue|0.8337
269	KANK2|Q63ZY3	blue	-0.238124	-0.00603376	0.269965	0.0693584	0.426513	-0.334497	-0.676307	-0.569081	-0.216487	-0.345588	-0.192571	-0.461111	-0.626424	-0.512609	-0.545434	-0.106154	-0.396456	-0.40554	-0.199393	-0.2977	-0.0246167	-0.499832	-0.325988	-0.157834	-0.392346	-0.273434	-0.146194	-0.494469	-0.178327	0.163528	0.230998	0.27976	0.593597	0.132665	0.404558	0.755894	0.83161	0.60331	0.607055	0.543396	0.130683	0.440142	0.375586	0.486775	0.650385	0.730828	0.788572	0.222136	0.495299	0.302425	0.245228	-0.0202801	-0.137921	0.379643	0.177027	0.278734	0.0892904	0.0347143	-0.12942	-0.226843	0.228956	-0.351033	-0.353985	-0.360185	-0.301048	-0.596844	-0.269112	0.204789	-0.061577	0.516993	0.236491	0.0690058	0.480309	0.596247	0.125837	0.219768	0.406699	0.197193	0.318669	0.446047	0.769278	0.340103	0.560405	0.521506	0.185644	0.0268213	-0.16558	-0.554407	-0.272988	-0.469874	-0.0499709	0.273316	-0.12422	M2 blue|0.8316
4789	C8orf82|Q6P1X6	blue	-0.294776	-0.0265231	0.12864	0.0672218	0.42747	-0.393041	-0.744572	-0.631689	-0.345625	-0.440208	-0.376425	-0.60969	-0.681722	-0.663287	-0.700896	0.0409114	-0.280026	-0.394962	-0.365674	-0.381591	0.246303	-0.183644	-0.164177	0.22012	-0.0714105	-0.216819	-0.161829	-0.348222	-0.13607	0.386032	0.400434	0.637523	0.708768	0.368837	0.510526	0.658278	0.83073	0.736798	0.584427	0.567491	0.268419	0.56704	0.574012	0.724052	0.366897	0.566086	0.699731	0.0964554	0.471986	0.184418	0.277346	-0.0406294	-0.0491894	0.502954	0.286582	0.403521	-0.119558	0.115053	-0.0697817	-0.241491	0.292788	-0.361149	-0.283501	-0.25742	-0.161297	-0.592474	-0.307708	0.140935	-0.104305	0.500178	0.160806	0.494124	0.79378	0.459454	0.119309	0.100332	0.383639	0.323476	0.196016	0.298493	0.703808	0.476378	0.68709	0.320102	0.0567673	-0.0832989	-0.354992	-0.629262	-0.422673	-0.255919	-0.0448433	0.0471437	-0.259678	M2 blue|0.8307
2355	LTBP4|Q8N2S1	blue	-0.123696	-0.112273	0.151138	0.189976	0.431412	-0.418871	-0.740723	-0.523708	-0.170804	-0.246736	-0.274522	-0.531482	-0.564191	-0.682762	-0.625205	0.0794108	-0.215687	-0.242009	-0.212025	-0.300331	0.0242667	-0.462582	-0.123518	0.126267	-0.155314	-0.0320435	8.2653e-05	-0.237743	0.0706158	0.337871	0.25157	0.373819	0.756088	0.365464	0.474622	0.832262	0.830545	0.699948	0.518092	0.411312	0.244035	0.465469	0.385423	0.464376	0.551347	0.574284	0.775402	0.336161	0.693523	0.367366	0.431846	0.128356	0.143802	0.548236	0.390877	0.444613	-0.0147049	0.188067	0.0681503	-0.0780554	0.403071	-0.109118	-0.0644662	-0.0644388	-0.227765	-0.594585	-0.400916	0.104676	-0.163185	0.45919	0.178729	0.164726	0.501713	0.45966	0.0317997	0.0444915	0.36866	0.0545417	0.0764774	0.151852	0.608646	0.2554	0.436632	0.280661	-0.0943199	-0.261974	-0.405465	-0.642447	-0.367039	-0.507089	-0.0697298	0.0399617	-0.33464	M2 blue|0.8305
6240	KLHDC7A|Q5VTJ3	blue	-0.141354	0.0620044	0.265406	0.224693	0.543453	-0.357937	-0.626093	-0.439783	-0.164201	-0.228886	-0.21666	-0.431214	-0.571597	-0.601586	-0.578511	-0.00344558	-0.239493	-0.243132	-0.342789	-0.388328	-0.0100725	-0.378084	-0.259521	0.0354615	-0.211591	-0.169968	-0.185548	-0.28341	-0.10065	0.262371	0.2301	0.43938	0.64671	0.31974	0.422995	0.627297	0.830486	0.70576	0.638009	0.573781	0.298811	0.584403	0.526336	0.664662	0.302929	0.491364	0.599706	0.12323	0.458875	0.209291	0.316652	-0.00375674	0.00694752	0.505948	0.328759	0.383381	-0.141232	0.0735143	-0.0897929	-0.130245	0.391896	-0.319345	-0.214458	-0.114544	-0.0341209	-0.524561	-0.260301	0.203208	-0.109034	0.515841	0.145705	0.206145	0.571417	0.417216	0.0589953	-0.00810937	0.360042	0.180957	0.150117	0.267586	0.604241	0.34138	0.547343	0.245853	-0.0554203	-0.109477	-0.352599	-0.647257	-0.431772	-0.39686	-0.166215	-0.0566605	-0.333398	M2 blue|0.8305
2790	HSBP1|O75506	blue	-0.0667051	0.126798	0.188898	0.241161	0.523446	-0.354489	-0.651527	-0.469795	-0.223149	-0.257789	-0.296624	-0.468325	-0.63138	-0.64933	-0.636397	-0.0948323	-0.235385	-0.252661	-0.32319	-0.39083	0.0601067	-0.248054	-0.185745	0.267786	0.00134583	-0.144377	-0.264929	-0.37493	-0.140662	0.194366	0.20807	0.600817	0.603897	0.391002	0.481632	0.556059	0.830331	0.758596	0.655938	0.585008	0.378402	0.622689	0.512234	0.752314	0.154389	0.415336	0.499296	0.016128	0.389405	0.0941002	0.315887	-0.0423657	0.173325	0.589608	0.477353	0.579498	-0.190406	0.136255	0.11531	0.0236476	0.586007	-0.103061	-0.066465	0.073132	-0.110628	-0.609341	-0.335307	0.135868	-0.21714	0.440769	0.0871194	0.442928	0.775714	0.357393	0.111845	0.0419682	0.346678	0.292691	0.109284	0.346808	0.698982	0.392936	0.653298	0.258772	-0.0450254	-0.164811	-0.413335	-0.667579	-0.477525	-0.330238	0.00368795	-0.0866625	-0.323074	M2 blue|0.8303
927	DYNC2H1|Q8NCM8	blue	-0.0729443	0.0766322	0.50391	0.289354	0.613005	-0.143915	-0.684966	-0.521189	-0.0953871	-0.205759	-0.110826	-0.356007	-0.596033	-0.559846	-0.532234	-0.101173	-0.29851	-0.254888	-0.424382	-0.440725	-0.211323	-0.561235	-0.307379	-0.0711513	-0.330071	-0.337044	-0.318816	-0.350345	-0.253015	0.0779719	0.120033	0.257368	0.585487	0.226601	0.483413	0.714939	0.830135	0.708186	0.757186	0.659924	0.273976	0.487195	0.462253	0.560637	0.452749	0.45402	0.571403	0.238275	0.521014	0.17829	0.402626	0.125068	0.0195061	0.472887	0.301037	0.352689	-0.100276	0.0843132	0.0289272	0.0350812	0.446704	-0.343693	-0.177694	-0.121163	-0.119848	-0.558203	-0.161587	0.46003	0.081097	0.562724	0.245038	-0.000519608	0.470436	0.636863	0.198299	0.178968	0.446193	0.150883	0.340961	0.388713	0.566439	0.508604	0.659855	0.243626	0.001153	-0.0308178	-0.268579	-0.643421	-0.297501	-0.450443	-0.199141	0.0120672	-0.275017	M2 blue|0.8301
2784	ANKIB1|Q9P2G1	blue	-0.151553	0.0935463	0.344302	0.201272	0.508734	-0.351275	-0.673761	-0.573824	-0.225114	-0.316235	-0.131199	-0.406081	-0.80218	-0.708002	-0.768609	-0.271013	-0.474077	-0.415863	-0.334047	-0.552509	0.135925	-0.335368	-0.415393	0.0895078	-0.235109	-0.246954	-0.270548	-0.416337	-0.152037	0.0950833	0.299266	0.557747	0.53448	0.185825	0.555258	0.607912	0.830044	0.751912	0.681091	0.720881	0.406835	0.678729	0.60511	0.772481	0.288607	0.546846	0.589722	0.0560542	0.377026	0.128124	0.272109	-0.159215	0.0413693	0.573418	0.373395	0.528876	-0.0735115	0.19103	0.0895458	0.0391479	0.482155	-0.213046	-0.218252	-0.0420254	0.0477445	-0.432252	-0.148918	0.274132	-0.129249	0.583329	0.275013	0.323059	0.727187	0.5486	0.328943	0.290686	0.531955	0.380263	0.293811	0.472698	0.726831	0.422967	0.738675	0.23265	0.104316	-0.0387606	-0.403264	-0.572315	-0.251623	-0.262435	0.0107173	0.0422595	-0.171827	M2 blue|0.83
9090	SDHD|O14521	blue	-0.296987	-0.0666273	0.327201	0.0563503	0.419265	-0.399768	-0.704154	-0.635539	-0.240508	-0.32555	-0.13894	-0.459003	-0.735839	-0.655669	-0.711876	-0.264064	-0.459993	-0.463094	-0.294342	-0.464208	-0.0535531	-0.413219	-0.393848	-0.0217304	-0.336142	-0.33906	-0.311597	-0.220431	-0.233542	0.0969704	0.188157	0.265724	0.499046	0.0773533	0.748803	0.668508	0.82983	0.797322	0.572682	0.600784	0.312021	0.560744	0.577795	0.655849	0.537817	0.51697	0.590067	0.20436	0.385972	0.093575	0.307989	-0.0493668	0.0654253	0.5651	0.337371	0.442579	0.183162	0.304845	0.044076	0.0159684	0.334215	-0.280026	-0.258141	-0.209454	-0.127141	-0.455378	-0.146989	0.348114	0.031271	0.631442	0.431303	0.287575	0.67828	0.723014	0.421765	0.379052	0.597917	0.19067	0.311561	0.390562	0.67192	0.433683	0.63878	0.262965	0.123231	-0.0497663	-0.29619	-0.495378	-0.10333	-0.332529	0.00733875	0.203653	-0.108546	M2 blue|0.8298
1003	MPP6|Q9NZW5	blue	0.246013	0.272191	0.387321	0.563475	0.775092	-0.145066	-0.583718	-0.228003	0.12753	0.0666473	-0.119348	-0.275711	-0.374891	-0.60692	-0.412909	0.202699	0.043321	0.109261	-0.510565	-0.393133	-0.0789742	-0.416379	-0.054054	0.172937	-0.0321747	-0.107715	-0.245869	-0.231109	-0.103523	0.34171	0.216752	0.531057	0.768315	0.59446	0.329563	0.62693	0.829748	0.728676	0.787798	0.540229	0.316683	0.563184	0.450313	0.672839	0.187996	0.451169	0.574872	0.0693054	0.513368	0.396624	0.569736	0.0938725	0.17801	0.538309	0.448368	0.451502	-0.325337	0.0182157	-0.000433617	-0.0763486	0.60333	-0.195945	-0.0447625	0.0670706	-0.0688925	-0.630369	-0.441593	0.162448	-0.177106	0.425633	0.00427318	0.0988707	0.50869	0.242969	-0.149374	-0.230398	0.208654	0.0827469	-0.0656709	0.153632	0.463632	0.183345	0.473759	0.0537635	-0.325606	-0.348512	-0.531581	-0.873366	-0.647638	-0.541057	-0.223758	-0.31631	-0.564331	M2 blue|0.8297
887	HADHB|P55084	blue	-0.166229	0.0779146	0.164382	0.0713418	0.334207	-0.38093	-0.689563	-0.581786	-0.366456	-0.393814	-0.362663	-0.519682	-0.729533	-0.604343	-0.628443	-0.232069	-0.404129	-0.411627	-0.125516	-0.267719	0.200535	-0.189005	-0.221156	0.267077	-0.0652319	-0.315457	-0.261636	-0.324844	-0.205351	0.146537	0.214558	0.440532	0.541231	0.157899	0.417424	0.530461	0.829004	0.656682	0.605834	0.525281	0.0951037	0.366234	0.278529	0.564572	0.28142	0.450386	0.522114	-0.0419507	0.292678	0.0145502	0.135654	-0.112434	0.0416876	0.413017	0.33474	0.465559	-0.12351	0.0225194	-0.0425562	0.0278595	0.452813	-0.189493	-0.0667479	0.0372699	-0.230953	-0.612439	-0.328216	0.0960205	-0.281458	0.295708	0.0487612	0.471366	0.761403	0.462514	0.161702	0.220037	0.45821	0.428716	0.344821	0.471595	0.780362	0.564863	0.681876	0.473722	0.231624	3.89936e-05	-0.221309	-0.527054	-0.354751	-0.143374	0.135615	0.15584	-0.0733795	M2 blue|0.829
2061	LUM|P51884	blue	-0.275195	-0.19569	0.21496	0.112837	0.453193	-0.311787	-0.769003	-0.623596	-0.257959	-0.307214	-0.240441	-0.482325	-0.63391	-0.678414	-0.703643	0.0482932	-0.316043	-0.377599	-0.459766	-0.477158	0.140823	-0.395116	-0.222722	0.146224	-0.198287	-0.0210093	-0.245974	-0.138323	0.0070127	0.293432	0.372785	0.48308	0.759501	0.315514	0.571302	0.83719	0.828952	0.734015	0.561266	0.556987	0.404799	0.567834	0.587894	0.608052	0.446791	0.49891	0.656716	0.230687	0.600443	0.230924	0.374836	0.0847218	-0.0124769	0.554021	0.28881	0.396966	-0.0765946	0.15665	0.169261	-0.157136	0.267996	-0.263549	-0.327802	-0.274599	0.0273086	-0.414224	-0.170829	0.298379	-0.0127823	0.566001	0.241466	0.252792	0.58582	0.57113	0.200173	0.200129	0.453784	0.213373	0.197921	0.234569	0.583576	0.36295	0.58352	0.151692	0.0310913	-0.114388	-0.392214	-0.626842	-0.257756	-0.31059	-0.0286138	0.000169008	-0.253813	M2 blue|0.829
2281	ACSS3|Q9H6R3	blue	-0.0909259	-0.0779479	0.143303	0.278881	0.5205	-0.256552	-0.734094	-0.46954	-0.159453	-0.171844	-0.325015	-0.48977	-0.458197	-0.639902	-0.583962	0.181569	-0.0331785	-0.137827	-0.47937	-0.293356	0.0125109	-0.282163	0.0214844	0.282617	0.0666019	-0.124462	-0.207636	-0.126014	-0.106964	0.38047	0.279519	0.48433	0.759073	0.507478	0.502025	0.662341	0.828777	0.778953	0.552306	0.436034	0.323507	0.473911	0.46895	0.643414	0.211492	0.283173	0.492173	0.040177	0.437272	0.162723	0.383031	0.11248	0.16925	0.544076	0.44381	0.493183	-0.245043	0.0841013	0.13209	-0.101846	0.478129	-0.187505	-0.049459	0.00816007	-0.145037	-0.594439	-0.441494	0.140802	-0.0778339	0.456023	0.111228	0.346649	0.638387	0.326708	-0.0126068	-0.103685	0.342922	0.161014	0.0202575	0.0642489	0.444272	0.329927	0.500088	0.131124	-0.172328	-0.265863	-0.449589	-0.744199	-0.473485	-0.421929	-0.201549	-0.237673	-0.487204	M2 blue|0.8288
2893	FGL2|Q14314	blue	-0.154949	-0.0912064	0.173718	0.194333	0.472662	-0.388935	-0.671603	-0.455132	-0.0957794	-0.194087	-0.271454	-0.534493	-0.465226	-0.605997	-0.547687	0.123631	-0.133211	-0.201478	-0.257939	-0.188594	-0.0546174	-0.394899	-0.08189	0.105272	-0.127484	-0.0650786	-0.0848181	-0.219603	0.0791886	0.388486	0.220215	0.343281	0.761166	0.388781	0.448257	0.80116	0.826094	0.703064	0.510656	0.368051	0.236568	0.447859	0.364205	0.453428	0.542807	0.460158	0.679854	0.265554	0.627762	0.27544	0.446961	0.144228	0.140573	0.52685	0.409056	0.427179	0.035638	0.155185	-0.0230472	-0.115938	0.360767	-0.211934	-0.0762808	-0.135751	-0.27242	-0.627418	-0.449737	0.0893461	-0.122622	0.454776	0.184577	0.2186	0.514696	0.442748	0.0503774	-0.0506834	0.233313	-0.00242186	0.0607043	0.136247	0.572533	0.31109	0.425616	0.340317	-0.07444	-0.238126	-0.355791	-0.623298	-0.372863	-0.488358	-0.126332	0.0274639	-0.370922	M2 blue|0.8261
1569	GPSM1|Q86YR5	blue	-0.168092	0.00839049	0.238232	0.19128	0.506669	-0.437904	-0.669843	-0.540544	-0.17437	-0.293577	-0.207786	-0.564893	-0.670667	-0.663882	-0.690104	-0.148462	-0.307831	-0.321409	-0.225267	-0.280281	0.0449134	-0.334514	-0.27212	0.174174	-0.11969	-0.197245	-0.111816	-0.299707	-0.165945	0.315633	0.258948	0.425134	0.616588	0.287898	0.605348	0.618902	0.825612	0.823234	0.576212	0.508134	0.417365	0.643563	0.507153	0.649142	0.406283	0.477767	0.640363	0.157853	0.443459	0.167316	0.412812	0.0829785	0.274669	0.69369	0.549293	0.680174	0.00878196	0.292551	0.0871514	0.109353	0.578942	-0.122033	0.0201178	0.0742748	-0.184768	-0.568473	-0.400565	0.144421	-0.0637777	0.505961	0.267303	0.36443	0.718691	0.446577	0.213387	0.107463	0.419351	0.169685	0.0772236	0.200873	0.590973	0.357958	0.531829	0.275167	-0.0250287	-0.189193	-0.386358	-0.573125	-0.317771	-0.379974	-0.126763	0.00756151	-0.292974	M2 blue|0.8256
6265	PECR|Q9BY49	blue	-0.257752	-0.0968869	0.00523699	0.0547857	0.313843	-0.474915	-0.72062	-0.574004	-0.34244	-0.374135	-0.404059	-0.599783	-0.574297	-0.60177	-0.62536	-0.0263281	-0.225656	-0.342111	-0.217737	-0.198376	0.065856	-0.216256	-0.0802977	0.238969	0.00972699	-0.0531346	-0.1794	-0.247575	-0.13954	0.278315	0.236524	0.430195	0.648595	0.328504	0.479536	0.592614	0.825095	0.717012	0.478074	0.386373	0.218192	0.431033	0.354473	0.563996	0.249369	0.342323	0.466181	0.0486795	0.411194	0.00470102	0.234361	0.0713523	0.18382	0.530476	0.462803	0.538886	-0.0750987	0.126344	-0.0006413	-0.0396493	0.430351	-0.159543	-0.027201	-0.0259888	-0.184473	-0.573997	-0.430775	0.038796	-0.150262	0.37118	0.153663	0.466656	0.741048	0.400308	0.137986	0.0902985	0.37558	0.284501	0.109267	0.227405	0.666233	0.463898	0.567525	0.349456	0.0718435	-0.137084	-0.297624	-0.584037	-0.339751	-0.233204	-0.0389406	-0.0185832	-0.252983	M2 blue|0.8251
8749	KIAA1755|Q5JYT7	blue	0.0606084	0.167962	0.449634	0.387626	0.663596	-0.197841	-0.749999	-0.49605	-0.119186	-0.14439	-0.104587	-0.27572	-0.683519	-0.637934	-0.61565	-0.155762	-0.384267	-0.252605	-0.593977	-0.655948	-0.053229	-0.572368	-0.427318	0.0496428	-0.291997	-0.28142	-0.449546	-0.497155	-0.326668	0.113191	0.181334	0.426284	0.518138	0.225145	0.472214	0.704071	0.824433	0.691307	0.785688	0.752951	0.323345	0.56939	0.557793	0.743526	0.33531	0.52374	0.653367	0.125919	0.534964	0.31291	0.407009	0.0164711	0.011886	0.473653	0.359558	0.335987	-0.266145	0.133947	0.0536014	0.0905892	0.557346	-0.177024	-0.186008	-0.0130552	0.123517	-0.453368	-0.103844	0.414385	-0.125542	0.586037	0.214824	0.180471	0.561414	0.583472	0.209193	0.132799	0.44271	0.261816	0.265641	0.440933	0.617668	0.478674	0.694225	0.0428746	-0.122907	-0.119646	-0.433426	-0.767101	-0.393005	-0.414877	-0.120221	-0.200553	-0.360498	M2 blue|0.8244
2728	PRKAG2|Q9UGJ0	blue	0.184436	0.27146	0.463996	0.501414	0.780611	-0.199817	-0.587851	-0.346358	0.0406825	-0.0898744	-0.0802474	-0.297601	-0.559314	-0.67527	-0.560844	0.0369718	-0.142021	-0.045672	-0.534172	-0.590725	-0.0657952	-0.437804	-0.240164	0.110897	-0.131198	-0.240407	-0.343698	-0.383587	-0.19446	0.231732	0.275828	0.611592	0.633099	0.503305	0.435061	0.601433	0.823913	0.776326	0.83505	0.733085	0.444389	0.717456	0.627022	0.834756	0.164522	0.483363	0.57231	0.127676	0.496264	0.359925	0.515168	-0.00579443	0.119549	0.582973	0.43906	0.474374	-0.270061	0.0953085	0.0458163	0.0500687	0.66955	-0.252013	-0.118216	0.11157	0.0522671	-0.531864	-0.289517	0.303647	-0.103529	0.581748	0.154588	0.137032	0.59955	0.33931	0.00197854	-0.0786601	0.34238	0.209736	0.0524657	0.282186	0.523058	0.239424	0.619583	-0.00371299	-0.279728	-0.265748	-0.566459	-0.830652	-0.549973	-0.495826	-0.209713	-0.279057	-0.516969	M2 blue|0.8239
4531	TM7SF2|O76062	blue	-0.373564	-0.174508	0.38993	0.0625764	0.457988	-0.305041	-0.752463	-0.707925	-0.239001	-0.418782	-0.145478	-0.481969	-0.720239	-0.517822	-0.677353	-0.232196	-0.513495	-0.530095	-0.396818	-0.452419	-0.200073	-0.610143	-0.470934	-0.116162	-0.445171	-0.378822	-0.282414	-0.430673	-0.319956	0.11505	0.232061	0.164701	0.470559	0.0287256	0.697677	0.715264	0.823633	0.788658	0.559395	0.660508	0.279019	0.538342	0.556074	0.60152	0.601923	0.396857	0.556809	0.2517	0.398615	0.0678909	0.290479	-0.0112103	-0.0220543	0.52509	0.292985	0.392787	0.135569	0.248681	0.0186632	0.109149	0.359976	-0.364918	-0.270418	-0.221105	-0.206841	-0.488069	-0.0870677	0.504299	0.28015	0.739012	0.562892	0.0744101	0.537597	0.828114	0.448415	0.403931	0.603695	0.189055	0.426281	0.392371	0.580083	0.455379	0.638589	0.354238	0.202432	0.123962	-0.117632	-0.489956	-0.0019985	-0.426389	-0.162601	0.165826	-0.155489	M2 blue|0.8236
8110	SLC25A21|Q9BQT8	blue	-0.309122	-0.15567	0.27984	0.161531	0.510725	-0.342689	-0.675974	-0.526689	-0.156907	-0.291175	-0.162629	-0.444255	-0.559718	-0.540172	-0.614709	-0.0662487	-0.3213	-0.354183	-0.415979	-0.39109	-0.25735	-0.526676	-0.357355	-0.0449677	-0.328309	-0.172884	-0.191473	-0.257192	-0.225143	0.242885	0.257578	0.247497	0.528521	0.200945	0.611796	0.649453	0.823353	0.80388	0.526459	0.553766	0.300611	0.572832	0.594998	0.647609	0.445301	0.293322	0.491068	0.149969	0.364131	0.109783	0.306383	-0.0128391	0.0729109	0.553763	0.3821	0.416225	0.0270264	0.171799	-0.0823099	-0.0179769	0.369977	-0.378982	-0.196623	-0.141278	-0.0581091	-0.408236	-0.234669	0.345494	0.220837	0.746152	0.52845	0.125166	0.517188	0.593204	0.250072	0.124084	0.510271	0.147082	0.150247	0.14217	0.487315	0.309202	0.494317	0.221596	-0.0484447	-0.0613229	-0.270518	-0.58388	-0.134751	-0.477784	-0.312825	-0.083871	-0.378095	M2 blue|0.8234
3025	MICU1|Q9BPX6	blue	-0.230608	0.0142313	0.31466	0.141737	0.450775	-0.270304	-0.735524	-0.601135	-0.234179	-0.303479	-0.18749	-0.45639	-0.7303	-0.681312	-0.721125	-0.193387	-0.393617	-0.390005	-0.338668	-0.50653	0.0794516	-0.275921	-0.369442	0.038174	-0.235003	-0.211687	-0.339866	-0.197397	-0.203762	0.216812	0.339964	0.421722	0.536503	0.146337	0.719291	0.577025	0.822745	0.816837	0.635867	0.646332	0.46499	0.612793	0.643994	0.76387	0.316215	0.496569	0.588847	-0.0575039	0.344953	0.0660407	0.277184	-0.0628109	0.075249	0.591583	0.373782	0.506057	-0.0340202	0.20996	0.222991	-0.102469	0.335421	-0.288865	-0.314892	-0.227516	-0.00991114	-0.455445	-0.164118	0.337678	-0.0621964	0.528086	0.245661	0.458897	0.830107	0.567742	0.349264	0.265765	0.565025	0.340019	0.267499	0.372726	0.670943	0.5771	0.784299	0.154077	0.053263	-0.0787261	-0.40253	-0.593075	-0.262624	-0.207679	-0.0886805	-0.0131525	-0.233747	M2 blue|0.8227
4042	STXBP4|Q6ZWJ1	blue	-0.143981	0.0250143	0.209053	0.140453	0.406491	-0.307532	-0.650339	-0.531523	-0.282758	-0.319679	-0.261422	-0.416876	-0.64921	-0.616327	-0.601786	-0.107946	-0.33393	-0.338221	-0.155692	-0.289016	0.128462	-0.278701	-0.185014	0.205536	-0.0941469	-0.215753	-0.25371	-0.27688	-0.154243	0.190936	0.308337	0.426004	0.629899	0.206707	0.38674	0.669466	0.822107	0.620785	0.621612	0.494658	0.14633	0.372768	0.33718	0.488615	0.374058	0.489527	0.556129	0.104308	0.449765	0.161612	0.217179	-0.0386114	-0.00333866	0.41443	0.281963	0.384686	-0.107042	0.00757636	-0.0178144	-0.0873369	0.351047	-0.243661	-0.157729	-0.0813687	-0.0772761	-0.461246	-0.337202	0.10564	-0.191007	0.397402	0.131587	0.262392	0.587207	0.457332	0.0758694	0.18842	0.528615	0.384162	0.255871	0.343926	0.702377	0.426158	0.587253	0.381755	0.0917169	-0.0707487	-0.286976	-0.563536	-0.293385	-0.264952	0.00297744	0.0778405	-0.192581	M2 blue|0.8221
8624	ZNF185|O15231	blue	0.206732	0.238953	0.368701	0.437802	0.652278	-0.21822	-0.590447	-0.330854	0.0362264	-0.0393938	-0.12113	-0.315141	-0.507392	-0.592629	-0.439707	-0.0208376	-0.132728	-0.0341539	-0.339031	-0.353444	-0.0382961	-0.426821	-0.151491	0.178083	-0.0695978	-0.28692	-0.338597	-0.325002	-0.151646	0.162248	0.13414	0.48485	0.665288	0.425023	0.29737	0.618271	0.821166	0.653517	0.761316	0.546049	0.22506	0.499223	0.322097	0.550533	0.246244	0.500539	0.568948	0.175142	0.493742	0.291303	0.462581	0.0692569	0.162453	0.504818	0.445969	0.491894	-0.238594	0.0366663	-0.0165848	0.0631183	0.626154	-0.149267	0.0230815	0.14173	-0.174399	-0.667247	-0.426345	0.156495	-0.231036	0.364088	0.00257463	0.0613155	0.494362	0.318491	-0.0664261	-0.0463076	0.259547	0.12955	0.111691	0.314766	0.566225	0.212981	0.484199	0.201066	-0.122684	-0.24349	-0.41713	-0.775834	-0.56622	-0.440077	-0.0624336	-0.1124	-0.376492	M2 blue|0.8212
8975	PDE7A|Q13946	blue	0.0558333	0.26185	0.48449	0.342001	0.721149	-0.250416	-0.548014	-0.307109	0.0103546	-0.0620123	-0.0537497	-0.247867	-0.536251	-0.671642	-0.534735	-0.0330538	-0.230291	-0.12595	-0.382284	-0.560011	-0.0141152	-0.444796	-0.294371	-0.0701742	-0.340274	-0.210337	-0.179546	-0.331032	0.0541734	0.194555	0.282142	0.474935	0.727478	0.314018	0.361705	0.683321	0.819759	0.682247	0.764244	0.639582	0.299235	0.578162	0.55877	0.646499	0.332961	0.64324	0.630806	0.129797	0.480361	0.403321	0.398069	-0.0923908	-0.0885427	0.436303	0.231178	0.296211	-0.145832	0.0198078	-0.0104136	-0.20885	0.275594	-0.332667	-0.308201	-0.203699	0.0632328	-0.505006	-0.211564	0.237922	-0.227726	0.537262	0.112849	0.0621713	0.4839	0.455715	0.0615704	-0.0220485	0.374629	0.254837	0.156329	0.392507	0.637612	0.2974	0.535295	0.213994	-0.140879	-0.178439	-0.454582	-0.718592	-0.425663	-0.402376	-0.143388	0.00807489	-0.389202	M2 blue|0.8198
3813	MECR|Q9BV79	blue	-0.252793	-0.0576569	0.255306	0.168819	0.498016	-0.336728	-0.738969	-0.576775	-0.188449	-0.23372	-0.17309	-0.449661	-0.682772	-0.753227	-0.771855	-0.047311	-0.2886	-0.336561	-0.499877	-0.525442	0.21063	-0.241552	-0.268414	0.167244	-0.134108	-0.153762	-0.30329	-0.189131	-0.0963273	0.276236	0.329552	0.521774	0.708519	0.30083	0.707969	0.720021	0.81892	0.846458	0.567869	0.577646	0.48776	0.684264	0.690148	0.751822	0.389939	0.555846	0.666254	0.127086	0.526449	0.197357	0.443252	0.0110811	0.104917	0.671778	0.416202	0.492698	0.0153857	0.356639	0.139661	-0.157461	0.279439	-0.309041	-0.300218	-0.305716	0.0981432	-0.394674	-0.192783	0.247086	-0.105475	0.554138	0.237823	0.507692	0.818829	0.570859	0.358771	0.19298	0.464595	0.221115	0.108625	0.24883	0.59733	0.439843	0.664806	0.05498	-0.0349577	-0.200947	-0.502995	-0.607732	-0.275629	-0.251274	0.00239964	-0.0212473	-0.270788	M2 blue|0.8189
160	PC|P11498	blue	0.104528	0.140247	0.309971	0.44577	0.691367	-0.232369	-0.621195	-0.349986	-0.0122634	-0.0621895	-0.179979	-0.391915	-0.486528	-0.664057	-0.551187	0.0473209	-0.0463014	-0.0244514	-0.510353	-0.382902	-0.107456	-0.349123	-0.10617	0.297183	0.0567416	-0.154717	-0.249961	-0.224036	-0.160832	0.304754	0.216113	0.52328	0.680114	0.522136	0.523582	0.559035	0.818787	0.83644	0.705563	0.536675	0.474214	0.618832	0.538276	0.749255	0.0979403	0.276919	0.438352	0.0443633	0.430084	0.184751	0.528103	0.13302	0.34669	0.662398	0.585498	0.622728	-0.301762	0.174925	0.191238	0.112932	0.712789	-0.0777226	0.100236	0.228636	-0.0349862	-0.576432	-0.423376	0.193149	-0.0978394	0.472993	0.116776	0.306957	0.677662	0.26663	0.0269629	-0.125521	0.303737	0.136897	-0.0612913	0.112385	0.413947	0.302756	0.535595	-0.00355643	-0.29728	-0.344245	-0.546175	-0.797807	-0.533581	-0.450122	-0.261227	-0.348514	-0.533974	M2 blue|0.8188
4438	THBS2|P35442	blue	-0.0622126	0.0148032	0.364803	0.338782	0.646883	-0.213347	-0.684256	-0.469135	-0.0739207	-0.17743	-0.173879	-0.383591	-0.585642	-0.672469	-0.644684	0.116493	-0.252234	-0.200009	-0.561951	-0.630654	-0.00446261	-0.486808	-0.32362	0.0912961	-0.244545	-0.0374875	-0.23427	-0.162915	-0.0288781	0.350465	0.409327	0.511335	0.710818	0.373722	0.559392	0.731543	0.818693	0.799584	0.669991	0.676624	0.450684	0.688658	0.73207	0.787878	0.301455	0.446224	0.610992	0.184454	0.606702	0.328749	0.447747	0.039726	-0.0195622	0.563549	0.293692	0.360935	-0.15222	0.142917	0.136747	-0.0304573	0.4303	-0.367108	-0.313491	-0.112615	0.160573	-0.385458	-0.124714	0.405552	0.0354086	0.65463	0.263727	0.229265	0.605726	0.505753	0.118651	0.0522823	0.447805	0.206898	0.110394	0.195978	0.451191	0.33192	0.60143	-0.0296811	-0.180133	-0.165851	-0.487282	-0.729873	-0.370308	-0.379122	-0.200461	-0.203561	-0.451201	M2 blue|0.8187
7391	DHRS3|O75911	blue	0.00554957	0.174005	0.400634	0.369883	0.669265	-0.230974	-0.575851	-0.34678	-0.013377	-0.0730511	-0.0126259	-0.26275	-0.56925	-0.629436	-0.558302	-0.0225569	-0.268699	-0.161895	-0.461728	-0.515519	-0.00972023	-0.461367	-0.347047	0.0608042	-0.241733	-0.134365	-0.144431	-0.332687	-0.170815	0.23028	0.32573	0.538577	0.644599	0.336385	0.390611	0.620587	0.814793	0.717254	0.74012	0.644593	0.336757	0.647732	0.608005	0.713728	0.297101	0.586736	0.620712	0.0747189	0.430184	0.340805	0.402611	-0.081569	0.0509431	0.523333	0.329538	0.379536	-0.20839	0.0829843	-0.06402	-0.101585	0.45373	-0.291186	-0.18224	-0.0552243	0.16871	-0.36269	-0.209534	0.252728	-0.0420671	0.623363	0.251502	0.0901235	0.513779	0.403315	0.089784	0.0183606	0.397158	0.274036	0.0876116	0.283315	0.55421	0.221761	0.546069	0.107205	-0.13305	-0.157906	-0.448203	-0.710523	-0.376271	-0.416747	-0.211954	-0.160415	-0.365426	M2 blue|0.8148
4882	GJB6|O95452	blue	-0.216588	-0.0920903	0.292346	0.114326	0.427939	-0.503812	-0.683505	-0.621638	-0.167478	-0.358716	-0.118646	-0.479844	-0.738803	-0.727493	-0.781555	-0.134282	-0.397544	-0.407971	-0.277013	-0.544407	0.00958181	-0.429489	-0.331037	-0.0275275	-0.318862	-0.224276	-0.295116	-0.271801	-0.105442	0.170784	0.265057	0.380298	0.539594	0.219822	0.693166	0.691318	0.814629	0.797885	0.541108	0.605954	0.418087	0.685288	0.546728	0.643191	0.479314	0.42639	0.559592	0.316647	0.518425	0.150364	0.392416	-0.0741185	0.124521	0.672353	0.474283	0.579064	0.141912	0.336869	0.0938575	0.121262	0.415408	-0.252249	-0.259661	-0.121883	-0.0612793	-0.408085	-0.190454	0.332538	-0.0297584	0.648559	0.448788	0.197771	0.62368	0.679678	0.421913	0.310776	0.552775	0.135634	0.223646	0.327313	0.646769	0.353679	0.595702	0.120112	0.0345448	-0.145907	-0.419241	-0.524249	-0.12393	-0.337926	0.0562588	0.0924042	-0.213319	M2 blue|0.8146
8420	OPA3|Q9H6K4	blue	-0.329434	0.0153444	0.320777	0.0340398	0.401339	-0.355135	-0.653533	-0.619689	-0.292294	-0.397323	-0.155461	-0.416021	-0.792213	-0.640059	-0.73204	-0.326513	-0.516958	-0.512178	-0.31522	-0.478015	0.0767863	-0.278805	-0.450874	-0.00735622	-0.309712	-0.292803	-0.31497	-0.309861	-0.246264	0.114963	0.284896	0.375536	0.448354	0.0223738	0.685524	0.547827	0.813965	0.766898	0.597619	0.650993	0.323506	0.574704	0.59965	0.738542	0.373875	0.472433	0.519398	-0.0146171	0.277513	-0.0235186	0.173516	-0.174566	-0.0485839	0.511201	0.282867	0.420087	0.115079	0.211154	-0.00260435	-0.0748065	0.254605	-0.400583	-0.367364	-0.27629	-0.0307269	-0.382028	-0.123452	0.295481	-0.0565017	0.572036	0.347411	0.424201	0.789929	0.646398	0.420501	0.391341	0.59009	0.34678	0.344249	0.458899	0.743521	0.534122	0.758962	0.276275	0.194464	0.0314088	-0.286193	-0.465021	-0.12608	-0.172833	0.00482707	0.143169	-0.103205	M2 blue|0.814
4341	COCH|O43405	blue	-0.286106	-0.206438	0.200304	0.0624231	0.418168	-0.417702	-0.709868	-0.612742	-0.216547	-0.318627	-0.196446	-0.523147	-0.61249	-0.6499	-0.684625	0.0117947	-0.29213	-0.37654	-0.347942	-0.406258	0.0089958	-0.405014	-0.20417	0.0687188	-0.223163	-0.165745	-0.259259	-0.148733	-0.0923759	0.255666	0.29497	0.356681	0.691554	0.286487	0.601525	0.780584	0.813879	0.744675	0.499428	0.49747	0.317554	0.538647	0.524524	0.553002	0.54146	0.458599	0.613358	0.323434	0.585438	0.223111	0.399803	0.148696	0.0554056	0.557369	0.323012	0.418805	0.108666	0.238901	0.0465638	-0.0785973	0.268595	-0.306715	-0.265121	-0.226312	-0.0569083	-0.399035	-0.235951	0.265136	0.0153512	0.591773	0.345575	0.237683	0.567906	0.60444	0.264689	0.223692	0.508693	0.153813	0.147823	0.17552	0.558104	0.315459	0.480458	0.181607	0.0242364	-0.15617	-0.3564	-0.545988	-0.156116	-0.363785	-0.0120343	0.0880428	-0.218573	M2 blue|0.8139
8315	GLT8D2|Q9H1C3	blue	-0.016213	-0.0327143	0.164351	0.196327	0.411244	-0.434558	-0.738066	-0.54378	-0.141349	-0.271336	-0.234995	-0.49908	-0.600834	-0.649243	-0.59491	0.00585366	-0.214554	-0.214381	-0.245107	-0.32657	0.0474301	-0.412344	-0.134795	0.100935	-0.120849	-0.257152	-0.164295	-0.36864	-0.160936	0.229761	0.238277	0.423686	0.655187	0.335013	0.430527	0.725669	0.813217	0.65074	0.570083	0.475503	0.203946	0.4411	0.30773	0.486172	0.426397	0.528217	0.657839	0.287608	0.570035	0.232524	0.388289	0.100098	0.138441	0.51565	0.429734	0.49013	-0.0857708	0.156353	0.0243098	0.0191751	0.506152	-0.0911054	-0.0335254	0.00389265	-0.214741	-0.594833	-0.439571	0.141373	-0.169556	0.431225	0.190839	0.120414	0.525581	0.443664	0.0839192	0.132804	0.394199	0.140322	0.187733	0.287153	0.602985	0.28355	0.502307	0.246474	0.00638411	-0.194895	-0.373238	-0.682493	-0.3666	-0.418321	-0.0251846	-0.0194788	-0.27706	M2 blue|0.8132
4412	CYP27A1|Q02318	blue	-0.283949	-0.100853	0.345175	0.163272	0.511995	-0.271782	-0.675237	-0.563547	-0.195685	-0.288707	-0.109959	-0.421262	-0.631485	-0.542019	-0.636079	-0.25988	-0.381547	-0.392882	-0.430125	-0.390152	-0.29533	-0.492481	-0.393694	-0.0352366	-0.29024	-0.238696	-0.279059	-0.362507	-0.316214	0.0507041	0.151361	0.211011	0.455945	0.128486	0.644969	0.570882	0.812706	0.80322	0.586753	0.60722	0.386975	0.539558	0.556441	0.663016	0.308229	0.238693	0.362513	0.0801394	0.292278	-0.0480001	0.310184	0.0731713	0.172743	0.563924	0.435737	0.514312	-0.0363907	0.225537	0.115302	0.103215	0.450214	-0.218918	-0.0907447	-0.050667	-0.01203	-0.427922	-0.176108	0.406794	0.196308	0.656252	0.466394	0.203529	0.610114	0.604027	0.384624	0.26078	0.546527	0.237405	0.236271	0.26462	0.510427	0.467588	0.612014	0.199944	0.0296049	-0.0318382	-0.257556	-0.55761	-0.0886342	-0.363225	-0.271313	-0.0837512	-0.274925	M2 blue|0.8127
6460	FAM92A|A1XBS5	blue	0.08395	0.241737	0.38265	0.321821	0.616914	-0.222964	-0.590272	-0.419717	-0.105076	-0.201882	-0.181687	-0.334887	-0.612104	-0.63834	-0.543806	0.114867	-0.291516	-0.194036	-0.366051	-0.616315	0.229388	-0.393878	-0.280993	0.117295	-0.243893	-0.132977	-0.274112	-0.216825	0.0993216	0.325068	0.452318	0.664301	0.706528	0.391494	0.294664	0.645103	0.811446	0.628138	0.78569	0.713566	0.252101	0.622571	0.53242	0.690045	0.263817	0.633184	0.660677	0.127018	0.520028	0.382356	0.342791	-0.158233	-0.145015	0.432674	0.210258	0.32061	-0.244853	-0.0904241	-0.0746678	-0.0889958	0.449025	-0.402216	-0.335895	-0.059035	0.0583104	-0.496469	-0.169278	0.284288	-0.20497	0.482932	0.0354857	0.179211	0.561792	0.426283	-0.0371248	0.0506534	0.403146	0.351841	0.231938	0.421153	0.666769	0.28548	0.610555	0.170177	-0.0111936	-0.0905383	-0.422277	-0.704394	-0.544244	-0.247918	0.0603074	-0.0097807	-0.281252	M2 blue|0.8114
2153	FAF2|Q96CS3	blue	-0.206866	0.106021	0.385891	0.149759	0.492189	-0.352614	-0.606797	-0.573407	-0.220723	-0.359749	-0.0861251	-0.409054	-0.784113	-0.622017	-0.703931	-0.315032	-0.478898	-0.434775	-0.295648	-0.513323	0.0389384	-0.329383	-0.446661	-0.00189602	-0.287986	-0.444347	-0.336063	-0.413569	-0.301938	0.104337	0.293517	0.46239	0.430154	0.114054	0.592508	0.522425	0.811058	0.75703	0.679304	0.723414	0.323344	0.654183	0.612678	0.744657	0.337875	0.461886	0.512201	0.0654026	0.277691	0.0402272	0.234014	-0.210851	0.0339367	0.553694	0.355275	0.497689	0.000710235	0.175403	-0.0682685	0.061878	0.43462	-0.343952	-0.222843	-0.0658729	-0.0114297	-0.412007	-0.121079	0.347248	0.0288725	0.660041	0.405202	0.274784	0.708328	0.614846	0.379562	0.319481	0.597653	0.383384	0.364795	0.478348	0.698754	0.481019	0.746	0.287946	0.146174	0.0504019	-0.281287	-0.496777	-0.162413	-0.231297	-0.0885157	0.0890296	-0.139279	M2 blue|0.8111
1083	WFS1|O76024	blue	-0.233277	-0.125288	0.4926	0.183614	0.536251	-0.275949	-0.694048	-0.605076	-0.0662761	-0.268793	0.0374193	-0.386014	-0.683942	-0.578881	-0.674512	-0.167402	-0.501693	-0.438065	-0.371817	-0.526682	-0.155848	-0.675919	-0.510314	-0.229886	-0.547976	-0.317612	-0.278096	-0.310428	-0.2015	0.179309	0.335897	0.151547	0.481802	0.0575396	0.684149	0.753946	0.810931	0.781725	0.589245	0.668389	0.363123	0.620178	0.601649	0.581598	0.675924	0.507097	0.667812	0.269882	0.448037	0.282638	0.401089	-0.074339	0.0264908	0.565734	0.325948	0.429719	0.180164	0.24544	0.0655854	0.148525	0.396507	-0.339319	-0.278789	-0.150548	-0.0867711	-0.375567	-0.0900608	0.512681	0.254852	0.787185	0.599387	-0.0178027	0.438646	0.782827	0.420502	0.36968	0.633863	0.146488	0.331453	0.304213	0.532634	0.314753	0.535517	0.19349	0.105875	0.0045072	-0.265211	-0.522704	0.0108681	-0.463451	-0.177814	0.110468	-0.200972	M2 blue|0.8109
8056	DPP4|P27487	blue	-0.134429	0.0010233	0.198471	0.252095	0.48521	-0.378835	-0.631352	-0.41414	-0.106397	-0.155748	-0.212924	-0.432201	-0.496106	-0.608146	-0.568131	0.0700939	-0.1812	-0.201905	-0.303079	-0.26976	0.0197354	-0.322675	-0.15952	0.173634	-0.113672	-0.0159423	-0.0807774	-0.108984	-0.0503795	0.401384	0.295893	0.431145	0.662181	0.353516	0.46678	0.580324	0.80932	0.746662	0.529002	0.419619	0.243487	0.501507	0.464471	0.586082	0.313729	0.335621	0.504849	0.0389007	0.384904	0.131778	0.33901	-0.0724885	0.169917	0.54357	0.444293	0.483786	-0.0955541	0.147277	-0.0677535	-0.0268649	0.432914	-0.174583	-0.0504821	-0.00367181	-0.0560639	-0.481701	-0.388612	0.104991	-0.0719104	0.499029	0.249825	0.264393	0.581058	0.38223	0.0787931	-0.0278516	0.365344	0.145044	0.0402646	0.106148	0.525512	0.284205	0.445486	0.198349	-0.0992285	-0.203935	-0.374922	-0.613403	-0.33316	-0.358301	-0.166209	-0.123375	-0.400735	M2 blue|0.8093
6004	MAN1C1|Q9NR34	blue	0.0342932	0.118021	0.328857	0.325988	0.561404	-0.315125	-0.614669	-0.39305	-0.0406278	-0.119287	-0.0868826	-0.329911	-0.546391	-0.646206	-0.560816	-0.0167723	-0.199659	-0.132363	-0.430712	-0.50984	-0.100395	-0.443395	-0.238943	0.0465521	-0.184211	-0.0979804	-0.246659	-0.26543	-0.196332	0.160076	0.1802	0.46995	0.59136	0.377604	0.437905	0.591639	0.809156	0.722433	0.684882	0.599686	0.333699	0.597054	0.532384	0.675345	0.212534	0.388883	0.477445	0.140115	0.490379	0.173129	0.405879	0.000308765	0.1538	0.548828	0.426861	0.455932	-0.161847	0.139815	0.00197114	0.0413849	0.521062	-0.19881	-0.102554	0.0347539	0.11143	-0.421526	-0.224154	0.29928	-0.0625967	0.557205	0.239879	0.130862	0.551563	0.430593	0.136322	0.0600423	0.363835	0.182605	0.102724	0.274476	0.551993	0.354901	0.586536	0.0279342	-0.157636	-0.208642	-0.461016	-0.709752	-0.358649	-0.352756	-0.157935	-0.183031	-0.373992	M2 blue|0.8092
4663	ITGA9|Q13797	blue	-0.280253	-0.118138	0.382247	0.151243	0.531085	-0.321908	-0.67294	-0.57696	-0.126719	-0.306811	-0.102483	-0.446308	-0.639766	-0.61384	-0.679192	-0.00525962	-0.394371	-0.397896	-0.363982	-0.5206	-0.0293868	-0.529212	-0.413653	-0.152912	-0.442213	-0.151247	-0.170555	-0.228321	-0.0898001	0.307206	0.389863	0.308344	0.60975	0.185451	0.617575	0.756933	0.809046	0.75673	0.566183	0.637492	0.398889	0.659024	0.691013	0.658059	0.576928	0.575734	0.717569	0.242854	0.543934	0.342657	0.388421	-0.0616842	-0.080983	0.538699	0.243496	0.329177	0.132041	0.205454	0.0584526	-0.0804208	0.278752	-0.431101	-0.411125	-0.284369	-0.00706395	-0.386422	-0.120431	0.386462	0.128299	0.71964	0.432519	0.148982	0.525169	0.650036	0.264168	0.214478	0.527482	0.167933	0.222354	0.234865	0.560191	0.285052	0.540438	0.183411	0.0102503	-0.054578	-0.344953	-0.560975	-0.159643	-0.433702	-0.166974	0.0763222	-0.287526	M2 blue|0.809
7825	PTPN21|Q16825	blue	-0.152431	-0.087434	0.195938	0.199676	0.506623	-0.316912	-0.698045	-0.477121	-0.160368	-0.229748	-0.289294	-0.470212	-0.467204	-0.55719	-0.540319	0.142459	-0.114358	-0.218036	-0.374659	-0.232115	-0.0697423	-0.417042	-0.0271118	0.166657	-0.0634156	-0.0902663	-0.0617488	-0.371154	-0.0317999	0.307081	0.190223	0.396042	0.745137	0.451783	0.366408	0.773936	0.805252	0.668795	0.532571	0.441918	0.217017	0.424516	0.348108	0.503379	0.422806	0.401922	0.591938	0.248813	0.567808	0.225364	0.393689	0.164783	0.0708106	0.465995	0.34903	0.359336	-0.0703407	0.127813	-0.00792276	-0.110146	0.400547	-0.211771	-0.0625728	-0.108509	-0.275054	-0.632895	-0.389256	0.125171	-0.0874637	0.446882	0.122305	0.113887	0.441663	0.420128	0.00209838	-0.066828	0.208611	0.0799314	0.102712	0.200026	0.559788	0.206901	0.436542	0.357197	-0.0600648	-0.172344	-0.307357	-0.662523	-0.394138	-0.539099	-0.121292	-0.0357542	-0.387627	M2 blue|0.8053
6453	STK33|Q9BYT3	blue	0.0322907	0.180145	0.515119	0.371651	0.688614	-0.0947625	-0.608159	-0.459693	-0.0561674	-0.197485	-0.0801221	-0.294358	-0.62583	-0.55586	-0.545225	-0.155943	-0.317636	-0.221202	-0.471525	-0.537266	-0.186167	-0.52849	-0.364828	-0.0632008	-0.298828	-0.319865	-0.43893	-0.467939	-0.254397	0.0296155	0.190429	0.335459	0.515772	0.216513	0.492879	0.665725	0.804774	0.701852	0.81543	0.736693	0.35095	0.573854	0.550281	0.690886	0.34582	0.484779	0.54375	0.156666	0.441615	0.268027	0.385015	0.0268135	0.000261515	0.467777	0.30223	0.377706	-0.137239	0.0446393	0.0748028	0.148324	0.559076	-0.340546	-0.200136	-0.00888907	-0.0856007	-0.522922	-0.134018	0.45247	0.0670527	0.599108	0.262326	0.0512134	0.526057	0.567743	0.186285	0.186163	0.482491	0.24118	0.291477	0.445084	0.573263	0.439231	0.70359	0.18167	-0.0252552	-0.0301056	-0.32619	-0.656923	-0.305467	-0.456795	-0.193001	-0.056257	-0.292156	M2 blue|0.8048
2582	THSD4|Q6ZMP0	blue	-0.330963	-0.204299	0.107681	-0.0731359	0.250381	-0.527887	-0.738359	-0.701947	-0.388793	-0.44932	-0.280403	-0.573371	-0.722457	-0.696764	-0.754592	-0.120858	-0.418116	-0.500333	-0.186055	-0.441612	0.0743254	-0.380271	-0.226638	0.0707076	-0.23488	-0.120565	-0.202586	-0.250325	-0.0244144	0.134873	0.228631	0.420468	0.583007	0.223699	0.579714	0.763584	0.804353	0.697189	0.463858	0.514187	0.280237	0.506111	0.451968	0.545738	0.46883	0.430573	0.54612	0.342506	0.545514	0.0579729	0.230272	0.00888134	0.0440156	0.521307	0.336009	0.448567	0.101368	0.211696	0.0621944	-0.0295471	0.305182	-0.164571	-0.209653	-0.150182	-0.0403798	-0.413713	-0.179266	0.232419	-0.0725517	0.563969	0.347807	0.287817	0.626543	0.636731	0.311621	0.327337	0.520621	0.249825	0.236206	0.333394	0.711707	0.438812	0.586903	0.247392	0.12545	-0.104242	-0.334054	-0.471462	-0.124793	-0.239137	0.131922	0.212175	-0.0938922	M2 blue|0.8044
1263	SLC27A1|Q6PCB7	blue	-0.0903409	-0.147011	0.421868	0.319079	0.611987	-0.228768	-0.751979	-0.53106	-0.0162514	-0.160894	-0.0887124	-0.411712	-0.555218	-0.545098	-0.583847	-0.0955495	-0.278181	-0.237056	-0.551718	-0.446831	-0.36299	-0.707219	-0.353558	-0.0576996	-0.307809	-0.287608	-0.288751	-0.319159	-0.251412	0.135907	0.126101	0.184004	0.526117	0.249545	0.647932	0.762338	0.803534	0.818229	0.590878	0.618362	0.455732	0.610535	0.564354	0.609366	0.455871	0.260699	0.513915	0.299839	0.532143	0.150783	0.492369	0.179021	0.233179	0.636557	0.490542	0.513525	-0.0414794	0.269336	0.220256	0.303476	0.626382	-0.171064	-0.0113419	0.083298	-0.142279	-0.514874	-0.198338	0.515022	0.279295	0.72228	0.478676	-0.0391862	0.423535	0.631986	0.280871	0.139207	0.401883	-0.00648488	0.219484	0.206577	0.365769	0.297738	0.517364	0.126531	-0.0914768	-0.0905913	-0.30045	-0.700146	-0.177898	-0.603304	-0.345298	-0.195745	-0.443326	M2 blue|0.8035
9270	ADAMTSL4|Q6UY14	blue	-0.141736	-0.0912435	0.325495	0.185678	0.500261	-0.367338	-0.678854	-0.550955	-0.129419	-0.257251	-0.0731277	-0.383162	-0.67093	-0.694905	-0.707641	-0.0592141	-0.397265	-0.346164	-0.367374	-0.607124	0.0120753	-0.549394	-0.372489	-0.124727	-0.415262	-0.200762	-0.270494	-0.348502	-0.0136476	0.167661	0.344002	0.388578	0.611529	0.205283	0.53841	0.841996	0.802645	0.681805	0.586088	0.646745	0.347559	0.617694	0.583973	0.6064	0.563974	0.646367	0.743129	0.358532	0.626834	0.424616	0.397019	-0.0351064	-0.0762099	0.508085	0.252878	0.335321	0.0479954	0.176196	0.0556418	-0.0627921	0.296626	-0.296073	-0.373789	-0.220248	0.0634367	-0.361795	-0.135352	0.332858	-0.0487636	0.679536	0.383881	0.0559456	0.461902	0.639981	0.253968	0.257095	0.547729	0.208185	0.21018	0.326037	0.610349	0.251509	0.528348	0.115501	-0.00659222	-0.141957	-0.447128	-0.62099	-0.173342	-0.42111	-0.0393939	0.0510361	-0.25205	M2 blue|0.8026
2322	ALDH3A2|P51648	blue	-0.149762	-0.0237639	0.12834	0.142528	0.422018	-0.455658	-0.644986	-0.524635	-0.24248	-0.330098	-0.283716	-0.541805	-0.567608	-0.565104	-0.569607	-0.0792293	-0.238369	-0.293155	-0.249039	-0.232265	-0.000744041	-0.300846	-0.140731	0.219908	-0.045598	-0.150916	-0.191139	-0.340236	-0.240816	0.223339	0.229885	0.460805	0.599741	0.33961	0.420338	0.53198	0.801055	0.70292	0.549394	0.44751	0.19498	0.433986	0.340744	0.552272	0.266687	0.346136	0.465977	0.08451	0.368902	0.0800241	0.292618	0.0564178	0.177621	0.511244	0.456187	0.539388	-0.104072	0.122284	-0.0411417	0.0114889	0.470883	-0.123318	0.0069086	0.0498839	-0.170281	-0.588207	-0.453352	0.0694616	-0.134111	0.413757	0.218298	0.275336	0.635058	0.376988	0.110052	0.0669163	0.392233	0.265525	0.104841	0.229777	0.632194	0.299394	0.481803	0.347302	-0.0091611	-0.170786	-0.302	-0.607216	-0.336876	-0.351416	-0.0537232	-0.0373815	-0.306171	M2 blue|0.8011
9355	DCDC2|Q9UHG0	blue	-0.185565	-0.104425	0.283213	0.302839	0.573009	-0.161616	-0.727587	-0.502186	-0.151528	-0.168548	-0.237422	-0.396091	-0.495871	-0.598204	-0.574901	0.188733	-0.214976	-0.233793	-0.464273	-0.464895	-0.0543617	-0.507703	-0.257634	0.0159667	-0.266293	-0.000328039	-0.128724	-0.0302177	0.0272793	0.343992	0.414293	0.452689	0.775468	0.36645	0.482968	0.773086	0.800793	0.686429	0.60202	0.567464	0.369594	0.574409	0.653244	0.642642	0.36736	0.465796	0.611472	0.131993	0.613595	0.235449	0.340085	0.100579	-0.0298987	0.495407	0.210997	0.288979	-0.221371	0.0198433	0.158874	-0.233952	0.271133	-0.316113	-0.339847	-0.225416	0.18812	-0.379125	-0.199288	0.371343	0.119869	0.630152	0.243852	0.0998036	0.475158	0.453758	0.0295202	0.0847489	0.494272	0.219307	0.141189	0.132983	0.450647	0.298021	0.510646	0.0915559	-0.100439	-0.114614	-0.383284	-0.693229	-0.352086	-0.45069	-0.248676	-0.179973	-0.406086	M2 blue|0.8008
1606	MAGI2|Q86UL8	blue	-0.14944	0.0401058	0.145332	0.0948541	0.381415	-0.510003	-0.667986	-0.592539	-0.280171	-0.372886	-0.311858	-0.602986	-0.72181	-0.672303	-0.699814	-0.142021	-0.322789	-0.372589	-0.150163	-0.338077	0.171676	-0.252844	-0.165463	0.280152	-0.0241995	-0.183586	-0.136779	-0.342167	-0.101753	0.201913	0.166	0.53367	0.592972	0.319446	0.539947	0.600195	0.800313	0.734069	0.558293	0.510899	0.322615	0.601598	0.414271	0.609755	0.341474	0.474887	0.56746	0.206947	0.438693	0.0984881	0.33628	-0.0204244	0.215621	0.628302	0.499675	0.657204	-0.0030048	0.26511	0.0773806	0.201664	0.578037	-0.0913057	-0.00568018	0.103776	-0.287974	-0.648983	-0.308549	0.13181	-0.201113	0.397364	0.140562	0.423658	0.742724	0.48887	0.244048	0.203812	0.36124	0.194775	0.184292	0.38164	0.732338	0.386509	0.591332	0.330363	0.106617	-0.129709	-0.32777	-0.512221	-0.3534	-0.237938	0.180934	0.175732	-0.125129	M2 blue|0.8003
8246	SUGCT|Q9HAC7	blue	0.187242	0.18391	0.370084	0.474694	0.659193	-0.144115	-0.687888	-0.34409	0.00788998	-0.0322248	-0.18837	-0.343771	-0.476646	-0.583003	-0.448157	0.0430285	-0.0880885	-0.00723747	-0.41819	-0.348586	-0.0756998	-0.424851	-0.122467	0.215801	-0.028166	-0.127015	-0.168774	-0.213211	-0.10486	0.286312	0.163814	0.466012	0.619821	0.434493	0.327687	0.615821	0.799037	0.68606	0.724869	0.562754	0.227086	0.475322	0.407003	0.635623	0.221264	0.384121	0.570624	-0.00196411	0.399505	0.247107	0.38991	-0.0243128	0.188511	0.470658	0.436802	0.432591	-0.332772	-0.00353744	0.00637132	0.0771261	0.654278	-0.0855287	0.0966308	0.193609	-0.196266	-0.684312	-0.420829	0.187629	-0.14175	0.410622	0.0266359	0.124613	0.511401	0.266136	-0.121348	-0.173731	0.189841	0.11011	0.115958	0.227745	0.494377	0.2831	0.546856	0.18819	-0.191294	-0.200705	-0.397815	-0.825715	-0.587853	-0.492481	-0.268334	-0.285363	-0.537909	M2 blue|0.799
4529	TUT7|Q5VYS8	blue	-0.0445425	0.083173	0.561009	0.378358	0.702263	-0.183896	-0.526827	-0.352581	0.100082	-0.0390324	0.133847	-0.179837	-0.565512	-0.697056	-0.629425	0.027768	-0.251737	-0.173123	-0.385957	-0.508574	-0.135608	-0.499732	-0.311898	-0.0953391	-0.360407	-0.0774853	-0.130797	-0.214028	-0.0297014	0.202897	0.306829	0.294151	0.667534	0.268801	0.535753	0.784355	0.798644	0.73918	0.696769	0.59528	0.370259	0.604774	0.596241	0.590783	0.559641	0.560149	0.624087	0.321877	0.632699	0.423671	0.550193	0.0245403	0.0341893	0.560613	0.304786	0.314914	0.11071	0.240339	0.0187893	-0.0660444	0.314153	-0.402675	-0.288496	-0.228519	0.137979	-0.245637	-0.177902	0.327262	0.0257027	0.683023	0.404532	-0.0109626	0.402378	0.588805	0.243462	0.151707	0.517093	0.105846	0.0990275	0.201281	0.511069	0.212629	0.499186	0.0240084	-0.17141	-0.23334	-0.495141	-0.571371	-0.136997	-0.499227	-0.157196	-0.0347343	-0.341736	M2 blue|0.7986
4599	HEATR6|Q6AI08	blue	0.120296	0.0576026	0.537459	0.513174	0.76008	-0.161397	-0.679875	-0.401075	0.118865	-0.0318931	-0.00424399	-0.283659	-0.520388	-0.663363	-0.596193	0.0497716	-0.167001	-0.075014	-0.539342	-0.588172	-0.18198	-0.620866	-0.252235	-0.0171196	-0.260701	-0.201025	-0.349817	-0.29746	-0.0137975	0.225017	0.219341	0.342265	0.609382	0.40147	0.526961	0.772017	0.796982	0.765193	0.711968	0.680551	0.413401	0.640481	0.577487	0.657756	0.395198	0.386216	0.611065	0.290565	0.588997	0.392184	0.585325	0.0263605	0.175273	0.597657	0.469247	0.452903	-0.110493	0.222591	0.111332	0.177732	0.607114	-0.156221	-0.048491	0.086657	-0.0577326	-0.546668	-0.225095	0.422801	0.00855119	0.63924	0.299432	-0.0634005	0.402161	0.509837	0.143072	-0.00293339	0.373766	-0.0262576	0.151547	0.189391	0.415347	0.217383	0.518144	-0.0200257	-0.25484	-0.249078	-0.498372	-0.753192	-0.338587	-0.610116	-0.234883	-0.228927	-0.51238	M2 blue|0.797
2592	PGRMC2|O15173	blue	-0.454925	-0.217925	0.284979	-0.034726	0.328949	-0.404792	-0.697999	-0.696542	-0.284222	-0.446627	-0.0961518	-0.468758	-0.756948	-0.582714	-0.74333	-0.264659	-0.549386	-0.585223	-0.200082	-0.352372	-0.00294538	-0.447309	-0.429209	-0.113403	-0.422221	-0.318252	-0.133767	-0.428011	-0.242459	0.126366	0.319885	0.208382	0.495416	-0.0385659	0.604958	0.747584	0.796548	0.689816	0.469601	0.542456	0.184384	0.460058	0.480641	0.458843	0.714385	0.525126	0.639006	0.247996	0.409326	0.132681	0.218209	-0.139497	-0.0537315	0.480488	0.258509	0.363846	0.211374	0.245543	-0.0761581	-0.0492804	0.16338	-0.34774	-0.291591	-0.326682	-0.102543	-0.33592	-0.145938	0.295084	0.156096	0.707818	0.592988	0.105002	0.502483	0.789437	0.480884	0.451892	0.649628	0.29703	0.392462	0.370002	0.675818	0.426277	0.582409	0.432098	0.255957	0.0858591	-0.157858	-0.373114	0.129003	-0.33466	-0.0965484	0.280704	-0.0574808	M2 blue|0.7965
3919	WARS2|Q9UGM6	blue	-0.134715	0.0393357	0.202499	0.201695	0.502313	-0.315486	-0.6525	-0.467121	-0.191171	-0.218922	-0.212636	-0.466951	-0.554707	-0.618344	-0.598084	-0.0106371	-0.190474	-0.231438	-0.41832	-0.379758	0.0536088	-0.230448	-0.178791	0.199795	-0.0413025	-0.114361	-0.252264	-0.187413	-0.159347	0.306254	0.346276	0.518844	0.623665	0.365291	0.54844	0.492956	0.796215	0.786858	0.604804	0.53036	0.367576	0.569996	0.570395	0.731618	0.149297	0.363596	0.4653	-0.0842382	0.327043	0.0648716	0.335004	0.0199974	0.189756	0.574892	0.435373	0.525216	-0.1594	0.149681	0.0669657	-0.065469	0.446018	-0.226401	-0.0967033	-0.0207335	0.0207453	-0.479353	-0.328992	0.183135	-0.0945272	0.456908	0.155345	0.47246	0.781646	0.366132	0.163889	0.0477643	0.437436	0.328953	0.0514239	0.201447	0.564023	0.414614	0.593132	0.125573	-0.0593652	-0.189822	-0.425109	-0.669067	-0.408251	-0.218837	-0.143089	-0.190681	-0.352778	M2 blue|0.7962
9755	NME6|O75414	blue	-0.15618	0.0894281	0.480648	0.268202	0.674866	-0.112368	-0.642538	-0.487163	-0.156242	-0.21787	-0.123869	-0.302761	-0.606881	-0.571662	-0.572701	-0.0600569	-0.352592	-0.30659	-0.559124	-0.486663	-0.0686771	-0.480619	-0.392096	0.00103937	-0.333637	-0.256649	-0.257699	-0.298924	-0.219178	0.24699	0.321556	0.363246	0.573343	0.216603	0.500139	0.657013	0.796136	0.735078	0.739492	0.699097	0.281368	0.566164	0.656711	0.721537	0.409378	0.49041	0.614058	0.104437	0.423695	0.246938	0.328043	-0.0395898	-0.0796595	0.455183	0.226834	0.262857	-0.0984707	0.0757616	-0.0809335	-0.0698491	0.370371	-0.477058	-0.262118	-0.165329	0.00997385	-0.400894	-0.159412	0.387477	0.110773	0.646073	0.293149	0.126957	0.535891	0.527245	0.107535	0.105355	0.458824	0.259042	0.255114	0.280595	0.554786	0.342258	0.614921	0.198545	-0.0530028	-0.0326279	-0.308181	-0.63004	-0.300758	-0.437724	-0.266385	-0.075723	-0.358591	M2 blue|0.7961
9849	TM2D3|Q9BRN9	blue	-0.238281	-0.205095	0.359292	0.175908	0.55564	-0.275451	-0.717032	-0.540181	-0.0900839	-0.163662	-0.0210121	-0.362783	-0.545859	-0.575995	-0.615792	0.0545913	-0.31365	-0.324283	-0.542293	-0.512343	-0.131807	-0.626178	-0.348645	-0.117843	-0.398669	-0.0992376	-0.146064	-0.171518	-0.0990945	0.253866	0.340282	0.332349	0.647274	0.27473	0.54861	0.788193	0.795598	0.734258	0.550929	0.624491	0.380505	0.616544	0.68476	0.629353	0.522973	0.433321	0.595606	0.247945	0.511119	0.236581	0.396062	0.00895002	-0.00609627	0.510661	0.244044	0.301855	-0.00722833	0.191706	0.0723866	-0.0700553	0.306032	-0.2905	-0.283513	-0.197577	0.130721	-0.300562	-0.12028	0.452909	0.245314	0.788459	0.481969	-0.038915	0.383913	0.608662	0.221872	0.170377	0.490395	0.150013	0.195027	0.168333	0.456878	0.196436	0.452117	0.127936	-0.029729	-0.0738955	-0.319371	-0.638707	-0.127446	-0.489547	-0.254738	-0.105301	-0.372105	M2 blue|0.7956
9271	LRIG3|Q6UXM1	blue	0.0140386	0.149987	0.431755	0.386519	0.667922	-0.341501	-0.61096	-0.431095	0.0962769	-0.141158	0.0391839	-0.340328	-0.527479	-0.666595	-0.597393	0.183019	-0.107547	-0.102736	-0.369328	-0.467159	0.0153534	-0.436663	-0.147618	0.0153217	-0.211136	-0.194699	-0.178047	-0.405592	-0.246932	0.359879	0.299219	0.368294	0.701747	0.412755	0.487318	0.753979	0.79369	0.702112	0.660494	0.521129	0.23083	0.549031	0.484865	0.599404	0.637124	0.625056	0.789013	0.373697	0.707555	0.582764	0.60486	0.0952453	0.0752908	0.541238	0.384277	0.330165	0.094551	0.316668	-0.131964	-0.123221	0.384547	-0.300245	-0.237489	-0.234534	-0.0375766	-0.4507	-0.330268	0.208647	-0.150573	0.58141	0.281534	0.117143	0.484019	0.543614	0.152549	-0.0196421	0.447401	0.0372315	-0.0161063	0.175322	0.539712	0.28053	0.472195	0.00760383	-0.291549	-0.357636	-0.514063	-0.65108	-0.336813	-0.530572	-0.0877477	-0.029591	-0.395702	M2 blue|0.7937
9586	TNK1|Q13470	blue	0.03005	0.154729	0.435157	0.390635	0.650066	-0.253324	-0.594216	-0.414673	-0.0687258	-0.179477	-0.0826851	-0.363605	-0.546413	-0.634232	-0.562128	0.00467718	-0.20411	-0.167052	-0.260391	-0.443651	-0.151412	-0.418383	-0.204096	0.0412484	-0.186567	-0.145064	-0.347615	-0.258502	-0.17436	0.256965	0.338712	0.395265	0.581405	0.363989	0.488565	0.573962	0.793103	0.702764	0.746287	0.615932	0.373056	0.568661	0.48656	0.635539	0.279756	0.42004	0.479507	0.0135037	0.392809	0.26097	0.387711	-0.0570953	0.197109	0.574387	0.479968	0.532927	-0.19161	0.0623791	0.186933	0.0568786	0.563541	-0.139824	-0.0999245	0.0654089	-0.0462332	-0.568672	-0.341455	0.295592	-0.0180076	0.505756	0.243772	0.0868026	0.526989	0.372967	0.100948	0.0410466	0.523013	0.267117	0.172879	0.276746	0.60812	0.314237	0.565181	0.174126	-0.148533	-0.196046	-0.43707	-0.699133	-0.354564	-0.460145	-0.21332	-0.178386	-0.410494	M2 blue|0.7931
176	ITPR2|Q14571	blue	-0.15083	-0.147865	0.3215	0.22875	0.525935	-0.367051	-0.682864	-0.547163	-0.127376	-0.257464	-0.163259	-0.474639	-0.618046	-0.613516	-0.658885	-0.113249	-0.350656	-0.337584	-0.351981	-0.389106	-0.148671	-0.537525	-0.318454	0.135766	-0.210137	-0.14818	-0.200536	-0.201726	-0.100822	0.231871	0.24891	0.317754	0.539536	0.241519	0.604451	0.659837	0.791717	0.792246	0.534626	0.548516	0.388732	0.577814	0.526143	0.563207	0.375741	0.274594	0.476862	0.189682	0.453135	0.113755	0.394059	0.0402063	0.244334	0.62917	0.50634	0.554312	-0.0097062	0.24386	0.140191	0.338242	0.643562	-0.145273	0.0731943	0.239202	-0.137734	-0.497489	-0.257976	0.320301	0.102055	0.617927	0.397022	0.0989294	0.4849	0.538393	0.249985	0.143836	0.447665	0.112042	0.172713	0.165712	0.456633	0.243954	0.453103	0.195097	-0.0302343	-0.131338	-0.339797	-0.580246	-0.190295	-0.440728	-0.194886	-0.099184	-0.360829	M2 blue|0.7917
4208	LGALS3|P17931	blue	-0.0792303	0.0115008	0.221582	0.288629	0.531207	-0.222708	-0.736315	-0.497369	-0.1484	-0.193736	-0.264749	-0.428016	-0.562554	-0.67235	-0.623042	0.176664	-0.146425	-0.18654	-0.45366	-0.452575	0.284272	-0.241874	-0.0878033	0.294789	-0.0146219	-0.0810989	-0.209097	-0.144256	-0.00334195	0.410477	0.421651	0.636247	0.801864	0.465142	0.448748	0.680865	0.791199	0.70554	0.610886	0.537504	0.324834	0.539122	0.532925	0.627549	0.25854	0.496402	0.639132	0.0938934	0.525398	0.265708	0.419839	0.00516141	0.0453492	0.533691	0.352044	0.422214	-0.2825	0.117478	0.0912312	-0.166789	0.348431	-0.269595	-0.206712	-0.150575	-0.0138437	-0.535107	-0.289467	0.192639	-0.120858	0.433208	0.068036	0.299272	0.622108	0.392824	0.0397852	0.0167536	0.365071	0.249297	0.12352	0.19013	0.536271	0.31344	0.570734	0.119236	-0.103265	-0.203055	-0.462973	-0.718795	-0.464126	-0.28055	-0.04329	-0.137881	-0.385428	M2 blue|0.7912
5207	USP53|Q70EK8	blue	-0.206044	-0.00683079	0.311862	0.114253	0.466796	-0.401525	-0.577091	-0.525378	-0.156072	-0.289771	-0.0894418	-0.403451	-0.67246	-0.683451	-0.669722	-0.0661089	-0.34785	-0.358023	-0.269844	-0.407584	0.134987	-0.312553	-0.264015	0.0997337	-0.212588	-0.18235	-0.130452	-0.190727	-0.173768	0.22377	0.297621	0.488254	0.649798	0.268288	0.504501	0.718305	0.790858	0.699661	0.599983	0.55195	0.317792	0.608922	0.55355	0.587949	0.541473	0.582642	0.656266	0.263336	0.546598	0.276122	0.367309	-0.0798717	0.00197206	0.54553	0.293641	0.384067	0.0920499	0.183977	-0.0546966	-0.0948124	0.29933	-0.378061	-0.279362	-0.198792	-0.000711632	-0.308673	-0.211326	0.216634	-0.0192521	0.616431	0.347831	0.197053	0.555623	0.55041	0.221478	0.199522	0.429982	0.223622	0.193204	0.302568	0.661958	0.310091	0.571627	0.265818	0.0334881	-0.0983708	-0.366467	-0.492916	-0.190699	-0.331176	0.00140265	0.156164	-0.185854	M2 blue|0.7909
4811	ALG2|Q9H553	blue	-0.428552	-0.150821	0.334988	0.0393172	0.372032	-0.298423	-0.698409	-0.672164	-0.286691	-0.423695	-0.121285	-0.448765	-0.732338	-0.573211	-0.727667	-0.310496	-0.525597	-0.546539	-0.234663	-0.343587	-0.0390928	-0.356643	-0.450772	-0.112007	-0.385899	-0.248675	-0.244263	-0.257439	-0.241666	0.122249	0.332618	0.201394	0.447748	-0.0389455	0.648784	0.61037	0.788836	0.736075	0.536339	0.569631	0.271054	0.487353	0.524026	0.538495	0.502207	0.397004	0.511003	0.0415477	0.295485	-0.0364442	0.191197	-0.107449	0.036441	0.528768	0.336084	0.459024	0.14675	0.202824	-0.00598555	-0.0250038	0.222679	-0.389069	-0.261227	-0.270416	-0.0062002	-0.297293	-0.151173	0.333197	0.164853	0.651424	0.528896	0.21928	0.609917	0.704833	0.490435	0.429022	0.682014	0.350596	0.395092	0.324272	0.63572	0.513396	0.673929	0.340179	0.227486	0.0896681	-0.192003	-0.392658	0.0883381	-0.239087	-0.181183	0.1219	-0.120079	M2 blue|0.7888
9339	MIPOL1|Q8TD10	blue	-0.111047	0.0771371	0.199533	0.0927826	0.389941	-0.273931	-0.69017	-0.583947	-0.339352	-0.44547	-0.358782	-0.477739	-0.663465	-0.483422	-0.533857	-0.10285	-0.378083	-0.376341	-0.225981	-0.362986	0.0463478	-0.401511	-0.275097	0.0165687	-0.221333	-0.312986	-0.224292	-0.587161	-0.201203	0.129405	0.276846	0.446549	0.520185	0.19331	0.261381	0.61952	0.788848	0.536284	0.661522	0.637657	0.100658	0.414201	0.326313	0.570046	0.29678	0.523544	0.57901	0.132207	0.391349	0.121183	0.0982018	-0.0439416	-0.1617	0.299053	0.17777	0.295275	-0.228129	-0.130349	-0.11166	-0.0256382	0.457219	-0.274524	-0.215012	-0.0542117	-0.20715	-0.589202	-0.220421	0.243529	-0.102182	0.437802	0.0875193	0.130774	0.536627	0.464278	0.0274094	0.186448	0.408268	0.404692	0.410126	0.538065	0.728039	0.466916	0.684242	0.461181	0.227083	0.130533	-0.145034	-0.602128	-0.397073	-0.317123	-0.0336315	0.0996951	-0.133733	M2 blue|0.7888
4368	ENPP1|P22413	blue	-0.0983804	-0.0309166	0.142136	0.183739	0.446892	-0.468827	-0.626982	-0.427489	-0.120998	-0.22092	-0.234558	-0.485829	-0.49643	-0.651374	-0.546964	0.0699959	-0.127247	-0.182144	-0.182204	-0.165855	-0.0570105	-0.344026	-0.0420044	0.137088	-0.0741303	0.0657112	0.0640507	-0.242133	0.0395406	0.291228	0.143644	0.42103	0.722635	0.439241	0.374085	0.721419	0.788232	0.646144	0.522396	0.34279	0.237943	0.443367	0.292686	0.45504	0.444199	0.524536	0.66432	0.307965	0.679441	0.276112	0.440839	0.202445	0.182759	0.530562	0.429991	0.446716	0.0310846	0.197117	-0.0114107	-0.161095	0.379514	-0.130685	-0.0379377	-0.112705	-0.257091	-0.590412	-0.547653	-0.0584649	-0.276601	0.34696	0.104225	0.172748	0.499876	0.303727	-0.0430582	-0.0598826	0.165045	-0.00919105	-0.0233869	0.129643	0.641665	0.155482	0.397274	0.310508	-0.14533	-0.333053	-0.431973	-0.654175	-0.446252	-0.515485	-0.0668534	-0.0302601	-0.407826	M2 blue|0.7882
1589	SOD3|P08294	blue	-0.167789	-0.0543253	0.278871	0.218585	0.519096	-0.216208	-0.698085	-0.540362	-0.196227	-0.272476	-0.246837	-0.400009	-0.654131	-0.662093	-0.688162	-0.0629893	-0.344438	-0.334454	-0.437445	-0.4942	0.121278	-0.358072	-0.307457	0.0907209	-0.225464	-0.149667	-0.307645	-0.312911	0.0580283	0.211601	0.323637	0.472345	0.660843	0.269007	0.541194	0.790995	0.786875	0.706421	0.604289	0.622242	0.408332	0.598927	0.597364	0.657435	0.406545	0.547911	0.699353	0.225921	0.59322	0.276377	0.373468	0.0506729	0.00124328	0.534272	0.310695	0.375149	-0.0746419	0.15501	0.132457	-0.0680134	0.348162	-0.316222	-0.270017	-0.163244	-0.0509357	-0.452607	-0.149352	0.296886	-0.0677298	0.554573	0.19623	0.245016	0.596555	0.528306	0.184586	0.177166	0.397865	0.234763	0.222792	0.316515	0.611749	0.349897	0.650283	0.187058	0.00743702	-0.105534	-0.416973	-0.593681	-0.297858	-0.357182	-0.0399143	0.00397413	-0.252664	M2 blue|0.7869
2900	EFEMP2|O95967	blue	-0.106352	-0.0411825	0.329676	0.286051	0.580649	-0.203506	-0.622731	-0.412715	-0.0394193	-0.168613	-0.158585	-0.376865	-0.469787	-0.552143	-0.517994	0.173272	-0.208708	-0.199862	-0.366068	-0.319026	-0.00165463	-0.505583	-0.20555	0.0474505	-0.256479	-0.104783	-0.0797953	-0.278844	0.0672476	0.454664	0.400344	0.39122	0.74533	0.361533	0.365447	0.80783	0.786781	0.657977	0.576889	0.491343	0.227132	0.47343	0.458	0.50017	0.549825	0.489968	0.708426	0.266479	0.6515	0.396534	0.418765	0.0588111	-0.048875	0.432186	0.235903	0.257966	-0.0524192	0.0499622	-0.0539266	-0.197194	0.289525	-0.316385	-0.221216	-0.196947	-0.102586	-0.461442	-0.300216	0.208221	0.0253009	0.577639	0.255038	0.0223157	0.369739	0.455622	-0.0247635	-0.044056	0.315209	0.0906238	0.114368	0.134517	0.498449	0.230288	0.433857	0.272876	-0.104535	-0.138155	-0.326518	-0.624733	-0.312363	-0.540797	-0.220331	-0.0453422	-0.41223	M2 blue|0.7868
5290	KAZN|Q674X7	blue	0.0462855	0.179152	0.359624	0.319611	0.5577	-0.221885	-0.666627	-0.476646	-0.119181	-0.129854	-0.114799	-0.319716	-0.687918	-0.692245	-0.659641	-0.173564	-0.310596	-0.226899	-0.418669	-0.59578	0.112699	-0.358939	-0.305686	0.181284	-0.101773	-0.188298	-0.39276	-0.294073	-0.143995	0.0472978	0.175338	0.520864	0.548765	0.281533	0.557209	0.580383	0.785429	0.740904	0.721433	0.6705	0.515006	0.683559	0.560268	0.725653	0.157834	0.490397	0.500989	0.0224273	0.37395	0.129881	0.398449	-0.0868746	0.216366	0.641521	0.494537	0.608977	-0.214605	0.221712	0.300853	0.177759	0.641545	-0.0565201	-0.0925192	0.0954941	0.0678648	-0.498843	-0.121896	0.337572	-0.176748	0.448741	0.0842029	0.33325	0.715484	0.484759	0.289481	0.222539	0.433787	0.261707	0.216429	0.454328	0.602497	0.436051	0.704728	0.0412027	-0.00412709	-0.134507	-0.466887	-0.653693	-0.399346	-0.248605	0.0682197	-0.0572488	-0.194923	M2 blue|0.7854
6543	IFT57|Q9NWB7	blue	-0.116065	0.109054	0.389966	0.156133	0.541551	-0.162979	-0.664846	-0.571963	-0.266022	-0.339648	-0.219507	-0.382135	-0.646966	-0.470065	-0.495167	-0.131704	-0.397334	-0.350382	-0.431413	-0.486013	-0.0478943	-0.482291	-0.384037	0.0020086	-0.302553	-0.356748	-0.416427	-0.442458	-0.420403	0.0861285	0.239188	0.418128	0.523444	0.182331	0.381722	0.606623	0.785261	0.609242	0.778576	0.729833	0.218898	0.483731	0.514371	0.644816	0.33243	0.544861	0.557621	0.125977	0.363637	0.12911	0.215869	0.0278421	-0.157259	0.346399	0.143292	0.242212	-0.191307	-0.0372484	-0.0306309	-0.0343949	0.44687	-0.358653	-0.277068	-0.131872	-0.0397462	-0.498759	-0.0572576	0.472822	0.10325	0.552316	0.186357	0.0408418	0.50034	0.561266	0.110206	0.230393	0.466477	0.362541	0.444729	0.534588	0.634517	0.457778	0.701628	0.317872	0.150202	0.14772	-0.155624	-0.624808	-0.336715	-0.343363	-0.12289	0.0533229	-0.146794	M2 blue|0.7853
9563	SMTNL2|Q2TAL5	blue	-0.215357	-0.0753394	0.36267	0.215707	0.572675	-0.131353	-0.628782	-0.479646	-0.11925	-0.199304	-0.0921942	-0.292432	-0.534292	-0.423623	-0.500078	-0.0415309	-0.368887	-0.330673	-0.478	-0.436602	-0.0902621	-0.598905	-0.447372	-0.160384	-0.4269	-0.188653	-0.20709	-0.25792	-0.137014	0.262458	0.382528	0.260817	0.570194	0.11565	0.430945	0.66784	0.783452	0.657569	0.591622	0.627563	0.227034	0.538423	0.592175	0.614276	0.445134	0.466029	0.579444	0.0613836	0.34741	0.253871	0.248897	-0.124935	-0.177478	0.389544	0.135678	0.220867	-0.0718561	-0.0225952	-0.0950672	-0.154252	0.236785	-0.46971	-0.408884	-0.254537	0.028443	-0.344836	-0.151726	0.359483	0.182086	0.693361	0.366241	-0.015865	0.409037	0.54716	0.1186	0.188849	0.540344	0.260748	0.257248	0.228537	0.487965	0.191732	0.467575	0.285595	0.095149	0.0937908	-0.15844	-0.585481	-0.179742	-0.462684	-0.271572	-0.0372859	-0.305397	M2 blue|0.7835
3004	BCAT2|O15382	blue	-0.204401	0.00722331	0.214359	0.177869	0.502691	-0.292722	-0.619697	-0.45978	-0.188504	-0.234212	-0.233433	-0.448036	-0.554559	-0.589362	-0.610319	0.07199	-0.259743	-0.28787	-0.412445	-0.442749	0.079528	-0.336117	-0.253795	0.163728	-0.169956	-0.0981371	-0.146339	-0.23861	-0.112338	0.412634	0.399091	0.482372	0.640779	0.307589	0.498535	0.556683	0.782724	0.750101	0.537198	0.534937	0.24265	0.536443	0.590002	0.714557	0.2788	0.388978	0.505731	-0.000921959	0.343092	0.175307	0.301291	-0.0809417	-0.0189696	0.463988	0.269825	0.344361	-0.116978	0.111465	-0.0680849	-0.139437	0.322705	-0.306834	-0.230882	-0.123199	0.0617794	-0.435307	-0.214806	0.21635	0.00240901	0.564913	0.264616	0.386415	0.66446	0.452716	0.148913	0.0676847	0.459844	0.288469	0.0643575	0.161179	0.487904	0.384624	0.513322	0.106718	-0.0504454	-0.129697	-0.366367	-0.589403	-0.298344	-0.248096	-0.12001	-0.0677142	-0.302535	M2 blue|0.7827
9357	S1PR2|O95136	blue	-0.208595	-0.149324	0.381304	0.254188	0.525817	-0.254614	-0.662172	-0.483785	0.0423432	-0.153073	0.00218602	-0.345057	-0.523401	-0.5432	-0.58464	0.00430137	-0.242366	-0.2539	-0.335033	-0.350456	-0.21638	-0.562502	-0.292185	-0.141409	-0.347701	-0.234772	-0.146359	-0.301342	-0.177884	0.259392	0.260539	0.145533	0.572792	0.177696	0.622412	0.754293	0.782095	0.746981	0.495311	0.483651	0.289573	0.506481	0.508999	0.506174	0.657665	0.453208	0.637643	0.261661	0.486376	0.296936	0.455726	-0.0358242	0.0809585	0.541837	0.353532	0.347576	0.153568	0.288418	0.0141314	-0.0834034	0.272832	-0.296832	-0.251051	-0.298555	-0.188173	-0.449771	-0.288148	0.306976	0.174535	0.694551	0.508143	-0.0432291	0.394475	0.638742	0.278983	0.168054	0.482541	-0.0175936	0.161908	0.145026	0.442873	0.208573	0.445098	0.193228	-0.0481885	-0.115061	-0.289605	-0.570082	-0.0890681	-0.604253	-0.273059	0.00979711	-0.357357	M2 blue|0.7821
8846	MFAP5|Q13361	blue	-0.162547	-0.077103	0.28344	0.242119	0.501209	-0.310139	-0.736764	-0.520178	-0.105191	-0.215805	-0.150808	-0.391278	-0.586261	-0.671595	-0.674595	0.106071	-0.271081	-0.279306	-0.355748	-0.532506	0.0561067	-0.464254	-0.249864	-0.0144835	-0.283748	-0.110333	-0.132999	-0.280547	0.0532401	0.278101	0.353455	0.414072	0.67255	0.313038	0.513224	0.808822	0.781569	0.685785	0.543714	0.581042	0.314618	0.589045	0.588052	0.576519	0.507336	0.6219	0.764127	0.30898	0.644874	0.382923	0.429512	-0.00774975	-0.00215766	0.524831	0.295017	0.322551	0.0046198	0.232442	0.0339434	-0.100736	0.310675	-0.300904	-0.279341	-0.233833	-0.0145455	-0.444268	-0.156785	0.295626	-0.0597058	0.595072	0.256541	0.132525	0.477595	0.569308	0.168976	0.122007	0.440254	0.139535	0.182346	0.231955	0.567602	0.234634	0.514866	0.141957	-0.0671769	-0.160493	-0.430267	-0.634752	-0.285665	-0.430026	-0.0749419	-0.000820276	-0.325105	M2 blue|0.7816
1085	PKP4|Q99569	blue	-0.264189	0.0386567	0.234176	0.0958052	0.417975	-0.427406	-0.584766	-0.518335	-0.250712	-0.298969	-0.172696	-0.452994	-0.706343	-0.606937	-0.668149	-0.304919	-0.392578	-0.418316	-0.209654	-0.287878	-0.052429	-0.287505	-0.294913	0.193119	-0.101673	-0.202534	-0.137942	-0.366153	-0.186668	0.0711467	0.0909741	0.376614	0.469901	0.165472	0.551883	0.538125	0.779995	0.720355	0.542888	0.499004	0.301842	0.546193	0.440903	0.599104	0.318448	0.352513	0.420369	0.111272	0.323181	-0.0677622	0.274528	-0.0276855	0.222007	0.582863	0.46999	0.574287	0.0563157	0.285349	0.0019057	0.121764	0.464428	-0.139861	-3.90336e-05	-0.000997293	-0.167248	-0.516502	-0.2349	0.164009	-0.0968367	0.468116	0.260353	0.37772	0.69112	0.526942	0.350109	0.244101	0.362088	0.203564	0.22123	0.385686	0.66206	0.424892	0.591048	0.35769	0.129958	-0.0524446	-0.256074	-0.44865	-0.216262	-0.238384	0.0051861	0.146872	-0.0980962	M2 blue|0.78
3037	ATAD1|Q8NBU5	blue	-0.239818	-0.0306736	0.367775	0.128728	0.428659	-0.229742	-0.717411	-0.655898	-0.261697	-0.343576	-0.139523	-0.392931	-0.783973	-0.618416	-0.745239	-0.362246	-0.504067	-0.46698	-0.408584	-0.570585	-0.0127467	-0.37504	-0.467051	-0.0157208	-0.294468	-0.43459	-0.496597	-0.327376	-0.314374	0.0147801	0.258831	0.29885	0.394209	0.011697	0.763261	0.552177	0.779539	0.799557	0.604346	0.706962	0.454728	0.584959	0.612414	0.734744	0.271096	0.306598	0.39694	0.0172695	0.254662	-0.0822513	0.221568	-0.0718211	0.0800345	0.568023	0.376893	0.530819	-0.0280567	0.243786	0.260449	0.172706	0.429819	-0.263794	-0.238092	-0.0693205	0.0456472	-0.363353	-0.0137133	0.49331	0.100764	0.619566	0.408538	0.334871	0.751977	0.70625	0.520443	0.448644	0.701891	0.379131	0.408207	0.458448	0.570442	0.610051	0.793822	0.135644	0.157858	0.0501834	-0.29024	-0.486489	-0.0441008	-0.184015	-0.0777832	0.0203304	-0.118	M2 blue|0.7795
763	PCYOX1|Q9UHG3	blue	-0.453066	-0.160123	0.243608	-0.0138698	0.36306	-0.323081	-0.686496	-0.648233	-0.304391	-0.454143	-0.216664	-0.512145	-0.668081	-0.4674	-0.623093	-0.154923	-0.487197	-0.55025	-0.206208	-0.270818	-0.0529891	-0.450787	-0.394303	-0.0978206	-0.381584	-0.286316	-0.118635	-0.391196	-0.206869	0.264981	0.351341	0.209324	0.510755	0.0292447	0.524855	0.680093	0.77924	0.664655	0.472463	0.526363	0.151179	0.440384	0.452905	0.518319	0.642875	0.512002	0.658004	0.143184	0.379954	0.146204	0.16643	-0.0605312	-0.132223	0.39361	0.170313	0.295778	0.164529	0.114922	-0.119945	-0.178266	0.159706	-0.441383	-0.337034	-0.367415	-0.240548	-0.444076	-0.206463	0.268281	0.151958	0.61732	0.438226	0.197327	0.537448	0.663636	0.272845	0.282858	0.546322	0.273385	0.360581	0.319564	0.642304	0.428412	0.570406	0.527492	0.247816	0.145907	-0.0694997	-0.4249	-0.0650362	-0.380273	-0.17544	0.215262	-0.150514	M2 blue|0.7792
8329	C16orf89|Q6UX73	blue	0.094584	0.0220869	0.191545	0.350294	0.590972	-0.343218	-0.668469	-0.367456	-0.0182708	-0.111532	-0.265554	-0.438984	-0.417784	-0.655712	-0.544228	0.216379	-0.0117344	-0.02516	-0.457205	-0.379133	-0.0840955	-0.462997	-0.0146482	0.183947	-0.026816	-0.128043	-0.234419	-0.405296	0.00171693	0.335761	0.185867	0.451721	0.74583	0.547229	0.38956	0.772539	0.778472	0.680964	0.573948	0.456963	0.291829	0.534639	0.400061	0.563719	0.302122	0.398373	0.606625	0.356458	0.745919	0.363686	0.524877	0.2646	0.174575	0.558792	0.472053	0.436838	-0.140335	0.187148	0.0253648	0.00502244	0.526863	-0.136197	-0.00740848	0.0381905	-0.181666	-0.634387	-0.441133	0.132017	-0.231038	0.409027	0.0440317	0.124007	0.472808	0.344531	-0.043372	-0.15909	0.170635	-0.0281171	-0.0522711	0.13224	0.485513	0.220534	0.400235	0.070215	-0.274685	-0.37458	-0.508384	-0.776684	-0.545619	-0.531519	-0.101948	-0.213051	-0.501327	M2 blue|0.7785
6207	VIT|Q6UXI7	blue	-0.136184	-0.10212	0.277298	0.209405	0.535211	-0.356211	-0.726869	-0.582738	-0.133631	-0.295949	-0.188606	-0.475689	-0.638665	-0.677305	-0.705507	0.106841	-0.319425	-0.319562	-0.482908	-0.619219	0.134042	-0.503057	-0.305184	0.0637321	-0.267867	-0.0773108	-0.249917	-0.284627	0.0612766	0.376079	0.451488	0.553082	0.700174	0.392101	0.550155	0.819287	0.777807	0.73954	0.568018	0.657028	0.475039	0.730017	0.674451	0.700372	0.471387	0.577996	0.761142	0.358492	0.697842	0.388644	0.467113	0.0539219	0.0126183	0.595972	0.330121	0.411245	-0.00819459	0.253224	0.118088	-0.00830865	0.41756	-0.263914	-0.289183	-0.144366	0.00392054	-0.437303	-0.114897	0.376994	0.0169633	0.651227	0.286285	0.145719	0.53877	0.56429	0.182565	0.125936	0.374134	0.144221	0.162785	0.268941	0.535332	0.242149	0.564027	0.0817723	-0.0578682	-0.139707	-0.457038	-0.666653	-0.327158	-0.416655	-0.0726072	-0.0367975	-0.337831	M2 blue|0.7778
1099	PRODH|O43272	blue	-0.0599247	0.012494	0.439974	0.288406	0.628211	-0.194277	-0.634875	-0.496264	-0.0904751	-0.211948	-0.113639	-0.372762	-0.561745	-0.521325	-0.539463	-0.129922	-0.287235	-0.24145	-0.511192	-0.501244	-0.284298	-0.607039	-0.351696	-0.135345	-0.346674	-0.400225	-0.441497	-0.365256	-0.296102	0.040879	0.0837508	0.180068	0.479202	0.229199	0.576974	0.673328	0.777731	0.748456	0.682706	0.675359	0.41731	0.593612	0.538355	0.659794	0.3881	0.379165	0.531612	0.289545	0.476721	0.257003	0.442721	0.167082	0.0758349	0.535005	0.362812	0.431168	-0.0551132	0.156413	0.133084	0.182534	0.54024	-0.315588	-0.17334	0.00086574	-0.118912	-0.533184	-0.131488	0.497936	0.132782	0.604487	0.306011	0.0383529	0.487991	0.596764	0.215235	0.158301	0.450582	0.107139	0.238103	0.30426	0.441472	0.368428	0.56199	0.113877	-0.0815129	-0.0812402	-0.306379	-0.646498	-0.277682	-0.512137	-0.236749	-0.066259	-0.316718	M2 blue|0.7777
8509	CYP26B1|Q9NR63	blue	-0.0298451	0.00507971	0.285499	0.248306	0.476353	-0.252526	-0.679618	-0.437423	-0.069799	-0.0981049	-0.137796	-0.361919	-0.504741	-0.558377	-0.50575	0.0557184	-0.202771	-0.179355	-0.290395	-0.343532	0.00910165	-0.46644	-0.171471	0.0286537	-0.215348	-0.216857	-0.228058	-0.31358	-0.0190765	0.194862	0.196997	0.34891	0.689681	0.300024	0.359125	0.778865	0.776345	0.594879	0.579703	0.495815	0.209874	0.424084	0.365707	0.429507	0.484431	0.55751	0.670387	0.276099	0.598338	0.281193	0.371195	0.115747	0.0378893	0.430397	0.282812	0.309967	-0.0917648	0.104672	0.0445607	-0.0748771	0.366673	-0.154523	-0.134761	-0.121028	-0.114247	-0.54084	-0.236323	0.25516	-0.109099	0.450041	0.110824	0.0343436	0.391128	0.504073	0.0719292	0.0555655	0.335767	0.119179	0.229049	0.330749	0.575281	0.319358	0.470266	0.299163	0.0118	-0.106653	-0.294099	-0.624035	-0.34638	-0.440151	-0.0400698	0.0417825	-0.2514	M2 blue|0.7763
6122	POLG|P54098	blue	-0.176762	0.0300233	0.431664	0.107076	0.436743	-0.260872	-0.629673	-0.5862	-0.239772	-0.314126	-0.116911	-0.347825	-0.760365	-0.658277	-0.672011	-0.244747	-0.475451	-0.428827	-0.313202	-0.526366	0.058611	-0.34486	-0.352156	0.152341	-0.230363	-0.223695	-0.328021	-0.204733	-0.124116	0.075705	0.223026	0.448937	0.503204	0.135659	0.532437	0.62878	0.775882	0.679221	0.676713	0.683625	0.31027	0.494853	0.516734	0.607739	0.347536	0.365836	0.442214	0.133534	0.40747	-0.0216567	0.262079	-0.108114	-0.00936171	0.461434	0.264729	0.362874	-0.00578795	0.156531	0.108218	0.100075	0.401602	-0.247997	-0.181259	-0.0520721	0.0301625	-0.358511	-0.0207385	0.409193	-0.0330185	0.534599	0.268689	0.227088	0.596847	0.623995	0.333306	0.354255	0.480234	0.311791	0.439603	0.48719	0.682179	0.513198	0.748812	0.210757	0.165755	0.0272725	-0.293564	-0.465893	-0.135918	-0.146613	0.071413	0.133902	-0.0881757	M2 blue|0.7759
8602	WDR34|Q96EX3	blue	-0.0441656	0.22997	0.486918	0.262343	0.602186	-0.168414	-0.535545	-0.409265	-0.0998693	-0.210494	-0.107405	-0.334957	-0.598696	-0.51938	-0.470082	-0.176583	-0.311276	-0.245251	-0.295919	-0.351392	-0.153185	-0.402494	-0.329574	-0.0275968	-0.271789	-0.271286	-0.256885	-0.334472	-0.207009	0.143249	0.141316	0.309736	0.478923	0.207343	0.386876	0.520741	0.775058	0.652794	0.759591	0.625057	0.22541	0.476306	0.416641	0.614278	0.329847	0.44888	0.51301	0.0764115	0.365642	0.124121	0.318474	0.0225169	0.0318356	0.409816	0.29938	0.344605	-0.0744343	0.0302558	-0.0993768	-0.0043736	0.444581	-0.328525	-0.123278	-0.0640969	-0.159553	-0.555961	-0.219946	0.295274	-0.0401435	0.450332	0.146543	0.141906	0.546006	0.448648	0.109761	0.083495	0.30669	0.186263	0.278144	0.405063	0.621316	0.457174	0.65272	0.290718	0.0119163	-0.0363549	-0.264274	-0.585221	-0.380249	-0.364717	-0.177406	0.0275169	-0.251863	M2 blue|0.7751
7929	OMA1|Q96E52	blue	-0.115409	-0.125006	0.309907	0.232139	0.534209	-0.398762	-0.682632	-0.494086	-0.0133055	-0.164917	-0.0250066	-0.421036	-0.554933	-0.602945	-0.618655	0.0486069	-0.287995	-0.251296	-0.495295	-0.560407	-0.126814	-0.638765	-0.352923	-0.070597	-0.341086	-0.131699	-0.181318	-0.246379	-0.118789	0.312694	0.331104	0.368808	0.578663	0.329403	0.598168	0.700037	0.774724	0.781713	0.517748	0.597357	0.439881	0.688743	0.62305	0.695901	0.451495	0.412622	0.603904	0.259158	0.50966	0.279115	0.47487	-0.00596488	0.125131	0.595677	0.386728	0.457117	0.04697	0.295199	0.111844	0.0356686	0.463577	-0.140038	-0.195574	-0.076258	0.0579589	-0.366706	-0.183644	0.397367	0.124136	0.727787	0.475297	0.0778846	0.480675	0.54577	0.246848	0.118648	0.434105	0.0311698	0.101836	0.165334	0.414304	0.164025	0.437782	0.00491395	-0.0935851	-0.157586	-0.4041	-0.676677	-0.211356	-0.509475	-0.176839	-0.145439	-0.383369	M2 blue|0.7747
652	EPHX1|P07099	blue	-0.126917	-0.0308925	0.375938	0.187062	0.440184	-0.33725	-0.624451	-0.495757	-0.0474674	-0.176005	0.0057974	-0.319305	-0.622473	-0.532225	-0.570129	-0.208189	-0.39803	-0.324843	-0.241891	-0.419067	-0.137878	-0.553251	-0.375197	-0.131744	-0.400179	-0.398007	-0.298431	-0.331613	-0.257404	0.0252907	0.129793	0.152502	0.460733	0.0542128	0.556779	0.646652	0.773517	0.668066	0.53584	0.547369	0.185903	0.455909	0.382994	0.471347	0.56419	0.44076	0.539012	0.227294	0.373073	0.190426	0.33146	-0.115953	0.0172772	0.471942	0.303043	0.399364	0.109292	0.205178	0.0222228	0.100835	0.344863	-0.213144	-0.217803	-0.122562	-0.166099	-0.462944	-0.169618	0.355084	0.0456156	0.592746	0.448156	-0.012795	0.419843	0.701063	0.357099	0.342722	0.57607	0.123005	0.327747	0.375448	0.574194	0.279288	0.463911	0.283637	0.12783	-0.019543	-0.20076	-0.492837	-0.0435783	-0.409701	0.00663206	0.16247	-0.12287	M2 blue|0.7735
8166	TRPM7|Q96QT4	blue	-0.200862	0.0250857	0.30231	0.103695	0.450941	-0.422071	-0.561834	-0.476174	-0.154552	-0.270298	-0.0694769	-0.391454	-0.615625	-0.572929	-0.585062	-0.182503	-0.339746	-0.336241	-0.241828	-0.373091	-0.20037	-0.439423	-0.326567	-0.0877361	-0.295588	-0.174127	-0.0928629	-0.390823	-0.340734	0.0642309	0.121201	0.313661	0.456524	0.189623	0.497451	0.581916	0.773272	0.67819	0.579537	0.553014	0.284161	0.529707	0.496267	0.620093	0.417755	0.442251	0.490228	0.153533	0.409647	0.101418	0.292814	-0.0028867	0.0623073	0.47844	0.315122	0.371708	0.10241	0.189	-0.0191045	-0.0732238	0.348875	-0.198075	-0.190527	-0.160377	-0.0272941	-0.385511	-0.206232	0.24061	0.00452634	0.6011	0.391804	0.15058	0.543536	0.522004	0.262264	0.193171	0.405576	0.18787	0.182262	0.340804	0.634659	0.32447	0.556219	0.269461	0.0115168	-0.0763169	-0.286818	-0.513555	-0.167376	-0.410498	-0.117509	0.0785015	-0.19661	M2 blue|0.7733
8601	SLCO1A2|P46721	blue	-0.216086	-0.109828	0.222195	0.120554	0.419944	-0.35025	-0.721687	-0.583733	-0.205622	-0.302301	-0.2626	-0.515261	-0.630412	-0.583398	-0.622574	-0.121127	-0.306774	-0.342413	-0.260477	-0.352215	-0.0990018	-0.444582	-0.2414	0.0959312	-0.189916	-0.252317	-0.163578	-0.363986	-0.123227	0.130912	0.0946777	0.334585	0.578098	0.21977	0.536329	0.710506	0.771628	0.678217	0.512127	0.524871	0.291432	0.474214	0.437788	0.525565	0.44817	0.439046	0.589244	0.29431	0.504705	0.123652	0.346048	0.115306	0.0658126	0.508332	0.348808	0.432049	-0.00663968	0.244605	0.163778	0.011863	0.392816	-0.0991115	-0.117822	-0.122146	-0.282782	-0.640122	-0.227436	0.267867	-0.0224984	0.492007	0.230433	0.158112	0.523451	0.546037	0.199996	0.175543	0.341342	0.0626851	0.259162	0.304732	0.565222	0.303845	0.519692	0.298769	0.0408969	-0.0882681	-0.263819	-0.55668	-0.259938	-0.41581	-0.0415059	0.122685	-0.227683	M2 blue|0.7716
9684	PAPPA|Q13219	blue	-0.12384	0.00199859	0.328535	0.20744	0.502338	-0.357642	-0.726502	-0.627328	-0.18701	-0.27949	-0.124359	-0.414704	-0.736044	-0.730544	-0.751622	-0.0449507	-0.378522	-0.387484	-0.40094	-0.606003	0.222326	-0.337665	-0.279787	0.141551	-0.202558	-0.214766	-0.347339	-0.297602	-0.181548	0.208956	0.307921	0.519875	0.62457	0.290806	0.632827	0.759028	0.770895	0.69973	0.629732	0.632908	0.423333	0.6159	0.58914	0.657511	0.502615	0.600746	0.725095	0.318162	0.593151	0.337013	0.473527	0.0532234	0.0645934	0.593566	0.386812	0.451025	-0.0687566	0.333421	0.209326	0.0514127	0.43001	-0.182861	-0.268161	-0.145353	0.051837	-0.405944	-0.0487957	0.375526	-0.0488562	0.613447	0.323147	0.276478	0.598923	0.667199	0.354809	0.269799	0.521086	0.235045	0.221395	0.38131	0.60967	0.432298	0.668366	0.0342527	-0.0844542	-0.201852	-0.508909	-0.594776	-0.225981	-0.289936	0.0789589	0.0585588	-0.193222	M2 blue|0.7709
6072	TMEM51|Q9NW97	blue	-0.318726	-0.115799	0.36325	0.0464944	0.422808	-0.313282	-0.658317	-0.624083	-0.204942	-0.314114	-0.0532553	-0.395304	-0.713772	-0.515798	-0.626503	-0.256425	-0.558887	-0.506041	-0.405945	-0.543752	-0.0604773	-0.57981	-0.565065	-0.168393	-0.509597	-0.272086	-0.261899	-0.307549	-0.33193	0.0404677	0.204311	0.30414	0.437126	0.0155522	0.567055	0.685218	0.769467	0.677814	0.571806	0.675982	0.267276	0.597592	0.657902	0.621265	0.590545	0.58528	0.645889	0.218447	0.393514	0.160356	0.238073	-0.128242	-0.112807	0.443116	0.16636	0.266696	0.136968	0.171831	-0.0755832	-0.0186463	0.26341	-0.362206	-0.385858	-0.272186	0.036552	-0.312312	0.0337567	0.474861	0.226475	0.771929	0.524957	0.05402	0.482938	0.733308	0.38394	0.420687	0.525277	0.209424	0.387898	0.410236	0.605064	0.337703	0.59698	0.253522	0.207366	0.136842	-0.161973	-0.456905	-0.0269371	-0.361786	-0.0682285	0.21945	-0.0529336	M2 blue|0.7695
2804	CSNK2B|P67870	blue	-0.460586	-0.164847	0.0304392	-0.0784874	0.288723	-0.343643	-0.702002	-0.650018	-0.473422	-0.504368	-0.43402	-0.586688	-0.600014	-0.46659	-0.585826	0.0283491	-0.396218	-0.527839	-0.270623	-0.232444	0.235222	-0.202255	-0.214024	0.216991	-0.150202	-0.131151	-0.142988	-0.231375	-0.0452964	0.407861	0.516095	0.52148	0.670378	0.204882	0.360963	0.592756	0.768817	0.602307	0.466295	0.473521	0.0607659	0.356431	0.435487	0.535442	0.36618	0.435726	0.557748	-0.00923439	0.325865	0.0557039	0.0606608	-0.0848216	-0.190032	0.313617	0.107675	0.261013	-0.141177	-0.0728739	-0.177873	-0.293728	0.14637	-0.393666	-0.295651	-0.28044	-0.117483	-0.462892	-0.240005	0.128744	0.0234273	0.464878	0.214941	0.392847	0.646303	0.481371	0.0886208	0.167543	0.479604	0.50595	0.315535	0.285763	0.664903	0.461704	0.577153	0.538306	0.2791	0.135263	-0.0940768	-0.47502	-0.251196	-0.127001	-0.0737821	0.11597	-0.136312	M2 blue|0.7688
8513	KCNT2|Q6UVM3	blue	-0.290425	-0.100557	0.0883293	0.0142712	0.394216	-0.432598	-0.599792	-0.493244	-0.250136	-0.347365	-0.248672	-0.518091	-0.600645	-0.495151	-0.606202	-0.196985	-0.450635	-0.420963	-0.232497	-0.291432	-0.102033	-0.489876	-0.407622	-0.119413	-0.387736	-0.199347	-0.113399	-0.462066	-0.0807338	0.172902	0.284965	0.259157	0.510883	0.0688118	0.482291	0.638802	0.768219	0.670763	0.428411	0.473884	0.204004	0.466528	0.474378	0.575296	0.408436	0.384508	0.496324	0.187545	0.367351	0.0982939	0.13346	0.0383354	-0.0588639	0.383774	0.238642	0.39554	0.0885879	0.0943603	-0.0142349	0.0170497	0.310793	-0.259267	-0.214813	-0.0770523	-0.156066	-0.399247	-0.25156	0.216585	0.0552993	0.637753	0.415832	0.194472	0.518314	0.521233	0.214358	0.265413	0.493017	0.276612	0.181614	0.281963	0.611103	0.323468	0.418858	0.381859	0.154736	0.00344549	-0.184198	-0.458337	-0.0722348	-0.371948	-0.112254	0.134586	-0.155005	M2 blue|0.7682
6021	PTPMT1|Q8WUK0	blue	-0.198547	0.0239622	0.244193	0.165488	0.454261	-0.279538	-0.680979	-0.525432	-0.249253	-0.242355	-0.227023	-0.447755	-0.608119	-0.612554	-0.617795	-0.208095	-0.259566	-0.297656	-0.401701	-0.32135	-0.000290762	-0.212199	-0.206895	0.213978	-0.0359653	-0.190531	-0.324593	-0.227419	-0.297806	0.0917402	0.0958188	0.393628	0.532133	0.249054	0.606429	0.488262	0.767963	0.767153	0.605978	0.506509	0.331886	0.49938	0.504015	0.645735	0.177995	0.361776	0.432569	-0.00881048	0.315519	-0.0658446	0.32079	0.0964717	0.260669	0.590129	0.480578	0.54074	-0.0887259	0.276584	0.0915613	0.042576	0.459876	-0.157271	0.00894861	-0.0223306	-0.0859844	-0.524573	-0.25514	0.218826	-0.0731301	0.392464	0.147078	0.41556	0.751692	0.449653	0.291648	0.170012	0.394227	0.214003	0.179145	0.283758	0.591232	0.501511	0.661586	0.166687	0.00715834	-0.135512	-0.349205	-0.568078	-0.312277	-0.226039	-0.0793068	-0.0759761	-0.227886	M2 blue|0.768
9674	TGFB3|P10600	blue	-0.150103	-0.0693648	0.169767	0.127992	0.361801	-0.468717	-0.603183	-0.450215	-0.142776	-0.211147	-0.129859	-0.435891	-0.568194	-0.640765	-0.606834	-0.0388586	-0.303606	-0.28939	-0.112382	-0.293988	-0.019329	-0.432251	-0.228715	-0.0696022	-0.295462	0.0726424	0.0549041	-0.272429	0.119664	0.16052	0.178333	0.311925	0.619501	0.24177	0.366998	0.774338	0.767753	0.595753	0.48234	0.408639	0.181217	0.458726	0.342258	0.427206	0.549848	0.618308	0.719012	0.333959	0.625991	0.322639	0.329855	0.0519216	0.0777594	0.467499	0.319537	0.35891	0.125738	0.152704	-0.0993332	-0.103128	0.295174	-0.159106	-0.130773	-0.131699	-0.0846576	-0.428934	-0.303102	0.0734719	-0.214358	0.469884	0.235355	0.102392	0.434317	0.462137	0.132625	0.119406	0.31971	0.100097	0.1123	0.250616	0.654743	0.228877	0.421451	0.289216	0.0212952	-0.188908	-0.362546	-0.504194	-0.238851	-0.403218	-0.00281065	0.142527	-0.178793	M2 blue|0.7678
6748	FBXL2|Q9UKC9	blue	0.0824535	0.0880864	0.443195	0.366944	0.555006	-0.259508	-0.631612	-0.430848	0.0953937	-0.0834302	0.0187864	-0.272649	-0.666017	-0.783406	-0.717576	-0.171248	-0.256272	-0.189596	-0.365457	-0.580078	0.112133	-0.313486	-0.265225	0.0338588	-0.211749	-0.130354	-0.316934	-0.275939	-0.0152878	0.0921951	0.110226	0.404207	0.545529	0.296234	0.616047	0.73384	0.767181	0.770334	0.638553	0.632009	0.49332	0.684184	0.570105	0.642657	0.435122	0.581475	0.720903	0.317168	0.641068	0.380073	0.559321	0.0117256	0.26821	0.688795	0.539296	0.53917	0.0721308	0.384977	0.192923	0.144231	0.445386	-0.147932	-0.18237	-0.077519	-0.0633331	-0.422061	-0.185321	0.260626	-0.261954	0.474667	0.181856	0.253116	0.577936	0.543357	0.335437	0.150489	0.275476	-0.0474504	0.0829555	0.314086	0.616156	0.330555	0.636609	-0.125623	-0.193356	-0.402504	-0.671124	-0.601184	-0.331079	-0.377804	0.0932884	-0.0167212	-0.274466	M2 blue|0.7672
2554	PACSIN3|Q9UKS6	blue	-0.264875	-0.0711474	0.172339	-0.0176318	0.328669	-0.47286	-0.629934	-0.596742	-0.251256	-0.369153	-0.191721	-0.505621	-0.661127	-0.61377	-0.637676	0.013912	-0.372774	-0.435224	-0.194366	-0.367866	0.368865	-0.255043	-0.214392	0.136801	-0.209823	-0.126412	-0.0963014	-0.198432	-0.119753	0.28338	0.364195	0.536709	0.688947	0.255228	0.418876	0.682788	0.766362	0.604843	0.512077	0.49533	0.185087	0.521547	0.456359	0.490052	0.559639	0.718325	0.742805	0.206814	0.489924	0.296754	0.282239	-0.0965976	-0.0892637	0.455657	0.207531	0.333001	0.0903767	0.131229	-0.113981	-0.158753	0.218837	-0.352559	-0.337797	-0.266045	-0.118667	-0.42725	-0.200471	0.153221	-0.130544	0.466021	0.194319	0.260596	0.558324	0.552714	0.192308	0.246325	0.39744	0.273149	0.25151	0.369593	0.748789	0.263571	0.498774	0.385984	0.214251	-0.0277553	-0.262838	-0.448539	-0.255275	-0.207461	0.225905	0.312716	-0.0207587	M2 blue|0.7664
196	CROCC|Q5TZA2	blue	-0.3399	-0.0881391	0.0426149	-0.12862	0.219555	-0.408462	-0.667112	-0.644628	-0.456434	-0.534147	-0.451649	-0.619734	-0.621751	-0.380813	-0.484046	-0.152722	-0.438984	-0.514147	-0.0611677	-0.155194	0.00543533	-0.350295	-0.255012	0.097669	-0.199549	-0.250929	-0.117508	-0.397781	-0.258489	0.176181	0.245045	0.342388	0.508725	0.0831885	0.324625	0.549941	0.765895	0.52456	0.500924	0.470252	0.0236212	0.289713	0.257579	0.441042	0.412024	0.449915	0.504503	0.0620547	0.3118	-0.00321182	0.0103944	0.00627578	-0.142044	0.268181	0.132312	0.308184	-0.0490471	-0.101578	-0.0718365	-0.0900565	0.293428	-0.269984	-0.228444	-0.157935	-0.343531	-0.585256	-0.27214	0.16612	-0.016449	0.385658	0.1827	0.262621	0.565226	0.50921	0.090558	0.25909	0.430315	0.403888	0.404841	0.468057	0.771886	0.462136	0.569957	0.687126	0.352102	0.196842	0.0426231	-0.451431	-0.252086	-0.234158	0.0314776	0.26786	-0.0331453	M2 blue|0.7659
3765	LDHD|Q86WU2	blue	-0.0306303	-0.0179952	0.255441	0.170034	0.418455	-0.375195	-0.690125	-0.541271	-0.192486	-0.233081	-0.200565	-0.470815	-0.611099	-0.657435	-0.59656	-0.0712656	-0.256074	-0.243945	-0.3242	-0.399669	-0.00284306	-0.437667	-0.163888	0.101843	-0.152669	-0.256823	-0.147075	-0.284635	-0.123811	0.121605	0.0774428	0.43171	0.600512	0.348566	0.465079	0.739008	0.764493	0.673941	0.586887	0.551898	0.336229	0.519183	0.430604	0.55868	0.41551	0.487576	0.630268	0.368745	0.636765	0.216417	0.388265	0.133768	0.157418	0.524239	0.366489	0.438147	-0.0972557	0.191806	0.164603	0.116264	0.536653	-0.0178376	-0.0209932	0.0768142	-0.130775	-0.536734	-0.219339	0.27945	-0.0905789	0.482514	0.165718	0.146199	0.525224	0.484377	0.108361	0.104898	0.282535	0.111515	0.218232	0.347941	0.581097	0.402499	0.590422	0.204275	-0.0431362	-0.161353	-0.370385	-0.629181	-0.359297	-0.404595	-0.0517771	0.0224089	-0.262458	M2 blue|0.7645
1900	ARHGEF40|Q8TER5	blue	-0.111777	0.0233154	0.295489	0.290352	0.627659	-0.18432	-0.575238	-0.370124	-0.0485435	-0.173138	-0.166642	-0.366146	-0.468827	-0.515417	-0.521617	0.0617119	-0.176494	-0.180443	-0.455385	-0.310741	-0.126892	-0.461889	-0.228126	0.0726543	-0.176053	-0.14232	-0.0595603	-0.519018	-0.103719	0.286441	0.267625	0.383387	0.66151	0.336018	0.368892	0.70403	0.764058	0.674881	0.601017	0.513089	0.227996	0.508552	0.499217	0.599058	0.416764	0.485521	0.629667	0.214689	0.506878	0.360174	0.40138	0.0844291	-0.0078127	0.443926	0.287022	0.290712	-0.0856348	0.103723	-0.127952	-0.127978	0.382684	-0.339932	-0.141611	-0.134732	-0.123108	-0.492884	-0.316701	0.167437	0.0361015	0.584984	0.25949	0.0963959	0.449859	0.407039	0.0424561	-0.0375962	0.281773	0.134649	0.0292819	0.160136	0.479512	0.205449	0.441934	0.246167	-0.128824	-0.147348	-0.336399	-0.617655	-0.322474	-0.572137	-0.246589	-0.0606302	-0.380366	M2 blue|0.7641
663	SBF2|Q86WG5	blue	0.0237533	0.100543	0.569039	0.388221	0.685348	-0.182819	-0.539485	-0.388908	0.0835326	-0.0594685	0.0748931	-0.203324	-0.586563	-0.598552	-0.569596	-0.26808	-0.308952	-0.202822	-0.436882	-0.435565	-0.254624	-0.528309	-0.347444	0.0493401	-0.234454	-0.36595	-0.40289	-0.397911	-0.290639	-0.0971344	-0.0116517	0.232197	0.485937	0.186979	0.549393	0.657803	0.762428	0.726293	0.707243	0.618417	0.408543	0.565962	0.447312	0.542803	0.399144	0.403951	0.456372	0.241966	0.464361	0.202068	0.514784	0.124172	0.208763	0.598592	0.478481	0.493702	0.055583	0.283943	0.142821	0.271648	0.604967	-0.229825	-0.00514462	0.0788006	-0.107702	-0.459217	-0.184327	0.379811	-0.00441591	0.542635	0.308584	-0.0173745	0.420437	0.594349	0.340428	0.193274	0.37178	0.0377815	0.228425	0.369555	0.495918	0.259711	0.528577	0.167348	-0.0554692	-0.145935	-0.366618	-0.556579	-0.182996	-0.494772	-0.0784487	-0.00696606	-0.25242	M2 blue|0.7624
4019	DAPK1|P53355	blue	0.152763	0.107642	0.35947	0.446361	0.693922	-0.230308	-0.67069	-0.382974	0.0169975	-0.0494446	-0.170853	-0.374932	-0.453391	-0.668558	-0.541577	0.118339	0.0137996	0.0174252	-0.560221	-0.467195	-0.156165	-0.410941	-0.0394263	0.258638	0.0532829	-0.215541	-0.292038	-0.212261	-0.187593	0.231305	0.116565	0.467306	0.662935	0.558004	0.529583	0.629062	0.762367	0.766894	0.699286	0.58221	0.506988	0.601137	0.555949	0.702247	0.14293	0.274106	0.45292	0.185156	0.54568	0.209568	0.579946	0.243313	0.332759	0.630522	0.542669	0.531716	-0.282337	0.253816	0.272032	0.160832	0.691501	-0.0485906	0.0938857	0.193846	-0.0496244	-0.594986	-0.325163	0.330917	-0.0694059	0.459992	0.0715786	0.158179	0.542383	0.326701	0.0354436	-0.133644	0.241774	0.016805	0.0215881	0.151036	0.374763	0.304298	0.531278	-0.055096	-0.356383	-0.353128	-0.532339	-0.813607	-0.539583	-0.509981	-0.252136	-0.361794	-0.560603	M2 blue|0.7624
6447	TMEM205|Q6UW68	blue	-0.308688	-0.217909	0.210571	-0.0276552	0.305521	-0.478113	-0.699273	-0.679985	-0.261058	-0.378002	-0.09693	-0.478698	-0.703126	-0.647367	-0.726561	-0.0905927	-0.428599	-0.484767	-0.32799	-0.514669	0.112573	-0.403132	-0.290495	0.0118185	-0.292677	-0.134026	-0.156104	-0.209849	-0.127548	0.129723	0.292332	0.518573	0.552733	0.24006	0.5602	0.706697	0.761871	0.685145	0.476485	0.588874	0.286899	0.581534	0.585556	0.59296	0.505596	0.476545	0.568484	0.295133	0.454088	0.085882	0.257506	-0.164277	-0.0100893	0.5064	0.257002	0.381512	0.132403	0.251779	0.000576145	-0.0262142	0.303268	-0.211054	-0.26159	-0.158878	0.028225	-0.317214	-0.100359	0.326742	0.0978881	0.715575	0.500978	0.114414	0.521668	0.650743	0.358467	0.382205	0.514258	0.237605	0.296011	0.333241	0.64888	0.273475	0.571427	0.198243	0.16083	-0.0255133	-0.310211	-0.470736	-0.0379647	-0.283126	0.0662529	0.158614	-0.107282	M2 blue|0.7619
6264	PCOLCE|Q15113	blue	0.041634	0.0391484	0.2937	0.355301	0.620105	-0.198831	-0.660469	-0.384317	-0.0387453	-0.125879	-0.229876	-0.351959	-0.422153	-0.588243	-0.488923	0.316551	-0.105443	-0.082536	-0.595967	-0.544058	0.0342174	-0.516665	-0.141187	0.096242	-0.192105	-0.0238154	-0.226549	-0.261712	0.00361497	0.404077	0.345459	0.597715	0.775762	0.55194	0.277675	0.764797	0.760217	0.618402	0.660101	0.605116	0.284077	0.568943	0.566706	0.642251	0.287704	0.491582	0.674652	0.298431	0.733426	0.415737	0.454988	0.139921	-0.102563	0.409168	0.205125	0.200738	-0.245983	0.0139203	-0.0537421	-0.168605	0.395891	-0.329076	-0.280745	-0.136844	0.0721744	-0.451334	-0.185599	0.318538	-0.050487	0.539636	0.0765217	-0.00130863	0.369767	0.363095	-0.137695	-0.122623	0.195392	0.0851877	0.0789849	0.168042	0.460269	0.198037	0.484293	0.00498374	-0.216854	-0.192909	-0.461236	-0.790778	-0.534909	-0.478759	-0.155246	-0.224024	-0.480134	M2 blue|0.7602
2030	TBC1D2B|Q9UPU7	blue	-0.0540197	0.136327	0.579255	0.326424	0.626985	-0.146364	-0.509604	-0.371734	0.088409	-0.0454586	0.184958	-0.132201	-0.58059	-0.578479	-0.559437	-0.107061	-0.398262	-0.249692	-0.362586	-0.596349	-0.0758035	-0.562564	-0.499934	-0.263727	-0.522571	-0.181225	-0.239601	-0.262232	-0.12722	0.0986821	0.303085	0.269488	0.529144	0.115552	0.48986	0.680041	0.758596	0.665771	0.691078	0.675739	0.338758	0.641865	0.617736	0.617158	0.529843	0.690324	0.656294	0.195104	0.477025	0.404246	0.415683	-0.124136	-0.0768361	0.47929	0.198095	0.253127	0.145092	0.170751	-0.028418	-0.133357	0.247524	-0.453598	-0.437068	-0.317778	0.205916	-0.206996	-0.0209977	0.413386	0.0446703	0.695075	0.405038	-0.0245219	0.409571	0.641704	0.308991	0.261411	0.536513	0.205857	0.238234	0.375943	0.566355	0.220712	0.548814	0.100251	-0.00159549	-0.0521478	-0.365982	-0.527175	-0.103762	-0.410282	-0.0892875	0.082391	-0.190351	M2 blue|0.7586
1864	ANO10|Q9NW15	blue	-0.363189	-0.160466	0.335479	0.115676	0.41815	-0.329948	-0.579121	-0.493678	-0.0612458	-0.216309	0.039938	-0.313439	-0.590811	-0.568299	-0.667033	-0.142465	-0.381335	-0.399901	-0.247646	-0.321162	-0.117452	-0.406756	-0.363354	-0.159768	-0.403353	-0.204744	-0.123096	-0.20158	-0.116319	0.154249	0.284794	0.103479	0.51225	0.0274368	0.654655	0.676847	0.758526	0.735775	0.422569	0.448394	0.265892	0.485458	0.493568	0.491564	0.635541	0.376764	0.517922	0.188918	0.372454	0.167524	0.322577	-0.103893	0.0221137	0.532035	0.312308	0.389309	0.268105	0.280539	-0.0408454	-0.0948212	0.104076	-0.410389	-0.33042	-0.367169	-0.0335919	-0.236359	-0.19964	0.254082	0.143085	0.687026	0.601562	0.126276	0.480099	0.694041	0.452767	0.325035	0.615412	0.145479	0.18507	0.166444	0.514066	0.277503	0.445917	0.232669	0.079017	-0.0698101	-0.257449	-0.369398	0.133978	-0.366424	-0.134367	0.138741	-0.171566	M2 blue|0.7585
9240	TRAF1|Q13077	blue	0.310523	0.355175	0.418019	0.557295	0.698046	-0.165653	-0.624992	-0.279906	0.152984	0.0699009	-0.0635348	-0.222784	-0.495598	-0.635613	-0.480587	0.0316548	-0.0585944	0.0713292	-0.441648	-0.441636	0.0225499	-0.401013	-0.11272	0.22949	0.0169698	-0.248154	-0.22192	-0.398837	-0.29395	0.214486	0.0896091	0.47588	0.605242	0.460365	0.369761	0.644065	0.757982	0.656226	0.754254	0.547211	0.239209	0.506969	0.396682	0.646781	0.295364	0.544069	0.678887	0.155998	0.521905	0.454251	0.549865	0.0396671	0.230193	0.487725	0.467771	0.398991	-0.200656	0.188735	-0.0329899	0.064195	0.637468	-0.105441	0.0456307	0.104381	-0.0946484	-0.568593	-0.361615	0.144117	-0.313426	0.388266	0.0174039	0.181859	0.5228	0.319766	-0.0158112	-0.14002	0.157488	0.0404837	0.0249442	0.287988	0.484806	0.253818	0.537212	0.0283145	-0.326109	-0.353343	-0.528924	-0.779175	-0.597953	-0.531491	-0.069429	-0.174757	-0.431533	M2 blue|0.758
4320	JAM3|Q9BX67	blue	-0.0340595	-0.0928822	0.0792873	0.224275	0.396334	-0.534225	-0.706773	-0.493807	-0.0829181	-0.198484	-0.183728	-0.532033	-0.572903	-0.696425	-0.650532	-0.0260566	-0.165475	-0.189083	-0.227634	-0.280647	0.0737276	-0.359078	-0.100366	0.204045	-0.0159756	-0.0357707	-0.0237972	-0.323858	-0.0801248	0.245519	0.170402	0.499525	0.626936	0.415391	0.494653	0.662358	0.756799	0.715441	0.447354	0.3785	0.386959	0.565892	0.35144	0.511365	0.413084	0.487705	0.670464	0.18322	0.530171	0.245663	0.487596	0.0165161	0.379055	0.688653	0.629678	0.702697	-0.0315413	0.343925	0.206754	0.0695214	0.559165	0.182337	0.0938667	0.0852141	-0.222289	-0.604991	-0.539742	-0.0092423	-0.24242	0.409444	0.221698	0.237072	0.590644	0.323834	0.147183	0.0475967	0.265681	0.00548541	-0.0336134	0.132621	0.565938	0.113176	0.398081	0.168139	-0.117971	-0.356068	-0.490107	-0.668763	-0.364998	-0.483531	-0.00182223	-0.0962029	-0.384813	M2 blue|0.7568
227	MYCBP2|O75592	blue	-0.409303	-0.236108	0.198737	-0.0347033	0.320072	-0.524318	-0.650671	-0.626188	-0.233531	-0.40947	-0.185415	-0.592603	-0.648102	-0.60044	-0.682775	-0.206565	-0.399846	-0.488493	-0.0356764	-0.14584	-0.0908128	-0.374108	-0.253015	0.0677236	-0.235843	-0.0929642	-0.0167503	-0.246783	-0.126997	0.180315	0.142186	0.176701	0.551914	0.113325	0.607576	0.697425	0.756316	0.691953	0.400521	0.35812	0.253657	0.42692	0.339557	0.358795	0.669456	0.458622	0.60884	0.301132	0.510678	0.095448	0.359729	0.165837	0.193265	0.573946	0.418754	0.509733	0.321305	0.370373	0.0510398	0.0274634	0.293368	-0.168979	-0.040866	-0.166251	-0.319716	-0.507436	-0.325249	0.143763	-0.00257714	0.468189	0.395585	0.202185	0.508501	0.623525	0.379009	0.280921	0.405685	0.0374249	0.203772	0.212388	0.629923	0.348046	0.43192	0.44109	0.135283	-0.111006	-0.225824	-0.36637	-0.0355965	-0.362714	-0.0202938	0.261984	-0.112755	M2 blue|0.7563
3086	NHSL2|Q5HYW2	blue	-0.158826	0.24285	0.39948	0.128581	0.51875	-0.217218	-0.453491	-0.428193	-0.23352	-0.290917	-0.106584	-0.28097	-0.684303	-0.460585	-0.513134	-0.304063	-0.495151	-0.404643	-0.265403	-0.469169	-0.0971276	-0.428821	-0.495304	-0.0578553	-0.362249	-0.365524	-0.361238	-0.550744	-0.285749	-0.0317261	0.156742	0.313607	0.389247	0.0268753	0.396798	0.475204	0.754793	0.593329	0.721047	0.693823	0.207089	0.529545	0.488703	0.654425	0.291645	0.525055	0.444216	0.0558887	0.285134	0.0954894	0.159113	-0.104276	-0.134746	0.36041	0.15967	0.273111	-0.0370523	0.00691723	-0.114242	-0.00601654	0.361497	-0.396915	-0.316562	-0.135304	-0.0284848	-0.425253	-0.00787507	0.354097	-0.0481463	0.504453	0.182709	0.208473	0.580725	0.568113	0.243575	0.295206	0.495073	0.371616	0.367815	0.587139	0.720195	0.482085	0.663003	0.360434	0.205668	0.145882	-0.131174	-0.433877	-0.258675	-0.224692	0.0189931	0.21526	0.00811427	M2 blue|0.7548
5140	ATPAF2|Q8N5M1	blue	0.00955286	0.156384	0.16333	0.279956	0.546958	-0.291381	-0.620552	-0.420553	-0.156106	-0.233124	-0.339569	-0.532258	-0.515915	-0.601	-0.546559	0.134346	-0.0777876	-0.11508	-0.38485	-0.392171	0.0826689	-0.224105	-0.0859952	0.264675	0.0396349	-0.173153	-0.170543	-0.31082	-0.135255	0.394815	0.316128	0.623594	0.658084	0.504927	0.454455	0.542305	0.754815	0.728663	0.626134	0.546062	0.346421	0.590775	0.557419	0.791722	0.167091	0.422811	0.555054	0.0716913	0.440584	0.235619	0.380222	0.0826734	0.117867	0.511918	0.378581	0.463127	-0.245099	0.08727	0.0504115	-0.0611959	0.534906	-0.194245	-0.0913222	0.0351513	-0.103878	-0.614722	-0.369312	0.161227	-0.0921804	0.451508	0.0909337	0.481496	0.76236	0.278894	-0.0215103	-0.0957767	0.296373	0.244494	-0.00803206	0.200032	0.504767	0.417025	0.595701	0.119608	-0.183033	-0.219998	-0.444474	-0.71595	-0.562674	-0.328742	-0.132077	-0.176276	-0.414445	M2 blue|0.7548
2932	BCKDHB|P21953	blue	-0.0394769	0.102192	0.0786295	0.190613	0.40239	-0.382639	-0.646557	-0.446104	-0.205373	-0.249281	-0.384463	-0.54391	-0.511553	-0.597582	-0.542498	0.0261104	-0.026423	-0.142067	-0.233462	-0.158754	0.0763261	-0.112469	0.093963	0.381923	0.195498	-0.295514	-0.171915	-0.440662	-0.236035	0.225059	0.0395237	0.488218	0.621433	0.460961	0.383546	0.553717	0.754444	0.672567	0.524542	0.372648	0.141489	0.375413	0.232959	0.555144	0.253363	0.354719	0.498923	0.137671	0.412103	0.102621	0.341629	0.122951	0.225268	0.491514	0.494636	0.513604	-0.143575	0.177042	-0.0528851	-0.0182289	0.520855	-0.0603667	0.10835	0.0397671	-0.375899	-0.76197	-0.526139	-0.0304239	-0.301539	0.24252	-0.0254158	0.479302	0.726158	0.304155	0.0319509	-0.0895133	0.177283	0.127521	0.0487097	0.260735	0.599114	0.450717	0.543257	0.316046	-0.0805581	-0.251651	-0.353071	-0.618877	-0.528027	-0.350811	0.0518616	0.0024599	-0.30285	M2 blue|0.7544
6560	PCDHGC3|Q9UN70	blue	-0.0756315	0.0963076	0.414774	0.266892	0.515326	-0.159737	-0.668842	-0.514425	-0.178247	-0.191371	-0.136216	-0.330782	-0.71755	-0.63141	-0.670467	-0.325346	-0.433315	-0.338565	-0.408319	-0.492586	0.0388253	-0.330333	-0.40251	0.202138	-0.155013	-0.37155	-0.453929	-0.313272	-0.212831	0.0362109	0.146893	0.385119	0.436832	0.128363	0.615375	0.544306	0.752325	0.757547	0.661966	0.670556	0.432189	0.5912	0.560701	0.676486	0.219109	0.370356	0.471256	0.0606704	0.346114	0.00685035	0.313752	0.0168791	0.211901	0.596709	0.460352	0.557023	-0.117781	0.264754	0.234891	0.296895	0.626459	-0.135262	0.018328	0.167905	-0.0306752	-0.461433	-0.0508387	0.417708	-0.0365167	0.477831	0.18315	0.350556	0.689375	0.559563	0.357355	0.271668	0.453326	0.276536	0.354947	0.438417	0.57107	0.537073	0.726683	0.148082	0.0747896	-0.0247285	-0.3396	-0.529623	-0.241611	-0.200395	-0.031478	-0.0266957	-0.153513	M2 blue|0.7523
5135	TRMT61B|Q9BVS5	blue	-0.294963	-0.131815	0.220753	0.0813095	0.409935	-0.295527	-0.687167	-0.592717	-0.278303	-0.313201	-0.193057	-0.456637	-0.626608	-0.63039	-0.68162	-0.00674399	-0.306793	-0.385031	-0.420579	-0.486575	0.0768756	-0.256974	-0.225962	0.15163	-0.152206	-0.0619563	-0.210257	-0.0492824	-0.0705428	0.275366	0.399563	0.504651	0.598567	0.276415	0.590079	0.575334	0.751531	0.727499	0.518438	0.584008	0.375799	0.524526	0.644065	0.731243	0.250646	0.331531	0.432275	0.000389165	0.297104	0.0284069	0.2428	-0.0381855	0.00390089	0.466894	0.242769	0.370114	-0.100441	0.150973	0.16246	-0.129544	0.295919	-0.217383	-0.252594	-0.159092	0.104957	-0.344284	-0.132148	0.314601	0.0728206	0.588263	0.316359	0.384644	0.677221	0.482807	0.241727	0.195367	0.530987	0.348961	0.20631	0.217966	0.491775	0.408012	0.622375	0.0776806	0.0454855	-0.0677633	-0.372374	-0.561166	-0.195281	-0.16887	-0.126525	-0.0914152	-0.260752	M2 blue|0.7515
3419	GNAL|P38405	blue	0.0479519	0.185212	0.459868	0.298122	0.537567	-0.271194	-0.58542	-0.463033	-0.0637886	-0.176228	-0.0207176	-0.269714	-0.717291	-0.723782	-0.661206	-0.225178	-0.330659	-0.232641	-0.316119	-0.55178	0.129556	-0.253117	-0.293701	0.0876002	-0.188462	-0.342111	-0.370629	-0.226972	-0.150962	0.0220585	0.161957	0.500572	0.510853	0.246525	0.544835	0.598135	0.75126	0.694165	0.72027	0.674169	0.366047	0.62296	0.526974	0.670424	0.33257	0.566285	0.598334	0.217384	0.455878	0.223568	0.390202	-0.074128	0.110443	0.573835	0.382939	0.45218	-0.0571251	0.22662	0.0454501	0.114109	0.487394	-0.264223	-0.146858	0.0216246	-0.0443439	-0.436612	-0.140959	0.29846	-0.158827	0.502054	0.208852	0.15251	0.601246	0.524135	0.275046	0.233096	0.423542	0.223263	0.288095	0.461493	0.65606	0.360936	0.711272	0.117609	-0.020522	-0.150908	-0.473105	-0.569764	-0.285826	-0.290641	0.0555513	0.0293086	-0.181048	M2 blue|0.7513
8064	FLRT3|Q9NZU0	blue	-0.124175	-0.0882737	0.102455	0.163045	0.385374	-0.483368	-0.657263	-0.484507	-0.0955979	-0.186481	-0.170111	-0.496494	-0.539227	-0.700522	-0.653352	-0.0468863	-0.109316	-0.186905	-0.23538	-0.289337	0.0472325	-0.204456	-0.0547111	0.194201	0.000415662	-0.164431	-0.186443	-0.156547	-0.130483	0.151911	0.0871168	0.419205	0.6333	0.390094	0.602319	0.60414	0.750474	0.747171	0.450633	0.366208	0.410228	0.548412	0.376854	0.517983	0.326569	0.379275	0.481372	0.220958	0.459432	0.0844382	0.492026	0.164906	0.379643	0.705104	0.630017	0.700793	0.0177021	0.363568	0.194084	-0.00122303	0.441914	-0.0262567	0.00790801	-0.0515509	-0.108106	-0.504381	-0.426557	0.0966843	-0.153641	0.407113	0.239435	0.363755	0.661954	0.416546	0.279775	0.113156	0.342566	0.0413589	-0.0166381	0.133652	0.517695	0.275059	0.442311	0.0832155	-0.105155	-0.356128	-0.489869	-0.568997	-0.268294	-0.285266	0.0624937	-0.0311737	-0.2662	M2 blue|0.7505
9635	TSPAN18|Q96SJ8	blue	-0.0914764	-0.0788844	0.0658014	0.131433	0.316877	-0.585322	-0.628659	-0.465382	-0.095303	-0.221126	-0.160979	-0.523333	-0.522111	-0.679267	-0.597007	0.0525774	-0.0842667	-0.177856	-0.0561103	-0.152543	0.0658289	-0.231256	0.0485238	0.187458	0.0234413	0.0130543	0.0461046	-0.226324	-0.00201594	0.237986	0.102331	0.38904	0.670526	0.432889	0.439885	0.702529	0.749527	0.659437	0.408948	0.256841	0.18098	0.437	0.216833	0.378121	0.55226	0.53623	0.677116	0.396258	0.628486	0.274404	0.47405	0.114163	0.328312	0.611434	0.543536	0.562816	0.185696	0.380008	-0.0676208	-0.0569546	0.370826	-0.0248138	0.0695078	-0.0803653	-0.319447	-0.594392	-0.577353	-0.103748	-0.317283	0.318481	0.175163	0.239576	0.552337	0.375989	0.125006	0.036368	0.236725	-0.0519779	-0.0343231	0.136402	0.64568	0.161006	0.362357	0.276893	-0.100644	-0.378519	-0.427804	-0.559479	-0.332366	-0.439459	0.0940981	0.0835179	-0.295728	M2 blue|0.7495
4707	LIN7C|Q9NUP9	blue	0.30154	0.334622	0.324115	0.50398	0.658987	-0.186023	-0.546111	-0.226103	0.047286	0.0253549	-0.17844	-0.288319	-0.4291	-0.629812	-0.448572	0.102017	-0.0076797	0.0718077	-0.368347	-0.391544	0.0777652	-0.281131	-0.0268739	0.334461	0.0893489	-0.114881	-0.232242	-0.266495	-0.0546298	0.2846	0.169711	0.632033	0.647725	0.575612	0.28028	0.526091	0.74926	0.670472	0.730968	0.529647	0.305437	0.557332	0.381673	0.64332	0.0690257	0.38516	0.493628	0.0264423	0.444276	0.271297	0.47824	-0.00893562	0.261607	0.546297	0.51611	0.531222	-0.343786	0.0417138	0.0552349	0.106885	0.726322	-0.0200298	0.11655	0.288308	-0.0710492	-0.625188	-0.402902	0.0943676	-0.303685	0.322602	-0.0847119	0.241983	0.56631	0.178834	-0.114358	-0.199554	0.143994	0.154576	-0.0440904	0.235453	0.527428	0.23432	0.50225	0.0679132	-0.272326	-0.345289	-0.542027	-0.775983	-0.641252	-0.390472	-0.018485	-0.252261	-0.461807	M2 blue|0.7493
4848	PISD|Q9UG56	blue	-0.340161	-0.0415104	0.330514	0.0219041	0.396635	-0.346049	-0.66154	-0.667196	-0.342157	-0.446059	-0.187539	-0.487641	-0.78819	-0.600598	-0.723357	-0.43609	-0.539809	-0.536869	-0.298737	-0.403222	-0.0479808	-0.353677	-0.468353	0.0542035	-0.269826	-0.376747	-0.314177	-0.41378	-0.363726	0.000991511	0.115629	0.303435	0.371655	0.00248032	0.667523	0.519341	0.749257	0.757423	0.588348	0.62565	0.403258	0.583568	0.540633	0.613218	0.338334	0.397111	0.470701	0.0853118	0.314352	-0.085344	0.213745	0.0123405	0.125915	0.607375	0.428394	0.552974	0.0383788	0.270194	0.113716	0.176588	0.456514	-0.257578	-0.0924075	-0.0301848	-0.111067	-0.448087	-0.071126	0.359593	0.0614872	0.537092	0.33321	0.313883	0.702481	0.642254	0.473857	0.367894	0.493265	0.274766	0.370573	0.430983	0.645457	0.584319	0.721151	0.294879	0.184269	0.0572551	-0.22008	-0.399208	-0.0949917	-0.197996	-0.0961053	0.141315	-0.0705306	M2 blue|0.7493
7707	DNAJC25|Q9H1X3	blue	-0.238618	-0.17934	0.421092	0.194624	0.473274	-0.148825	-0.710798	-0.554986	-0.106403	-0.212771	0.00953091	-0.27496	-0.608492	-0.519462	-0.60258	-0.198965	-0.44366	-0.366439	-0.497525	-0.532283	-0.205902	-0.614231	-0.496298	-0.220874	-0.47893	-0.214458	-0.281813	-0.262512	-0.23379	0.0399822	0.260702	0.165126	0.455292	0.026379	0.579398	0.722612	0.747191	0.688037	0.561936	0.649966	0.334072	0.513001	0.605817	0.556759	0.50602	0.389508	0.553356	0.166828	0.405566	0.139294	0.289125	-0.0395286	-0.0155721	0.467084	0.246539	0.301584	-0.00276436	0.162146	0.0832694	0.00827337	0.271901	-0.353955	-0.273212	-0.211404	0.145701	-0.222099	-0.0183082	0.54188	0.3041	0.772131	0.577734	-0.0656155	0.381363	0.704535	0.377679	0.345089	0.618088	0.236288	0.360221	0.284592	0.456639	0.378301	0.600528	0.141819	0.0531746	0.0574465	-0.246221	-0.555103	0.0468139	-0.408668	-0.318463	-0.0908137	-0.273606	M2 blue|0.7472
3563	RMDN2|Q96LZ7	blue	-0.161686	0.0778265	0.444754	0.22151	0.543587	-0.302457	-0.540241	-0.428231	0.0130662	-0.172862	0.0354123	-0.321869	-0.538773	-0.558151	-0.558846	-0.0174925	-0.27477	-0.262328	-0.293557	-0.433096	-0.0590494	-0.398186	-0.296603	-0.158093	-0.371379	-0.270136	-0.198169	-0.270679	-0.152021	0.19992	0.248964	0.348136	0.546477	0.246089	0.50607	0.654713	0.746519	0.681288	0.612715	0.59547	0.279796	0.605217	0.578713	0.594833	0.585381	0.559167	0.652838	0.225805	0.421803	0.310658	0.388451	-0.158022	-0.0309792	0.495217	0.26172	0.315115	0.147727	0.187192	-0.149993	-0.122811	0.268205	-0.427239	-0.31393	-0.2823	-0.0873726	-0.406307	-0.137671	0.337424	0.118311	0.696673	0.45375	0.029506	0.443479	0.612858	0.266384	0.127111	0.398665	0.119998	0.235918	0.326591	0.599209	0.283522	0.551275	0.2794	-0.00841538	-0.0539159	-0.303063	-0.492981	-0.144828	-0.437697	-0.144035	0.139461	-0.235806	M2 blue|0.7465
1555	ALDH1L2|Q3SY69	blue	-0.0223085	0.257433	0.32063	0.242547	0.510901	-0.171566	-0.497331	-0.347722	-0.172885	-0.220211	-0.22047	-0.277415	-0.533334	-0.510905	-0.436372	-0.12421	-0.257089	-0.209011	-0.224189	-0.329668	-0.00852259	-0.256225	-0.21325	0.0591501	-0.162715	-0.137427	-0.272694	-0.355725	-0.11373	0.0830788	0.142235	0.461907	0.518422	0.254636	0.203129	0.540468	0.745772	0.526747	0.726385	0.560755	0.0953377	0.392756	0.315819	0.558245	0.228203	0.493823	0.497067	0.0395785	0.34985	0.161759	0.172381	-0.0631233	-0.119088	0.295044	0.20953	0.249724	-0.143132	-0.137993	-0.226268	-0.197802	0.303174	-0.43806	-0.23637	-0.163307	-0.0678164	-0.489258	-0.274858	0.116399	-0.236138	0.360034	0.028075	0.162772	0.510904	0.339023	-0.0397255	0.0113834	0.268452	0.316644	0.218063	0.430111	0.731306	0.373876	0.629349	0.357954	-0.006129	-0.0626862	-0.291953	-0.582049	-0.425345	-0.293421	-0.0323054	0.0253121	-0.268902	M2 blue|0.7458
7348	AOX1|Q06278	blue	0.0649403	0.140266	0.3075	0.331134	0.548233	-0.166979	-0.590678	-0.343	-0.0347819	-0.0447105	-0.104006	-0.260168	-0.488497	-0.618873	-0.496092	0.108251	-0.128489	-0.080376	-0.379542	-0.488572	0.0598228	-0.288378	-0.157699	0.107023	-0.117382	-0.197634	-0.255496	-0.0835246	-0.121654	0.276038	0.354354	0.567918	0.642295	0.391646	0.37154	0.570751	0.745819	0.625332	0.66028	0.566826	0.269606	0.482788	0.534683	0.661015	0.214052	0.469364	0.513126	0.0245828	0.403773	0.227711	0.329112	-0.00901359	-0.00688831	0.38876	0.220794	0.27173	-0.24732	-0.0113347	0.0385699	-0.210111	0.345573	-0.285893	-0.232341	-0.0899602	0.166672	-0.35635	-0.230158	0.248812	-0.0868224	0.508087	0.135725	0.178433	0.525494	0.336259	-0.0135365	0.00281354	0.430748	0.31763	0.107472	0.234293	0.478551	0.291646	0.549091	0.0215739	-0.151454	-0.200941	-0.476504	-0.715842	-0.414528	-0.285033	-0.156802	-0.214418	-0.379538	M2 blue|0.7458
4288	RAB3IL1|Q8TBN0	blue	0.317882	0.352636	0.446318	0.563783	0.749176	-0.042546	-0.456879	-0.119017	0.206744	0.144881	0.00941843	-0.12065	-0.326953	-0.515262	-0.310027	0.224898	0.0224714	0.152188	-0.466869	-0.456732	-0.103179	-0.480573	-0.119802	0.0235578	-0.145295	-0.0944438	-0.163127	-0.294313	-0.0693098	0.268003	0.215286	0.483209	0.673264	0.517677	0.173739	0.58799	0.745526	0.588658	0.771394	0.557776	0.188524	0.505549	0.420401	0.627544	0.210996	0.503259	0.558567	0.093909	0.491812	0.464043	0.486091	-0.0349757	0.00789476	0.365687	0.244478	0.222689	-0.294191	-0.0817319	-0.129508	-0.170367	0.463331	-0.256695	-0.175304	-0.0245708	0.0501181	-0.492057	-0.302015	0.195173	-0.164264	0.453341	0.00458948	-0.0487782	0.357606	0.230513	-0.197987	-0.207247	0.18794	0.0938277	-0.0359603	0.216541	0.429158	0.127648	0.434991	0.00953918	-0.302127	-0.270292	-0.467271	-0.805513	-0.591244	-0.536242	-0.188998	-0.24451	-0.481925	M2 blue|0.7455
936	WDR11|Q9BZH6	blue	0.130222	0.363748	0.480042	0.386168	0.60176	-0.176417	-0.481037	-0.327377	0.0419997	-0.0727743	0.0435327	-0.195767	-0.606426	-0.658668	-0.53764	-0.079058	-0.221554	-0.117675	-0.201075	-0.448077	0.235596	-0.173952	-0.21632	0.108413	-0.131256	-0.271489	-0.268534	-0.286731	-0.187994	0.157107	0.285302	0.554924	0.573232	0.303111	0.341808	0.497149	0.744856	0.624934	0.774077	0.592229	0.201363	0.529267	0.414512	0.585523	0.315475	0.673802	0.625686	0.0236236	0.347889	0.329632	0.395576	-0.22424	0.0534299	0.482953	0.344093	0.403291	-0.0875084	0.0895769	-0.12419	-0.11619	0.402019	-0.305846	-0.176655	-0.0880284	0.00606208	-0.450105	-0.28438	0.126524	-0.285505	0.38968	0.0821735	0.19146	0.593366	0.378863	0.119893	0.0977793	0.417207	0.301121	0.186898	0.403834	0.673846	0.289254	0.621561	0.164991	-0.0496488	-0.191697	-0.461029	-0.565816	-0.388735	-0.260791	0.0773442	0.0599452	-0.20068	M2 blue|0.7449
2476	CSNK2A2|P19784	blue	-0.486517	-0.204267	0.00843765	-0.163372	0.199809	-0.48231	-0.663749	-0.686279	-0.481124	-0.551117	-0.391485	-0.657	-0.676291	-0.541471	-0.679146	-0.102965	-0.456586	-0.587607	-0.105801	-0.206735	0.239312	-0.164248	-0.220413	0.25936	-0.128177	-0.163465	-0.118234	-0.234499	-0.0444927	0.331398	0.435165	0.454154	0.587841	0.137658	0.456383	0.562289	0.744654	0.626103	0.392993	0.416107	0.0961258	0.373158	0.372396	0.462383	0.436284	0.390124	0.50751	0.0388618	0.295225	-0.0222441	0.090506	-0.0987169	-0.016044	0.414349	0.246437	0.420788	0.0322433	0.0919035	-0.0932663	-0.108305	0.215977	-0.258634	-0.147924	-0.146356	-0.168126	-0.444835	-0.237306	0.112508	-0.0219581	0.446422	0.291391	0.461172	0.675916	0.545641	0.284505	0.275561	0.50829	0.444073	0.318132	0.313755	0.682396	0.510143	0.549949	0.516813	0.326852	0.0816951	-0.12623	-0.34801	-0.114762	-0.0465474	0.056439	0.249515	-0.0051734	M2 blue|0.7447
5990	CLEC3B|P05452	blue	-0.216878	-0.209628	0.0219233	-0.0142907	0.222196	-0.424507	-0.735537	-0.599148	-0.334252	-0.359482	-0.360023	-0.554156	-0.548533	-0.584452	-0.596303	0.112351	-0.270816	-0.356528	-0.184761	-0.305462	0.214645	-0.326814	-0.0755633	0.16683	-0.129952	0.137665	-0.0847529	-0.148546	0.205344	0.289772	0.331031	0.453439	0.698614	0.310873	0.334213	0.713606	0.744414	0.545677	0.416265	0.387351	0.086707	0.330966	0.280669	0.377268	0.365614	0.433119	0.562788	0.198565	0.520441	0.0854819	0.207058	-0.0194165	0.00316209	0.391863	0.256314	0.338996	-0.0423997	0.0854024	0.00511275	-0.0994304	0.279266	-0.0724278	-0.133321	-0.106116	-0.118194	-0.517495	-0.280055	0.105589	-0.211117	0.341214	0.0872476	0.194342	0.479815	0.455638	0.101798	0.18397	0.365473	0.213145	0.235766	0.274441	0.650433	0.294754	0.45194	0.290936	0.170607	-0.0928865	-0.278366	-0.529588	-0.287827	-0.211626	0.174779	0.110424	-0.136734	M2 blue|0.7444
8960	VSTM4|Q8IW00	blue	-0.121535	0.0342814	0.29927	0.148264	0.455743	-0.371874	-0.551169	-0.438125	-0.120077	-0.236378	-0.152473	-0.385292	-0.554592	-0.499674	-0.498756	-0.109789	-0.33438	-0.301112	-0.2655	-0.32773	-0.114935	-0.508157	-0.295074	-0.0580372	-0.321527	-0.229743	-0.195884	-0.421526	-0.113782	0.0991234	0.0803507	0.258064	0.520774	0.184965	0.355552	0.653192	0.744112	0.561066	0.554596	0.514808	0.118929	0.457601	0.345536	0.454329	0.451858	0.502204	0.571779	0.313902	0.52926	0.190432	0.304519	0.0877926	-0.0257018	0.404144	0.268392	0.30123	0.110607	0.135514	-0.169755	0.0382227	0.355571	-0.298346	-0.168728	-0.114217	-0.245158	-0.529979	-0.204164	0.239982	-0.107605	0.455042	0.188187	0.0224964	0.374331	0.535316	0.149479	0.148823	0.273173	0.0354217	0.273887	0.387736	0.637725	0.225906	0.430889	0.359056	0.114545	-0.0214752	-0.194031	-0.49522	-0.281237	-0.403591	0.0507283	0.174463	-0.141645	M2 blue|0.7441
7073	UNG|P13051	blue	0.026015	0.0392203	0.248171	0.272783	0.44791	-0.308634	-0.589708	-0.363091	-0.0542367	-0.0953885	-0.129402	-0.339637	-0.495524	-0.690268	-0.583842	-0.010759	-0.0902979	-0.0940359	-0.326633	-0.317869	-0.0172758	-0.250704	-0.0194969	0.190625	-0.0129812	-0.0530355	-0.10636	-0.170961	-0.0766558	0.129751	0.040827	0.421321	0.617194	0.425544	0.441819	0.645294	0.74358	0.682614	0.556364	0.43007	0.302771	0.454606	0.358733	0.564179	0.255052	0.307475	0.462611	0.227756	0.527576	0.154499	0.402686	0.175882	0.231916	0.540093	0.454926	0.471063	-0.0721664	0.195738	0.0774127	-0.00386338	0.449047	-0.109744	0.0175208	0.0416361	-0.0700656	-0.433855	-0.332611	0.125947	-0.194519	0.399777	0.14486	0.217707	0.533734	0.348296	0.107682	0.00146356	0.219806	0.0713448	0.0209507	0.178833	0.522032	0.32651	0.527831	0.0435715	-0.185326	-0.330235	-0.505121	-0.591077	-0.309439	-0.344691	-0.0199845	-0.111565	-0.314192	M2 blue|0.7436
9840	B4GALT4|O60513	blue	-0.101033	0.0856557	0.153825	0.0940188	0.317066	-0.368375	-0.655976	-0.545038	-0.305689	-0.35544	-0.251323	-0.392967	-0.625833	-0.602897	-0.584579	-0.117331	-0.267025	-0.31914	-0.204559	-0.384146	0.0758265	-0.207708	-0.138841	0.147203	-0.069704	-0.214709	-0.32576	-0.448052	-0.356142	0.132365	0.233878	0.49677	0.468394	0.257937	0.360208	0.487164	0.743512	0.58031	0.605427	0.509217	0.118819	0.366923	0.332548	0.53847	0.215138	0.424948	0.466965	0.0470625	0.391433	0.0441174	0.1573	-0.0374434	0.0646075	0.403079	0.346122	0.363584	-0.191676	0.0783193	-0.0619502	-0.158906	0.317041	-0.138985	-0.168349	-0.136285	0.02328	-0.408735	-0.280887	0.100656	-0.270792	0.368806	0.154233	0.286332	0.616925	0.415392	0.143907	0.131033	0.455492	0.390569	0.191124	0.393448	0.716811	0.53755	0.672088	0.168546	-0.0387467	-0.172917	-0.387901	-0.597813	-0.344655	-0.220029	-0.0139689	-0.0568143	-0.232721	M2 blue|0.7435
5698	AMT|P48728	blue	-0.0464815	-0.00418922	0.0607156	0.259994	0.493939	-0.390753	-0.626593	-0.389936	-0.141914	-0.1903	-0.329558	-0.529238	-0.406608	-0.590171	-0.522679	0.234843	0.0216213	-0.0769045	-0.450869	-0.283717	0.0218114	-0.213855	0.0366969	0.351115	0.138413	0.018501	-0.0564616	-0.131661	-0.110819	0.414531	0.254906	0.603648	0.712864	0.607838	0.412211	0.505804	0.742422	0.734158	0.507726	0.407165	0.309929	0.551853	0.493744	0.707188	0.0679377	0.256643	0.43318	0.092599	0.438283	0.14165	0.392821	0.148708	0.217527	0.550183	0.45216	0.498308	-0.232195	0.147634	-0.00149575	-0.0486832	0.538675	-0.157203	0.0250505	0.102376	-0.0747018	-0.544408	-0.446289	0.074474	-0.102796	0.415739	0.0891261	0.400352	0.652664	0.187124	-0.0682326	-0.191158	0.198893	0.109173	-0.0971065	0.0184823	0.411125	0.221083	0.424849	0.0655413	-0.228585	-0.284479	-0.448033	-0.729144	-0.551684	-0.361995	-0.160265	-0.30863	-0.499069	M2 blue|0.7424
2530	ACADSB|P45954	blue	-0.310299	-0.08234	0.0519579	-0.0864839	0.175028	-0.406249	-0.735975	-0.67736	-0.456418	-0.487289	-0.434485	-0.607484	-0.665903	-0.542739	-0.606203	-0.117855	-0.349154	-0.46677	-0.118155	-0.248381	0.219693	-0.122004	-0.121854	0.218821	-0.0525245	-0.27214	-0.249035	-0.228962	-0.184364	0.147672	0.187648	0.447137	0.525362	0.194526	0.433435	0.554915	0.741415	0.59567	0.465135	0.466914	0.119268	0.340943	0.310465	0.513128	0.323841	0.410936	0.505075	0.0523708	0.318183	-0.0616223	0.0529665	-0.0358152	-0.0233904	0.372513	0.254412	0.374923	-0.0699311	0.0312602	-0.00430457	-0.0606105	0.304006	-0.267776	-0.150369	-0.121589	-0.268783	-0.597076	-0.224587	0.172181	-0.126256	0.322816	0.0929504	0.488471	0.729246	0.507184	0.17216	0.198688	0.368468	0.385072	0.387733	0.450741	0.73696	0.615709	0.691532	0.489209	0.266939	0.0691466	-0.138681	-0.461623	-0.293711	-0.0694333	0.122355	0.206657	-0.0546112	M2 blue|0.7414
7805	TBX18|O95935	blue	-0.222892	-0.0855831	0.252106	0.19912	0.458936	-0.343808	-0.638216	-0.468424	-0.102402	-0.233389	-0.115417	-0.406179	-0.492347	-0.542814	-0.550678	0.0264785	-0.223505	-0.256481	-0.321277	-0.257371	-0.0116849	-0.402648	-0.222686	-0.0609951	-0.269819	-0.0928788	-0.0199255	-0.198235	-0.220984	0.321718	0.253913	0.226837	0.609564	0.232923	0.464287	0.649751	0.741339	0.667673	0.486288	0.409988	0.258323	0.473649	0.420905	0.488409	0.536047	0.542795	0.713986	0.139458	0.492707	0.363736	0.393633	0.0541371	0.0354707	0.504502	0.316812	0.375277	0.0331303	0.176392	-0.0494324	-0.21729	0.227793	-0.286194	-0.250628	-0.304001	-0.109013	-0.431981	-0.34673	0.125458	-0.0257111	0.475486	0.280105	0.142085	0.471138	0.458036	0.124071	0.0563523	0.368407	0.0723725	0.0908601	0.0937195	0.484402	0.252075	0.414587	0.245381	-0.0658315	-0.140275	-0.303528	-0.576388	-0.24267	-0.480354	-0.256302	-0.0362165	-0.344923	M2 blue|0.7413
1222	SYNE3|Q6ZMZ3	blue	-0.316873	-0.288433	0.318946	0.104848	0.414477	-0.363099	-0.691576	-0.580212	-0.0879726	-0.24608	-0.022382	-0.410328	-0.549318	-0.485152	-0.577861	-0.0941542	-0.35306	-0.387144	-0.332063	-0.319805	-0.247974	-0.62019	-0.330093	-0.178378	-0.402965	-0.303159	-0.135595	-0.266514	-0.16553	0.150059	0.179877	0.0910111	0.507852	0.108979	0.613528	0.765207	0.74077	0.687064	0.40747	0.481575	0.268963	0.469215	0.476496	0.420283	0.691426	0.392273	0.587025	0.373218	0.507895	0.187703	0.397061	0.0162993	0.0679531	0.498381	0.291325	0.337062	0.190274	0.312973	0.0528422	0.0646293	0.277857	-0.21953	-0.174874	-0.204244	-0.188232	-0.415897	-0.177455	0.378538	0.267518	0.706723	0.577218	-0.076998	0.324495	0.715779	0.347991	0.284798	0.492368	-0.00268174	0.288225	0.192684	0.453678	0.218683	0.397473	0.315708	0.0888169	-0.00137528	-0.153964	-0.501143	0.032291	-0.543464	-0.231957	0.0661539	-0.262143	M2 blue|0.7408
4063	PLEKHA2|Q9HB19	blue	-0.0342612	0.251308	0.522392	0.421976	0.711401	-0.00764382	-0.479346	-0.26196	0.0625076	0.0396934	0.0191081	-0.126708	-0.494561	-0.544543	-0.481726	-0.167642	-0.201465	-0.125363	-0.467794	-0.411302	-0.141705	-0.319669	-0.30546	0.058155	-0.180793	-0.25008	-0.385206	-0.303539	-0.23935	0.0251371	0.0571579	0.2639	0.537228	0.194433	0.518087	0.544346	0.740794	0.727379	0.713998	0.566649	0.337872	0.509647	0.51676	0.642158	0.293342	0.456542	0.473526	-0.00965905	0.354001	0.224174	0.450229	0.041218	0.0687458	0.493855	0.33088	0.334875	-0.0495364	0.179351	0.0291134	-0.119843	0.297878	-0.382853	-0.222205	-0.242629	0.00643622	-0.451201	-0.16551	0.270251	-0.0982297	0.428539	0.124395	0.250098	0.598378	0.483023	0.230543	0.0609514	0.359852	0.13505	0.103782	0.296648	0.494075	0.394573	0.592905	0.122207	-0.145234	-0.169494	-0.377097	-0.563047	-0.321371	-0.365437	-0.131478	-0.0476979	-0.305291	M2 blue|0.7408
8732	TMEM67|Q5HYA8	blue	-0.246473	-0.154866	0.201871	0.11655	0.366963	-0.463331	-0.64544	-0.511714	-0.130693	-0.260981	-0.182945	-0.48388	-0.550899	-0.579392	-0.623477	-0.208787	-0.238159	-0.308763	-0.186176	-0.15608	-0.272159	-0.377717	-0.159149	0.111946	-0.0978172	-0.215849	-0.188486	-0.372432	-0.230861	0.0438712	-0.0608516	0.12232	0.458978	0.182819	0.577865	0.637597	0.740737	0.702234	0.413842	0.341843	0.274811	0.398215	0.267953	0.382924	0.456753	0.220469	0.387495	0.281245	0.437837	-0.0416064	0.384617	0.218455	0.371663	0.608303	0.617832	0.584178	0.175597	0.396188	0.0549025	0.224383	0.487281	-0.0934931	0.162714	0.0185715	-0.300047	-0.556316	-0.363852	0.169532	-0.0125264	0.44518	0.368817	0.183279	0.491514	0.565599	0.383366	0.150569	0.272756	-0.0453596	0.152809	0.223199	0.515216	0.3802	0.445739	0.301406	-0.00442173	-0.185365	-0.276236	-0.463177	-0.0930513	-0.4135	-0.106434	0.0575378	-0.229972	M2 blue|0.7407
4994	CACHD1|Q5VU97	blue	0.190376	0.184059	0.462466	0.520273	0.705704	-0.133255	-0.587157	-0.288999	0.126586	0.0304771	-0.0383763	-0.241902	-0.453714	-0.582986	-0.479623	0.0649098	-0.10722	0.00468916	-0.494499	-0.512377	-0.0868344	-0.483262	-0.23331	0.0946124	-0.140319	-0.131351	-0.284759	-0.230579	-0.114496	0.23238	0.221089	0.417345	0.583439	0.405838	0.414483	0.57525	0.740261	0.695921	0.706455	0.609772	0.448513	0.642162	0.532931	0.6327	0.132765	0.376248	0.491882	0.0884204	0.464317	0.277344	0.519403	0.0460495	0.232591	0.59952	0.50177	0.490834	-0.27241	0.14405	0.158614	0.196113	0.645696	-0.166922	-0.0257287	0.148354	0.0446258	-0.505755	-0.213597	0.348566	-0.0816529	0.465302	0.0765982	0.0615348	0.446024	0.350593	0.0715874	-0.090276	0.24388	0.0766346	0.0864652	0.231655	0.37961	0.20476	0.486443	-0.048784	-0.228112	-0.225444	-0.482267	-0.775159	-0.49046	-0.41294	-0.196148	-0.310982	-0.472123	M2 blue|0.7403
7397	DERL2|Q9GZP9	blue	-0.221519	-0.103227	0.344412	0.214089	0.546448	-0.223729	-0.611084	-0.45807	-0.0824348	-0.190429	-0.0547103	-0.326212	-0.474031	-0.449277	-0.499058	-0.037446	-0.302591	-0.269167	-0.463034	-0.440327	-0.359298	-0.641181	-0.422763	-0.261825	-0.466563	-0.235038	-0.223789	-0.242556	-0.276516	0.210478	0.290577	0.148098	0.481017	0.132004	0.57411	0.64271	0.739078	0.698368	0.556454	0.57915	0.362766	0.538961	0.622083	0.616513	0.440387	0.349932	0.489757	0.165158	0.381773	0.197955	0.345942	0.064658	-0.0187546	0.462407	0.232535	0.294226	-0.0334728	0.0991107	0.0627921	-0.0740166	0.314401	-0.329572	-0.329081	-0.227684	0.101245	-0.28278	-0.137094	0.446984	0.318429	0.766674	0.542436	-0.0439678	0.380831	0.565287	0.198248	0.170579	0.563123	0.158777	0.16973	0.140171	0.347162	0.251131	0.447503	0.0969233	-0.0619238	-0.0171872	-0.242492	-0.605132	-0.0877187	-0.507319	-0.443649	-0.158682	-0.364568	M2 blue|0.7391
8566	MTERF4|Q7Z6M4	blue	-0.0939854	0.0858751	0.432758	0.226589	0.542882	-0.0920665	-0.587162	-0.461173	-0.119806	-0.191534	-0.0626251	-0.276282	-0.597258	-0.543169	-0.545964	-0.134985	-0.349748	-0.279047	-0.480433	-0.588575	-0.115127	-0.470935	-0.406703	-0.121985	-0.34639	-0.154553	-0.294535	-0.249997	-0.178668	0.0624434	0.218283	0.350301	0.463475	0.181929	0.525512	0.618694	0.738989	0.681285	0.68472	0.700504	0.415264	0.589789	0.632482	0.748827	0.285035	0.428226	0.462692	0.0747792	0.391374	0.130356	0.273029	0.000910949	-0.0517079	0.421377	0.205827	0.288127	-0.0682204	0.0441873	0.118747	-0.089883	0.331352	-0.371839	-0.345872	-0.204828	0.165951	-0.29677	0.000185399	0.478056	0.131959	0.640265	0.316751	0.200478	0.578225	0.552413	0.241648	0.219802	0.454747	0.267107	0.246533	0.387565	0.520086	0.498992	0.725211	0.0622934	-0.0192264	9.13762e-05	-0.33053	-0.579724	-0.22144	-0.297375	-0.171034	-0.0628822	-0.242977	M2 blue|0.739
7950	FKBP7|Q9Y680	blue	-0.141914	0.106505	0.0971153	0.11276	0.296326	-0.24133	-0.638113	-0.488287	-0.310421	-0.315961	-0.344054	-0.415964	-0.57036	-0.518629	-0.530899	-0.0624229	-0.26648	-0.303951	-0.126132	-0.254858	0.251568	-0.121983	-0.144054	0.105405	-0.0708083	-0.198302	-0.321781	-0.324343	-0.0492398	0.224874	0.318064	0.432489	0.539108	0.185146	0.330519	0.515302	0.736994	0.546583	0.545781	0.441403	0.143335	0.349063	0.278589	0.508994	0.228078	0.476822	0.531877	-0.16135	0.254536	0.081449	0.0806951	-0.203758	-0.0430659	0.358099	0.276144	0.377137	-0.194964	-0.0966622	-0.0264188	-0.22421	0.263465	-0.238807	-0.23139	-0.175534	-0.153359	-0.560347	-0.311469	0.0243994	-0.281794	0.264793	-0.0197397	0.436112	0.700999	0.353548	0.0689897	0.113318	0.410369	0.417155	0.258771	0.396134	0.721985	0.530982	0.658438	0.403593	0.167313	-0.00563181	-0.233844	-0.516872	-0.369273	-0.154261	0.0303519	0.0803598	-0.135709	M2 blue|0.737
5213	FRMD6|Q96NE9	blue	-0.285156	-0.182518	0.0612863	0.0896876	0.368612	-0.431444	-0.579252	-0.40565	-0.112528	-0.211765	-0.261349	-0.518627	-0.323318	-0.443371	-0.430299	0.161912	-0.085736	-0.225023	-0.164719	0.0309284	-0.100032	-0.343528	-0.000445038	0.105986	-0.0929456	-0.0166837	0.0568943	-0.193293	0.0242553	0.391302	0.185194	0.245742	0.716017	0.35234	0.336358	0.659506	0.736564	0.602979	0.354711	0.200775	0.0842228	0.316134	0.221287	0.289926	0.514224	0.365895	0.561083	0.192284	0.461419	0.196641	0.341801	0.0944866	0.113726	0.456246	0.369162	0.384334	0.0908227	0.127489	-0.165261	-0.225762	0.222269	-0.217882	-0.0381658	-0.200989	-0.39946	-0.609603	-0.530432	-0.0611924	-0.0544078	0.38379	0.218373	0.0923499	0.360981	0.349332	-0.00207699	-0.1094	0.171935	-0.0469412	0.0191534	0.0167361	0.516072	0.0877682	0.21631	0.492159	-0.00749573	-0.178741	-0.183253	-0.494159	-0.278585	-0.500616	-0.144676	0.0825016	-0.33343	M2 blue|0.7366
2704	PEX5|P50542	blue	-0.146297	0.0311203	0.299257	0.0666118	0.382913	-0.273086	-0.671811	-0.609421	-0.294742	-0.347975	-0.254515	-0.447494	-0.671338	-0.450467	-0.510833	-0.229648	-0.4535	-0.413104	-0.274332	-0.403735	-0.0452366	-0.466816	-0.396256	-0.00454705	-0.297977	-0.382823	-0.312559	-0.382656	-0.381343	0.00838108	0.111587	0.320523	0.422135	0.0843893	0.43635	0.596518	0.73544	0.597165	0.622818	0.64752	0.245631	0.473769	0.438275	0.57713	0.39856	0.494004	0.544027	0.220835	0.404348	0.0814294	0.1707	0.0662298	-0.0782975	0.377513	0.193218	0.3297	-0.06699	0.0587989	0.0921794	0.126959	0.464143	-0.226233	-0.223821	-0.0668705	-0.146168	-0.497941	-0.0703738	0.42913	0.039759	0.488283	0.2062	0.165376	0.551666	0.601302	0.192555	0.30578	0.441815	0.289066	0.462707	0.5395	0.647949	0.476652	0.660047	0.391599	0.228502	0.171954	-0.0822873	-0.516816	-0.277898	-0.305885	0.018309	0.162358	-0.0756938	M2 blue|0.7354
9719	GRTP1|Q5TC63	blue	0.155884	0.174282	0.228683	0.27585	0.425557	-0.385758	-0.620801	-0.447922	-0.113996	-0.173558	-0.204374	-0.424686	-0.569683	-0.65338	-0.553834	-0.0955637	-0.165446	-0.146237	-0.167169	-0.316859	0.156424	-0.228669	-0.0312878	0.298888	0.0620743	-0.0195192	-0.105703	-0.325925	-0.135585	0.112599	0.104802	0.52468	0.555974	0.402498	0.32675	0.56248	0.734634	0.590672	0.639974	0.456037	0.180064	0.410166	0.266954	0.472063	0.227895	0.486442	0.552644	0.0853542	0.411352	0.196975	0.379731	0.0167758	0.350346	0.507994	0.53696	0.535125	-0.187309	0.159932	0.0451727	0.23377	0.645229	0.093404	0.20247	0.266766	-0.124141	-0.581193	-0.357758	0.0402254	-0.381679	0.271569	0.0195652	0.26846	0.559351	0.318421	0.100581	0.00942927	0.213574	0.225621	0.0971506	0.378137	0.654177	0.325732	0.549716	0.198798	-0.108808	-0.324859	-0.484329	-0.624229	-0.464091	-0.2876	0.113924	-0.0101821	-0.236872	M2 blue|0.7346
4890	DSC3|Q14574	blue	-0.285054	-0.0695742	-0.0049003	-0.0607096	0.18146	-0.510129	-0.596826	-0.543977	-0.381946	-0.409317	-0.363323	-0.546344	-0.600457	-0.536555	-0.571312	-0.154616	-0.316849	-0.407835	0.0460916	-0.161568	0.0673895	-0.183411	-0.123507	0.186368	-0.0755769	-0.121133	-0.114647	-0.217572	-0.145739	0.14266	0.148295	0.336318	0.477389	0.155571	0.415883	0.460832	0.732181	0.57935	0.406508	0.334847	0.0828088	0.308932	0.22413	0.418296	0.284908	0.328739	0.380365	0.0454583	0.234073	-0.0531983	0.0807308	-0.0699181	0.0971041	0.40793	0.359176	0.458433	-0.0268312	0.060994	-0.0530696	-0.0222731	0.299062	-0.132574	-0.0790893	-0.0351852	-0.239216	-0.529744	-0.35327	0.00335846	-0.19776	0.311207	0.165007	0.35204	0.609245	0.406383	0.152261	0.181585	0.434822	0.287495	0.180705	0.28746	0.705913	0.369412	0.457625	0.413412	0.151335	-0.0809714	-0.188638	-0.40509	-0.22286	-0.158713	0.133166	0.197546	-0.0785338	M2 blue|0.7322
6671	NSUN4|Q96CB9	blue	-0.292137	-0.105465	0.176286	-0.0106734	0.294317	-0.305125	-0.673523	-0.578927	-0.345048	-0.346709	-0.26279	-0.478548	-0.620194	-0.580868	-0.619002	-0.140464	-0.30131	-0.388222	-0.258218	-0.284053	0.00997084	-0.235264	-0.175726	0.132476	-0.087975	-0.0373996	-0.181866	-0.206262	-0.147358	0.136011	0.163693	0.307197	0.526333	0.184671	0.50207	0.616202	0.732241	0.647145	0.507029	0.458955	0.259635	0.371801	0.386661	0.523391	0.297816	0.328026	0.418083	0.105537	0.411599	-0.0979429	0.19833	0.162629	0.111628	0.448167	0.337838	0.373027	0.0165916	0.168372	0.0401707	-0.0875082	0.28345	-0.208964	-0.0824588	-0.166709	-0.025528	-0.388068	-0.200801	0.216799	-0.0482518	0.394558	0.180903	0.372102	0.641861	0.486407	0.272189	0.218119	0.384178	0.251395	0.247233	0.306711	0.609972	0.57977	0.656846	0.243776	0.106854	-0.0454529	-0.259955	-0.456761	-0.184946	-0.181369	-0.0321515	0.0503644	-0.132541	M2 blue|0.7322
4719	VEZT|Q9HBM0	blue	0.026439	0.00840256	0.449049	0.442341	0.706235	-0.112593	-0.646411	-0.38568	0.115745	-0.0628772	0.0237895	-0.289175	-0.473508	-0.533452	-0.523072	0.159968	-0.16822	-0.0891868	-0.623398	-0.593861	-0.103321	-0.653992	-0.344268	-0.130507	-0.348331	-0.173225	-0.137449	-0.398431	-0.17384	0.324656	0.377443	0.376332	0.621551	0.373893	0.453034	0.703999	0.73211	0.725029	0.631029	0.661305	0.428657	0.680909	0.673796	0.669607	0.429448	0.504009	0.722812	0.212348	0.570465	0.488219	0.556194	-0.0292945	0.0349294	0.544137	0.313625	0.336933	-0.181654	0.166087	0.0861617	-0.0312133	0.421937	-0.275861	-0.263765	-0.1314	0.0917773	-0.415278	-0.153743	0.448675	0.179816	0.711879	0.342984	-0.0767401	0.375042	0.476358	0.0993888	-0.00114527	0.384293	0.0740881	0.0682246	0.121477	0.314345	0.157844	0.45724	-0.0541359	-0.242373	-0.163272	-0.429139	-0.765248	-0.3361	-0.601062	-0.369164	-0.258419	-0.511645	M2 blue|0.7321
4440	FAM162A|Q96A26	blue	-0.213075	0.0404821	0.215207	-0.00264258	0.302928	-0.443505	-0.621706	-0.608443	-0.271291	-0.384551	-0.197983	-0.488168	-0.773237	-0.605987	-0.689981	-0.392325	-0.426677	-0.435773	-0.133179	-0.384765	-0.00179015	-0.272148	-0.328299	0.0277416	-0.194612	-0.481626	-0.353545	-0.506571	-0.341519	-0.0538074	0.035558	0.260988	0.364211	0.0315593	0.672447	0.549003	0.731313	0.69566	0.508053	0.539519	0.281153	0.488421	0.379314	0.600414	0.418721	0.456867	0.480709	0.239489	0.360189	-0.0191115	0.243091	0.0482402	0.120971	0.525977	0.398588	0.516867	0.178825	0.342984	0.093344	0.135524	0.393971	-0.153347	-0.145652	-0.120633	-0.254954	-0.541944	-0.178637	0.251746	-0.124479	0.423723	0.277054	0.395026	0.762116	0.660488	0.472294	0.411904	0.493001	0.217872	0.300622	0.532512	0.692146	0.570979	0.683285	0.291007	0.190341	-0.044499	-0.249886	-0.395858	-0.136544	-0.203506	0.158675	0.287065	0.0311987	M2 blue|0.7313
8721	TRAF5|O00463	blue	-0.118801	0.0908827	0.300115	0.214308	0.474098	-0.216573	-0.649903	-0.493887	-0.226527	-0.28574	-0.206415	-0.370154	-0.623629	-0.586711	-0.613466	-0.0670243	-0.333427	-0.299143	-0.273931	-0.516117	0.0750028	-0.325797	-0.321363	-0.0149208	-0.264615	-0.15315	-0.183882	-0.248611	-0.0912255	0.192889	0.345309	0.426856	0.487037	0.179046	0.410395	0.538002	0.731101	0.612659	0.618212	0.653748	0.273962	0.511358	0.534508	0.667389	0.225412	0.432275	0.5075	-0.0316807	0.341948	0.148123	0.176267	-0.100648	-0.0908055	0.397649	0.234771	0.352688	-0.177676	-0.0313662	0.0515273	-0.0974041	0.303944	-0.333711	-0.312827	-0.145918	0.127803	-0.371589	-0.129674	0.306691	-0.0796637	0.497908	0.189374	0.323693	0.610614	0.446067	0.133526	0.142879	0.540655	0.390333	0.265288	0.315629	0.600674	0.432346	0.627898	0.178291	-0.00602652	-0.0222695	-0.323671	-0.568918	-0.279419	-0.202089	-0.0945396	-0.0749097	-0.284488	M2 blue|0.7311
7154	TMED1|Q13445	blue	-0.16814	-0.0426793	0.196317	0.125655	0.390138	-0.387119	-0.534333	-0.421377	-0.189484	-0.276862	-0.145734	-0.362148	-0.52491	-0.509879	-0.518351	-0.113615	-0.302435	-0.29956	-0.207263	-0.24342	-0.161559	-0.398052	-0.240357	-0.0155571	-0.239333	-0.17167	-0.130096	-0.323867	-0.170123	0.158367	0.209629	0.318638	0.464917	0.196466	0.332908	0.577894	0.730928	0.573834	0.514218	0.460911	0.136183	0.383889	0.35505	0.479498	0.366043	0.321346	0.434531	0.171391	0.417561	0.100757	0.197417	0.0408744	0.044912	0.381372	0.288448	0.322268	-0.0420161	0.0206398	-0.161394	-0.0160513	0.372606	-0.204198	-0.0765621	-0.00378454	-0.055076	-0.344208	-0.292562	0.143107	0.00861216	0.543871	0.35638	0.031821	0.397127	0.411521	0.0772063	0.100499	0.390219	0.250556	0.16872	0.22851	0.563049	0.286477	0.463288	0.316429	0.0215019	-0.0665258	-0.240915	-0.504108	-0.162852	-0.37073	-0.234898	-0.0514762	-0.265027	M2 blue|0.7309
3256	PTN|P21246	blue	-0.119766	-0.119792	0.194622	0.199722	0.43082	-0.267841	-0.671254	-0.497955	-0.145728	-0.201637	-0.224293	-0.40092	-0.54278	-0.643506	-0.627913	-0.12187	-0.156695	-0.204395	-0.394664	-0.351522	-0.146298	-0.339622	-0.13459	0.118558	-0.0530362	-0.140747	-0.342311	-0.267987	-0.161517	0.0180723	0.0135658	0.258484	0.57725	0.268755	0.606365	0.731797	0.730461	0.695998	0.501136	0.432469	0.448919	0.483339	0.432112	0.519442	0.309588	0.304218	0.443046	0.28286	0.599529	0.0730535	0.424911	0.353636	0.255909	0.603784	0.490297	0.495544	-0.0232966	0.293764	0.26714	0.0603516	0.40267	-0.157445	-0.066212	-0.086217	-0.0638096	-0.446929	-0.268135	0.245874	-0.0760674	0.424107	0.175305	0.250416	0.574422	0.495978	0.274886	0.166327	0.346189	0.0458242	0.064002	0.197165	0.450676	0.455272	0.562242	0.0355889	-0.121774	-0.254127	-0.444566	-0.585668	-0.238378	-0.361224	-0.0992012	-0.109507	-0.29323	M2 blue|0.7305
3886	KLHL22|Q53GT1	blue	-0.168354	0.0198043	0.533695	0.279346	0.616655	-0.0899345	-0.608555	-0.472088	-0.0648097	-0.226346	-0.0702709	-0.323331	-0.575948	-0.46343	-0.51823	-0.156453	-0.397191	-0.32166	-0.472967	-0.452923	-0.172454	-0.520239	-0.468223	-0.0929557	-0.40277	-0.26709	-0.267212	-0.213821	-0.125175	0.197388	0.237424	0.264587	0.452909	0.13623	0.513828	0.566854	0.729908	0.718984	0.654121	0.692536	0.33785	0.593241	0.593517	0.641083	0.375256	0.336076	0.521448	0.10632	0.350786	0.124415	0.332477	-0.036079	-0.0372337	0.479287	0.265697	0.350648	-0.042711	0.117207	-0.00618154	0.0944749	0.392297	-0.454707	-0.215078	-0.0922359	-0.0799512	-0.428508	-0.069432	0.481576	0.223354	0.637399	0.366013	0.0469956	0.455785	0.566478	0.228105	0.146679	0.392858	0.136009	0.343211	0.268398	0.465052	0.333292	0.593367	0.215991	0.019176	0.0644332	-0.209166	-0.5571	-0.186965	-0.385789	-0.290502	-0.0924029	-0.364408	M2 blue|0.7299
35	VIM|P08670	blue	0.0371602	0.209521	0.332513	0.146204	0.402379	-0.256192	-0.54357	-0.462261	-0.191483	-0.222181	-0.0808395	-0.260862	-0.6889	-0.567257	-0.524625	-0.27364	-0.399754	-0.288333	-0.253895	-0.543274	0.0868597	-0.363044	-0.348276	-0.0281937	-0.268824	-0.323352	-0.407452	-0.42111	-0.303446	-0.189121	0.0243217	0.44138	0.416237	0.144983	0.33567	0.531045	0.728976	0.529105	0.710438	0.654891	0.203539	0.511316	0.398923	0.576597	0.253416	0.609564	0.5162	0.176709	0.395091	0.154194	0.195411	-0.124875	-0.0578544	0.386006	0.223296	0.322247	-0.115778	0.028308	-0.0106552	0.0346542	0.397675	-0.233363	-0.2722	-0.0542838	0.0187629	-0.427492	-0.0545561	0.294494	-0.214036	0.409145	0.0738898	0.122026	0.546307	0.501425	0.198396	0.333506	0.414601	0.317589	0.335073	0.598076	0.759183	0.389444	0.661494	0.185953	0.131568	-0.0118218	-0.291886	-0.52889	-0.316355	-0.215031	0.234652	0.192386	0.0181196	M2 blue|0.729
5017	EPB41L4B|Q9H329	blue	-0.174176	-0.0594493	0.0412758	0.128202	0.319281	-0.528732	-0.631657	-0.506253	-0.172116	-0.307231	-0.236623	-0.550754	-0.585071	-0.622173	-0.648589	-0.185796	-0.186607	-0.262642	-0.108551	-0.119632	0.0313096	-0.175784	-0.0937833	0.172709	0.0223251	-0.276598	-0.208965	-0.413609	-0.24465	0.154608	0.0865734	0.304376	0.524524	0.247473	0.559406	0.561435	0.728862	0.698461	0.405851	0.296863	0.277872	0.446791	0.251585	0.457344	0.400553	0.40665	0.560522	0.181056	0.421232	0.111333	0.365055	0.150165	0.339042	0.6372	0.613971	0.6925	0.111679	0.358399	0.0334107	0.0272385	0.436214	-0.034577	0.0856937	-0.0235358	-0.338561	-0.594968	-0.540681	-0.0575067	-0.232356	0.316588	0.21879	0.377567	0.683786	0.38656	0.261751	0.121155	0.359787	0.0543197	0.0301658	0.167165	0.582424	0.337947	0.450329	0.296715	-0.0110258	-0.26206	-0.35602	-0.479426	-0.242087	-0.36439	-0.0270054	0.0450823	-0.222979	M2 blue|0.7289
2089	SH3PXD2A|Q5TCZ1	blue	0.0274727	0.0866087	0.099158	0.294881	0.432528	-0.549359	-0.5742	-0.344981	-0.00754517	-0.0621173	-0.113523	-0.430594	-0.498413	-0.795864	-0.672111	-0.0186772	0.0378526	-0.0427334	-0.185298	-0.198029	0.128168	-0.0390117	0.12929	0.370013	0.242506	0.0151409	-0.0641119	-0.261752	-0.102702	0.12331	-0.00698504	0.541446	0.679004	0.547623	0.483558	0.588185	0.727153	0.717106	0.480786	0.279796	0.397416	0.537523	0.298293	0.518615	0.232999	0.429235	0.506802	0.19745	0.517611	0.164844	0.566735	0.191091	0.531243	0.738497	0.745336	0.746344	0.033346	0.469025	0.0998581	0.0248485	0.544216	0.124992	0.225045	0.0773242	-0.0975323	-0.531064	-0.561541	-0.149172	-0.448448	0.247976	0.0608292	0.439532	0.693426	0.238528	0.215196	-0.0637668	0.152896	-0.0131368	-0.177241	0.123573	0.572397	0.217358	0.428866	0.0718161	-0.243608	-0.52777	-0.642507	-0.57823	-0.394877	-0.340153	0.12809	-0.0804018	-0.31565	M2 blue|0.7272
8072	FBXO45|P0C2W1	blue	-0.243782	0.0807733	0.34019	0.100065	0.494806	-0.197497	-0.540261	-0.494867	-0.261033	-0.355685	-0.170101	-0.372758	-0.648921	-0.48518	-0.557325	-0.143551	-0.443254	-0.41696	-0.369213	-0.457186	0.055272	-0.320892	-0.414197	0.0331615	-0.288677	-0.1347	-0.159069	-0.353624	-0.135794	0.191651	0.380533	0.532504	0.491232	0.163974	0.368794	0.529758	0.727085	0.606746	0.675792	0.69602	0.261219	0.550873	0.622932	0.701113	0.298536	0.481846	0.531907	-0.0150387	0.303824	0.129578	0.155658	-0.200982	-0.170056	0.350992	0.109376	0.228968	-0.139234	-0.0443763	-0.103185	-0.13295	0.277093	-0.414075	-0.330098	-0.17927	0.0478725	-0.352641	-0.0235555	0.32683	0.0969947	0.61189	0.289904	0.208126	0.571133	0.476521	0.173265	0.19396	0.391271	0.449757	0.334763	0.43468	0.6663	0.423199	0.70894	0.35362	0.137155	0.131288	-0.200991	-0.492432	-0.224028	-0.231608	-0.146751	0.0603549	-0.156593	M2 blue|0.7271
23	MYH10|P35580	blue	-0.294417	-0.0432112	0.216141	-0.0343355	0.296429	-0.547159	-0.564577	-0.585512	-0.206682	-0.379954	-0.103851	-0.494851	-0.731445	-0.690905	-0.740532	-0.172654	-0.390522	-0.455533	-0.00754004	-0.320683	0.175485	-0.206487	-0.207849	0.109229	-0.194236	-0.250872	-0.0462992	-0.332423	-0.154372	0.102767	0.19681	0.375071	0.552768	0.150641	0.545	0.665283	0.727033	0.625687	0.469219	0.446377	0.203036	0.497151	0.359965	0.418924	0.650375	0.614088	0.636626	0.347711	0.472423	0.188887	0.344972	-0.0260237	0.0897395	0.545711	0.36105	0.481042	0.289794	0.348094	-0.0669042	-0.0144186	0.257464	-0.25253	-0.18192	-0.225892	-0.194252	-0.392166	-0.226002	0.146205	-0.145975	0.481101	0.354358	0.267466	0.565561	0.663292	0.450935	0.374899	0.480124	0.183599	0.260602	0.403338	0.736396	0.362861	0.514791	0.366086	0.198004	-0.0977117	-0.305894	-0.294791	-0.0574734	-0.213619	0.270377	0.428987	0.0828761	M2 blue|0.727
4171	JAK2|O60674	blue	-0.0108603	0.0946018	0.456331	0.226515	0.471669	-0.387833	-0.570685	-0.405517	-0.00473606	-0.0803155	0.0666559	-0.280931	-0.614405	-0.7304	-0.623723	-0.143964	-0.310418	-0.232444	-0.173141	-0.434292	-0.0131144	-0.401541	-0.231009	0.00876099	-0.276898	-0.144215	-0.191544	-0.190786	-0.130138	0.0899084	0.0639487	0.304948	0.519532	0.230216	0.479146	0.684887	0.72546	0.632608	0.602683	0.51193	0.262512	0.500932	0.392399	0.435366	0.538565	0.587539	0.644116	0.32204	0.591028	0.279481	0.46735	0.0584256	0.173417	0.536246	0.391067	0.389763	0.179722	0.33724	0.00788868	0.107231	0.405823	-0.104629	-0.0403729	-0.0352002	-0.0360451	-0.371049	-0.155852	0.238542	-0.211803	0.443868	0.221531	0.0494412	0.395079	0.553709	0.290901	0.169893	0.317267	0.0152055	0.196528	0.336182	0.642544	0.289556	0.483305	0.105434	-0.0515073	-0.252684	-0.466425	-0.498864	-0.174646	-0.343473	0.102214	0.121278	-0.166497	M2 blue|0.7255
7778	CCDC85C|A6NKD9	blue	0.0191765	0.191643	0.354209	0.198663	0.509509	-0.154979	-0.564759	-0.444794	-0.23124	-0.259189	-0.225938	-0.305318	-0.612754	-0.483816	-0.469786	-0.137395	-0.387377	-0.275359	-0.395421	-0.48089	0.0272338	-0.471053	-0.370198	0.138958	-0.212332	-0.229345	-0.282836	-0.420681	-0.165087	0.11334	0.218144	0.451765	0.486278	0.197449	0.277252	0.566855	0.724896	0.56405	0.727201	0.669696	0.223369	0.515194	0.442529	0.58578	0.180288	0.418054	0.454214	0.128125	0.389175	0.0952853	0.200684	-0.0412795	-0.0388843	0.387624	0.24645	0.310403	-0.267742	-0.0439835	-0.0471783	0.188134	0.590794	-0.270995	-0.0844673	0.149939	0.038701	-0.42496	-0.0447935	0.369222	-0.0392728	0.460894	0.0649398	0.110126	0.481941	0.457458	0.0696942	0.155241	0.32328	0.359499	0.332901	0.505583	0.593072	0.419501	0.620481	0.252317	0.106576	0.0863427	-0.210817	-0.573782	-0.383006	-0.240924	-0.0266919	0.0202134	-0.137702	M2 blue|0.7249
4519	ALG11|Q2TAA5	blue	-0.269098	-0.2051	0.306763	0.174019	0.455239	-0.39075	-0.567596	-0.432411	0.0470247	-0.145908	0.10575	-0.311317	-0.515245	-0.546072	-0.611285	-0.0549694	-0.291704	-0.299045	-0.277253	-0.285945	-0.187564	-0.521864	-0.319311	-0.191002	-0.379365	-0.136447	-0.010809	-0.335676	-0.131206	0.18563	0.252273	0.133581	0.535528	0.12929	0.549379	0.760687	0.72042	0.673184	0.384734	0.404023	0.30115	0.503299	0.450534	0.426901	0.70171	0.432464	0.602801	0.308359	0.487825	0.300113	0.429795	-0.016781	0.0691424	0.532355	0.348479	0.375616	0.257391	0.322015	-0.0195226	-0.0937962	0.174417	-0.249769	-0.232092	-0.319752	-0.0389491	-0.257357	-0.278644	0.206497	0.141623	0.707511	0.622365	-0.0431772	0.32392	0.607121	0.355951	0.200401	0.456999	-0.000302081	0.0991091	0.105164	0.438841	0.0899644	0.311178	0.222399	-0.0154626	-0.13243	-0.287849	-0.450741	0.0827807	-0.547915	-0.209942	0.043976	-0.283577	M2 blue|0.7204
6289	MAPK4|P31152	blue	-0.224025	0.00353576	0.341631	0.175077	0.570514	-0.116973	-0.589772	-0.472738	-0.224196	-0.291751	-0.212471	-0.376817	-0.511814	-0.372914	-0.458295	-0.0463368	-0.359661	-0.341508	-0.568898	-0.449205	-0.121104	-0.522618	-0.419815	-0.0124819	-0.321174	-0.274386	-0.246976	-0.410003	-0.236579	0.284369	0.354987	0.366775	0.466014	0.181112	0.408801	0.524558	0.718836	0.672906	0.615902	0.670557	0.219412	0.536414	0.623856	0.699413	0.267629	0.356713	0.490953	-0.0236244	0.241959	0.163603	0.199241	-0.180344	-0.144561	0.367514	0.155932	0.213916	-0.221639	-0.044161	-0.13765	-0.0663494	0.362738	-0.358782	-0.254081	-0.107142	-0.0355984	-0.460469	-0.073728	0.379209	0.237744	0.664941	0.327076	0.101312	0.485039	0.468286	0.088049	0.0470844	0.387468	0.299743	0.272545	0.282481	0.446247	0.298271	0.551771	0.288463	0.0341441	0.127181	-0.132235	-0.594989	-0.285925	-0.41938	-0.333856	-0.0847414	-0.334013	M2 blue|0.7188
1873	CES1|P23141	blue	-0.311323	-0.293572	0.0842112	0.0804672	0.324664	-0.344535	-0.650274	-0.48752	-0.160462	-0.240774	-0.189619	-0.472245	-0.419257	-0.516435	-0.546661	0.0744045	-0.153855	-0.25892	-0.312916	-0.144216	0.0070025	-0.297874	-0.125648	0.0702188	-0.14603	0.0454494	-0.0135587	-0.0421827	-0.104772	0.39869	0.31524	0.21462	0.6446	0.230669	0.474325	0.620122	0.717893	0.680315	0.328936	0.261189	0.154903	0.358277	0.372825	0.393781	0.482797	0.339787	0.55477	0.0838505	0.382499	0.183579	0.316098	0.0271491	0.11918	0.505205	0.374505	0.394811	0.0497647	0.193777	-0.0879541	-0.24459	0.135333	-0.226888	-0.134705	-0.254973	-0.0753827	-0.357321	-0.450186	0.030258	0.0415547	0.489649	0.366479	0.206605	0.479209	0.40416	0.164351	0.0635186	0.418482	0.0988872	0.0023891	-0.0795926	0.407168	0.197824	0.305418	0.19475	-0.0538171	-0.192826	-0.295239	-0.512397	-0.104905	-0.398729	-0.227993	-0.0829478	-0.368273	M2 blue|0.7179
6686	EFCAB7|A8K855	blue	-0.0522181	0.196239	0.156352	0.230344	0.485865	-0.203795	-0.543622	-0.316526	-0.183421	-0.189012	-0.371738	-0.378036	-0.420359	-0.497575	-0.419159	0.124311	-0.0681072	-0.127151	-0.196278	-0.162782	0.0826593	-0.112845	-0.0146682	0.288999	0.0555702	-0.0412167	-0.10011	-0.198015	-0.0866625	0.361197	0.231285	0.496184	0.609474	0.381498	0.232866	0.451871	0.717399	0.549917	0.597953	0.409202	0.126828	0.35391	0.312706	0.52973	0.137658	0.347815	0.442025	-0.128856	0.285812	0.0841153	0.197604	-0.0120142	0.0202412	0.357667	0.30696	0.330537	-0.284307	-0.11473	-0.0936266	-0.178284	0.389832	-0.288699	-0.112664	-0.0546488	-0.219908	-0.625516	-0.418276	0.013286	-0.263636	0.230541	-0.125069	0.352183	0.576956	0.198812	-0.166611	-0.172808	0.167058	0.259149	0.0977598	0.238001	0.603019	0.364554	0.506192	0.365476	-0.0700045	-0.131999	-0.291054	-0.606314	-0.591861	-0.260428	-0.0905988	-0.0820529	-0.352834	M2 blue|0.7174
8957	ADI1|Q9BV57	blue	-0.149925	-0.0440407	0.114664	0.105084	0.329358	-0.388173	-0.580434	-0.427156	-0.187132	-0.24315	-0.229177	-0.39869	-0.468879	-0.505486	-0.469672	0.0159818	-0.157599	-0.223602	-0.197297	-0.208163	-0.024328	-0.307137	-0.0893486	0.0761457	-0.0946132	-0.109226	-0.104707	-0.225493	-0.165913	0.160278	0.0725353	0.363257	0.552677	0.336293	0.299306	0.557459	0.716813	0.56346	0.46907	0.37474	0.11745	0.377236	0.2824	0.45001	0.300978	0.353161	0.473572	0.185417	0.469472	0.0652796	0.248202	0.0536286	0.0752526	0.40734	0.313919	0.310738	-0.0380112	0.0806651	-0.187273	-0.180616	0.286816	-0.213592	-0.0968947	-0.110633	-0.12655	-0.457668	-0.363668	0.0413725	-0.142313	0.372038	0.119996	0.114937	0.45105	0.318252	0.00565056	0.0405509	0.262229	0.0817604	0.0886407	0.149127	0.56644	0.246692	0.430565	0.24709	-0.0201882	-0.140024	-0.258589	-0.528373	-0.33437	-0.380272	-0.0386271	-0.00715084	-0.243633	M2 blue|0.7168
1211	ALDH18A1|P54886	blue	0.139272	0.264824	0.373441	0.485532	0.700802	-0.0572415	-0.488285	-0.191594	0.0618153	0.0331497	-0.0529293	-0.176054	-0.381853	-0.589354	-0.437862	0.172634	-0.00479817	0.0596253	-0.52308	-0.448434	-0.0404925	-0.265744	-0.123012	0.127464	-0.0459084	-0.0714279	-0.130698	-0.17204	-0.04729	0.350444	0.361208	0.578655	0.647087	0.500393	0.311875	0.482201	0.713794	0.663513	0.709964	0.56429	0.305023	0.53255	0.578241	0.761056	0.0468665	0.364581	0.452296	-0.0242204	0.383171	0.270872	0.402185	-0.00014167	0.0469007	0.415043	0.271723	0.28768	-0.33909	0.00208694	-0.0548054	-0.242579	0.397677	-0.291917	-0.146455	-0.041845	0.220322	-0.344672	-0.297856	0.17468	-0.0915563	0.498096	0.0959025	0.196087	0.535934	0.166269	-0.12838	-0.19725	0.307259	0.243812	-0.053015	0.0953057	0.367731	0.233072	0.528337	-0.0775402	-0.351377	-0.289024	-0.550515	-0.769393	-0.513591	-0.380863	-0.351403	-0.413171	-0.570255	M2 blue|0.7138
4445	MTPAP|Q9NVV4	blue	-0.303596	0.0376386	0.349857	0.030382	0.344855	-0.224791	-0.595109	-0.580786	-0.260078	-0.377805	-0.117673	-0.372303	-0.70127	-0.47778	-0.608907	-0.253877	-0.517897	-0.491677	-0.234283	-0.510913	-0.052045	-0.405621	-0.482284	-0.149053	-0.413912	-0.27386	-0.272907	-0.377345	-0.365555	0.057324	0.26404	0.27923	0.314588	-0.0253063	0.524076	0.471909	0.712801	0.620699	0.57458	0.662466	0.229351	0.477813	0.536078	0.649854	0.353526	0.399058	0.422511	-0.0390214	0.216171	-0.0459862	0.0869428	-0.151215	-0.125308	0.353562	0.154578	0.277855	0.0735505	0.0657589	-0.022768	-0.0832841	0.22483	-0.397643	-0.405348	-0.292992	0.0606794	-0.302341	0.029812	0.442666	0.123663	0.600504	0.399777	0.262854	0.617872	0.657702	0.398961	0.410074	0.59336	0.391416	0.413536	0.473047	0.621892	0.594141	0.736236	0.227672	0.232331	0.168349	-0.143188	-0.382819	-0.0415254	-0.141174	-0.0459591	0.179063	-0.00270802	M2 blue|0.7128
6769	NECTIN3|Q9NQS3	blue	-0.175806	0.0369954	0.153179	0.0227894	0.263533	-0.624042	-0.499728	-0.45758	-0.168883	-0.258298	-0.0641399	-0.428719	-0.66247	-0.755664	-0.708995	-0.18755	-0.2593	-0.304739	0.00975794	-0.250305	0.17616	-0.067977	-0.0989976	0.17961	-0.0333438	-0.0754105	-0.0449496	-0.230031	-0.0762752	0.0793668	0.0960897	0.408429	0.551029	0.25037	0.516164	0.556334	0.712189	0.639633	0.449227	0.338137	0.254635	0.498273	0.319976	0.447302	0.425628	0.534331	0.534077	0.299185	0.504781	0.106103	0.368826	-0.00153178	0.305436	0.624602	0.512952	0.553	0.249129	0.445553	-0.0510983	-0.00496441	0.299301	-0.101042	-0.017891	-0.0982666	-0.0756543	-0.362323	-0.347105	-0.0450343	-0.367311	0.331304	0.2064	0.38011	0.655327	0.458192	0.380528	0.230008	0.337569	0.134307	0.0776413	0.330917	0.75954	0.337009	0.504163	0.229385	0.0245603	-0.297554	-0.461348	-0.370719	-0.163597	-0.182172	0.255205	0.240172	-0.033233	M2 blue|0.7122
1570	MCCC1|Q96RQ3	blue	0.154582	0.234954	0.21339	0.293313	0.422221	-0.202113	-0.544219	-0.313653	-0.0998924	-0.0928497	-0.278627	-0.371885	-0.474039	-0.552172	-0.407308	-0.0860057	-0.0663958	-0.0313323	-0.145463	-0.151378	0.0559456	-0.134906	-0.0330742	0.222941	0.0774314	-0.247298	-0.251648	-0.185439	-0.107157	0.160467	0.0347403	0.369274	0.530185	0.309693	0.309187	0.471114	0.710772	0.589877	0.598155	0.369388	0.142849	0.314113	0.191441	0.483405	0.154161	0.357549	0.456488	0.00828379	0.385838	0.0762001	0.254792	0.0873666	0.198002	0.416261	0.420923	0.438961	-0.186338	0.00910731	0.0135402	0.0221165	0.481361	-0.112203	0.0763614	0.126687	-0.250587	-0.653623	-0.476389	-0.0146064	-0.376383	0.143223	-0.159894	0.372041	0.648931	0.200079	-0.0773993	-0.093381	0.188627	0.146482	0.0852564	0.279748	0.563937	0.446283	0.545953	0.239579	-0.103526	-0.245391	-0.36204	-0.61753	-0.552177	-0.277453	-0.0203604	-0.0796327	-0.328468	M2 blue|0.7108
3494	PNPLA8|Q9NP80	blue	-0.177101	-0.0100242	0.262406	0.121416	0.359199	-0.396314	-0.605468	-0.550266	-0.173097	-0.317212	-0.0969901	-0.424598	-0.713132	-0.588893	-0.686985	-0.36592	-0.380174	-0.379202	-0.163232	-0.340427	-0.0636882	-0.275974	-0.311855	0.0420477	-0.139725	-0.431886	-0.369222	-0.439728	-0.315321	-0.0147425	0.109052	0.206946	0.327813	0.063815	0.658866	0.490695	0.709401	0.721707	0.479946	0.511858	0.374167	0.504823	0.353193	0.579811	0.326628	0.312501	0.395789	0.120891	0.283642	-0.0153967	0.290693	0.0219669	0.266787	0.595291	0.532126	0.626656	0.121804	0.352123	0.177245	0.226262	0.490364	-0.110308	-0.0112675	0.022808	-0.199925	-0.479755	-0.249806	0.232516	-0.0866684	0.427405	0.333535	0.356958	0.70702	0.563767	0.469619	0.312372	0.499712	0.212958	0.267783	0.399307	0.563411	0.472962	0.627069	0.23928	0.119868	-0.0757247	-0.282333	-0.432161	-0.0970347	-0.251992	-0.0100358	0.0704621	-0.112366	M2 blue|0.7094
1287	KIAA1671|Q9BY89	blue	-0.0185107	0.193413	0.330212	0.13884	0.451982	-0.302888	-0.532153	-0.4681	-0.144093	-0.273031	-0.119178	-0.389171	-0.605815	-0.399169	-0.418242	-0.210193	-0.424739	-0.313341	-0.279061	-0.483985	-0.0401544	-0.543657	-0.446766	-0.134242	-0.382776	-0.368342	-0.321367	-0.484363	-0.328251	0.015874	0.0951115	0.32518	0.37514	0.140436	0.37557	0.48046	0.705742	0.57186	0.660606	0.666114	0.228219	0.580647	0.428227	0.622048	0.360756	0.623128	0.60508	0.169345	0.337374	0.236628	0.258526	-0.0663896	-0.0417116	0.395173	0.218515	0.364492	0.00181477	0.0636194	-0.0498577	0.100591	0.501141	-0.234893	-0.243318	-0.0334639	-0.19676	-0.561584	-0.0649604	0.387698	-0.0254833	0.462735	0.167429	0.104991	0.521336	0.517886	0.156544	0.244558	0.335995	0.18641	0.343848	0.557517	0.657531	0.31065	0.572883	0.325843	0.180321	0.103485	-0.119512	-0.528416	-0.361483	-0.332694	0.0681215	0.210541	-0.0331705	M2 blue|0.7057
4043	CRABP1|P29762	blue	-0.00748824	0.0604171	0.164646	0.362416	0.527601	-0.141817	-0.521707	-0.194297	0.0399249	0.0366033	-0.156994	-0.252202	-0.221498	-0.500791	-0.364152	0.280446	0.105164	0.0500032	-0.358011	-0.189186	-0.0900517	-0.273882	0.0553008	0.0344377	-0.0623565	0.0517385	-0.0670353	-0.120917	-0.0125449	0.3592	0.219985	0.347837	0.70615	0.472067	0.2533	0.582015	0.703062	0.568599	0.511946	0.285945	0.155499	0.321659	0.333741	0.458089	0.249978	0.362161	0.50587	-0.00646322	0.400634	0.308289	0.368911	0.106954	0.057207	0.355379	0.284935	0.252963	-0.208393	-0.0514297	-0.112371	-0.405653	0.192628	-0.259956	-0.170626	-0.229647	-0.0200227	-0.447127	-0.430715	-0.00628527	-0.147878	0.368911	0.0458283	0.0948252	0.370606	0.178559	-0.163605	-0.246542	0.207078	0.0630856	-0.152937	-0.0522552	0.371676	0.156726	0.30738	0.0693426	-0.297239	-0.34476	-0.445586	-0.663475	-0.431475	-0.472411	-0.29192	-0.236526	-0.482098	M2 blue|0.7031
7310	CYB5A|P00167	blue	-0.372435	-0.0178115	0.164885	-0.00955853	0.317704	-0.253199	-0.567356	-0.548352	-0.383266	-0.453421	-0.28046	-0.419272	-0.615769	-0.44229	-0.573999	-0.114104	-0.460482	-0.50266	-0.19807	-0.350957	0.197065	-0.188927	-0.370001	0.0253717	-0.269019	-0.141821	-0.196009	-0.275792	-0.167873	0.295632	0.522386	0.497313	0.450361	0.0694814	0.348403	0.435847	0.70266	0.556332	0.520273	0.571701	0.13193	0.427138	0.528878	0.609115	0.259439	0.446547	0.475212	-0.196901	0.151718	0.0301179	-0.0438523	-0.273891	-0.23149	0.281177	0.0833233	0.214721	-0.107116	-0.137804	-0.199621	-0.275362	0.138712	-0.486562	-0.402205	-0.25888	0.0844081	-0.289524	-0.126781	0.176308	0.0405186	0.543168	0.293356	0.31788	0.605915	0.444851	0.146862	0.211266	0.558395	0.59615	0.316122	0.345104	0.671222	0.447054	0.641514	0.427212	0.221155	0.165492	-0.145394	-0.412038	-0.154628	-0.105288	-0.145492	0.0657373	-0.140818	M2 blue|0.7027
4105	DCAKD|Q8WVC6	blue	-0.0928864	0.00705226	0.426425	0.173791	0.439583	-0.193307	-0.65001	-0.572505	-0.204641	-0.299649	-0.146176	-0.377398	-0.673319	-0.441937	-0.526552	-0.369061	-0.486567	-0.395262	-0.263091	-0.393348	-0.262448	-0.548967	-0.433919	-0.0483475	-0.324375	-0.438776	-0.424684	-0.387566	-0.352774	-0.117989	0.0408166	0.135965	0.279371	0.0041261	0.506492	0.561665	0.701982	0.621674	0.618518	0.652215	0.274834	0.4349	0.381698	0.505287	0.362817	0.276952	0.395579	0.189317	0.302969	-0.0131479	0.196243	0.0432262	0.0948	0.424831	0.333692	0.432241	-0.0608974	0.104087	0.180154	0.451305	0.622701	-0.150241	0.0129708	0.198476	-0.23192	-0.523134	-0.0348011	0.524794	0.172709	0.530451	0.342418	-0.0019692	0.430395	0.642941	0.310732	0.315414	0.460844	0.234244	0.513733	0.521786	0.532994	0.465085	0.634718	0.359477	0.183111	0.149128	-0.0875367	-0.492151	-0.119169	-0.351575	-0.132876	0.071159	-0.131977	M2 blue|0.702
5674	TEFM|Q96QE5	blue	-0.207466	-0.0896369	0.150817	0.0892281	0.361632	-0.302938	-0.595705	-0.459121	-0.217644	-0.236639	-0.191663	-0.381136	-0.501736	-0.504593	-0.562905	0.00273438	-0.319683	-0.309688	-0.350411	-0.485081	-0.0102202	-0.414327	-0.322131	-0.0861659	-0.324031	-0.0603753	-0.210377	-0.206816	-0.0312578	0.221698	0.341377	0.354493	0.512198	0.192994	0.453815	0.585956	0.701428	0.625588	0.452882	0.543164	0.230792	0.499546	0.564182	0.64239	0.268617	0.400628	0.48242	0.146951	0.433881	0.158273	0.196339	0.0121141	-0.0862058	0.382266	0.165156	0.249847	0.0096311	0.0886866	-0.0244971	-0.146084	0.232086	-0.297384	-0.343894	-0.191611	0.173547	-0.268835	-0.0911492	0.287951	0.014248	0.571905	0.308326	0.241051	0.541629	0.491621	0.16863	0.184677	0.500906	0.329609	0.140682	0.22823	0.497802	0.306733	0.487568	0.101357	0.0175487	-0.0559471	-0.306787	-0.520439	-0.17823	-0.235028	-0.0827194	-0.0322323	-0.219139	M2 blue|0.7014
7429	LRRTM1|Q86UE6	blue	-0.386399	-0.0809425	0.243853	0.00423542	0.400373	-0.385514	-0.564672	-0.580624	-0.259966	-0.394715	-0.15315	-0.412098	-0.726221	-0.649829	-0.746082	-0.225292	-0.421869	-0.483152	-0.31227	-0.443222	0.0741426	-0.233432	-0.335849	0.0730745	-0.236549	-0.214919	-0.237783	-0.394646	-0.138889	0.0377111	0.171838	0.405111	0.53759	0.115539	0.613527	0.693833	0.700387	0.652893	0.494942	0.542831	0.366495	0.593332	0.568821	0.584047	0.483207	0.534022	0.550519	0.357431	0.519757	0.125088	0.311961	0.0980193	-0.0573141	0.530505	0.273453	0.366071	0.181716	0.334855	0.00138627	-0.0900414	0.160794	-0.453283	-0.358055	-0.38165	-0.0187904	-0.306612	-0.0728228	0.26298	-0.0139538	0.5621	0.351209	0.312854	0.610007	0.666638	0.442645	0.357273	0.435453	0.185882	0.2257	0.374878	0.644963	0.417506	0.604733	0.21915	0.116743	-0.0447222	-0.329103	-0.357949	-0.0711345	-0.196891	0.0983933	0.226297	-0.052325	M2 blue|0.7004
8371	VASN|Q6EMK4	blue	0.173247	0.0678498	0.30462	0.383708	0.554263	-0.255729	-0.600334	-0.340262	0.0729372	-0.0322877	0.00860674	-0.28835	-0.487403	-0.626337	-0.53424	0.0975276	-0.0766252	-0.0193104	-0.374195	-0.440933	0.0853939	-0.391018	-0.103082	0.115347	-0.0586295	-0.0424613	-0.0650996	-0.238234	-0.0280747	0.236996	0.237332	0.479651	0.610957	0.449702	0.327388	0.61796	0.700384	0.612339	0.581929	0.524288	0.3488	0.569371	0.441963	0.568187	0.310651	0.44687	0.598972	0.17524	0.482193	0.355892	0.48016	-0.0580802	0.225574	0.533336	0.437516	0.49769	-0.189419	0.178444	0.124449	0.0832838	0.561365	0.0486698	0.0115775	0.136549	0.00239274	-0.453791	-0.329701	0.202609	-0.123209	0.466127	0.147612	0.0726359	0.421522	0.286249	0.0204391	-0.00186063	0.2918	0.0704716	0.0392421	0.16547	0.448394	0.13432	0.422147	0.00797706	-0.199527	-0.275008	-0.486206	-0.703682	-0.388415	-0.457751	-0.102077	-0.206643	-0.409762	M2 blue|0.7004
4992	MTSS1|O43312	blue	-0.0345387	-0.00428012	0.185659	0.140225	0.35456	-0.497289	-0.485019	-0.382627	-0.019358	-0.117926	-0.0602019	-0.395572	-0.493645	-0.64527	-0.535589	0.0227902	-0.119754	-0.155963	-0.0334754	-0.195301	0.129869	-0.209336	-0.021905	0.175007	-0.051634	0.0137537	-0.0644563	-0.0269891	-0.0277325	0.131014	0.0592786	0.337628	0.669265	0.358878	0.378667	0.634177	0.700177	0.590747	0.456011	0.271142	0.188224	0.431446	0.221542	0.305715	0.485744	0.519554	0.560005	0.356531	0.561834	0.264749	0.475491	0.115133	0.259607	0.568885	0.469227	0.479816	0.179364	0.28982	-0.0701462	0.0084237	0.348169	-0.149633	0.00106858	-0.0259133	-0.13437	-0.431677	-0.419394	-0.0179736	-0.292366	0.291777	0.121852	0.159379	0.455075	0.395724	0.175502	0.106469	0.267531	0.00232329	-0.00934586	0.156742	0.577164	0.12984	0.285249	0.192089	-0.0340576	-0.328746	-0.410383	-0.419682	-0.26145	-0.30284	0.253846	0.213891	-0.104993	M2 blue|0.7002
7044	PPP1R16A|Q96I34	blue	0.102075	0.0460335	0.14125	0.323582	0.424974	-0.453292	-0.522915	-0.274154	0.0850879	0.00396351	-0.0763034	-0.333613	-0.47257	-0.745478	-0.579885	-0.0652121	-0.00553691	0.00225996	-0.152064	-0.19127	0.0272553	-0.174124	0.0316259	0.230521	0.0823397	-0.128541	-0.144912	-0.228712	-0.0423305	0.0456244	-0.125155	0.371685	0.636991	0.434617	0.471002	0.663904	0.699712	0.652127	0.454943	0.246759	0.326633	0.493567	0.234636	0.409005	0.389888	0.500352	0.62245	0.412363	0.695181	0.326817	0.599796	0.242005	0.420313	0.675126	0.628417	0.606084	0.0967213	0.433431	0.0916905	0.00431748	0.431888	0.0138552	0.10078	0.0212597	-0.230019	-0.522036	-0.554038	-0.123704	-0.455042	0.232318	0.033596	0.24173	0.535945	0.271177	0.130242	0.00361802	0.137676	-0.186695	-0.171056	0.0725133	0.545742	0.1316	0.337913	0.0169246	-0.264023	-0.541269	-0.612481	-0.574282	-0.390057	-0.447916	0.158382	-0.0341953	-0.299677	M2 blue|0.6997
1576	CSNK2A1|P68400	blue	-0.504532	-0.241537	-0.092541	-0.209284	0.122223	-0.413823	-0.657305	-0.65492	-0.539099	-0.573198	-0.521052	-0.656367	-0.54871	-0.356725	-0.504786	-0.0374904	-0.397716	-0.557152	-0.0299151	-0.0346634	0.1347	-0.204814	-0.15783	0.18523	-0.136261	-0.167912	-0.102795	-0.230544	-0.0496314	0.361731	0.40473	0.279836	0.565007	0.0742478	0.328006	0.543431	0.696059	0.497756	0.321633	0.306116	-0.0808121	0.174304	0.193947	0.324099	0.431166	0.341035	0.470857	0.0513826	0.285321	-0.0366702	-0.0198396	0.0276326	-0.141141	0.240356	0.108661	0.263628	-0.0104242	-0.0694591	-0.180677	-0.198613	0.107605	-0.316927	-0.196243	-0.238766	-0.314346	-0.506042	-0.308472	0.0517861	-0.00416641	0.316328	0.186252	0.364935	0.556187	0.486808	0.0991995	0.216613	0.474801	0.428853	0.344747	0.278096	0.638227	0.467654	0.447559	0.671995	0.381827	0.17973	0.0662349	-0.346099	-0.16164	-0.103531	-0.00620541	0.248376	-0.0234638	M2 blue|0.6961
1672	ITIH2|P19823	blue	-0.192218	-0.0538545	0.21282	0.123848	0.399819	-0.191099	-0.657319	-0.461902	-0.196301	-0.191742	-0.218864	-0.377809	-0.477786	-0.532509	-0.51829	0.106315	-0.227797	-0.270187	-0.371742	-0.36108	0.0768809	-0.324542	-0.170576	0.0577845	-0.180855	-0.0141351	-0.0747379	-0.128198	0.11871	0.285833	0.302004	0.436121	0.645823	0.300793	0.349303	0.70573	0.695668	0.567922	0.503566	0.471913	0.210873	0.427667	0.467736	0.518039	0.373001	0.451238	0.562773	0.15275	0.478381	0.136601	0.234191	0.0452355	-0.0892488	0.345847	0.150559	0.215192	-0.0711698	0.0350822	-0.0290452	-0.21097	0.219584	-0.308614	-0.209879	-0.237758	0.0444294	-0.364594	-0.100793	0.25262	0.0143011	0.493576	0.164223	0.23159	0.473778	0.463488	0.0926736	0.0625941	0.280332	0.20506	0.216744	0.262	0.514661	0.37791	0.532376	0.234302	0.0490187	-0.0285304	-0.277235	-0.536115	-0.268893	-0.252365	-0.103048	-0.00227435	-0.235365	M2 blue|0.6957
8111	SSPN|Q14714	blue	-0.252649	-0.15192	0.353224	0.0878414	0.437923	-0.351784	-0.597357	-0.527928	-0.038882	-0.253604	0.0180681	-0.374211	-0.592418	-0.535739	-0.613721	-0.0700476	-0.396575	-0.384868	-0.386553	-0.504095	-0.0821242	-0.591665	-0.419216	-0.139247	-0.424309	-0.14222	-0.0794717	-0.302472	-0.0531474	0.20799	0.239308	0.289747	0.475405	0.165076	0.592603	0.705639	0.695567	0.693385	0.455148	0.557683	0.379483	0.652073	0.581314	0.551948	0.618118	0.473457	0.609379	0.349655	0.5088	0.21656	0.401139	-0.0964758	0.0250925	0.546116	0.302819	0.370704	0.267238	0.345565	0.0159828	0.00518463	0.295619	-0.273888	-0.287055	-0.258911	-0.0501508	-0.311797	-0.0620761	0.385218	0.184392	0.728571	0.52656	0.0231579	0.404352	0.673374	0.389238	0.288825	0.360777	-0.0500739	0.19605	0.255857	0.503713	0.189746	0.457533	0.138906	0.0511438	-0.0381345	-0.272092	-0.445689	-0.0367004	-0.460662	-0.0564297	0.141195	-0.190626	M2 blue|0.6956
7032	PCMTD1|Q96MG8	blue	-0.0621207	0.0394612	0.495589	0.187377	0.472873	-0.172556	-0.579255	-0.492485	-0.131401	-0.195436	-0.0441439	-0.246091	-0.672156	-0.664603	-0.640596	-0.168212	-0.408839	-0.329147	-0.243633	-0.544276	-0.0170925	-0.431484	-0.324643	0.00440406	-0.323472	-0.173091	-0.283489	-0.194307	-0.0175074	0.0559593	0.194811	0.302327	0.459516	0.0966567	0.50824	0.711783	0.69357	0.593852	0.625035	0.618733	0.2755	0.444596	0.482765	0.485054	0.467038	0.483093	0.524622	0.258236	0.513834	0.185101	0.299008	-0.0343855	-0.0489618	0.416938	0.213169	0.238913	0.0892489	0.164098	0.131288	0.123857	0.350156	-0.263602	-0.20902	-0.068816	0.00618996	-0.339327	-0.0151061	0.376746	-0.0590038	0.528045	0.256412	0.0355558	0.388982	0.629334	0.280766	0.303796	0.476938	0.182334	0.338839	0.41042	0.589987	0.358426	0.590139	0.103741	0.029038	-0.0877511	-0.380402	-0.45327	-0.102534	-0.291461	0.0542822	0.13269	-0.149569	M2 blue|0.6936
3379	FGD6|Q6ZV73	blue	0.0651982	0.280975	0.450946	0.273615	0.506799	-0.162105	-0.478437	-0.356537	-0.0302465	-0.101488	0.0226446	-0.196305	-0.653943	-0.493845	-0.48264	-0.336766	-0.390613	-0.238681	-0.23737	-0.479693	-0.0429938	-0.413647	-0.421866	-0.0968824	-0.305886	-0.422879	-0.345738	-0.495554	-0.196529	-0.139306	0.0213407	0.293381	0.342013	0.0556575	0.398577	0.48788	0.693489	0.553481	0.684332	0.65436	0.262842	0.506613	0.39154	0.581294	0.297634	0.564293	0.508151	0.0883841	0.307388	0.14943	0.272687	-0.134058	0.0271026	0.398824	0.267532	0.357981	-0.045791	0.108276	0.0728747	0.137813	0.45659	-0.171841	-0.183835	-0.0215768	-0.133896	-0.535123	-0.0530824	0.331602	-0.163731	0.395209	0.0892107	0.119656	0.526557	0.515834	0.255493	0.274952	0.346616	0.215036	0.34808	0.615324	0.646732	0.378741	0.638568	0.246192	0.141353	0.0122952	-0.238092	-0.500765	-0.304795	-0.267702	0.0750031	0.165686	-0.0271705	M2 blue|0.6935
6705	FADS3|Q9Y5Q0	blue	-0.293916	-0.146877	0.402469	0.0466169	0.351078	-0.346048	-0.598368	-0.598909	-0.131289	-0.312619	0.0850593	-0.325143	-0.699796	-0.628081	-0.701497	-0.2218	-0.476165	-0.452682	-0.225695	-0.466721	0.0710803	-0.401076	-0.406549	-0.192974	-0.459639	-0.339756	-0.179131	-0.23108	-0.209433	0.0524963	0.2686	0.22736	0.444146	0.00307809	0.603283	0.717762	0.693532	0.6401	0.490524	0.563484	0.267517	0.517811	0.518406	0.440463	0.71367	0.587954	0.679881	0.32581	0.457654	0.255378	0.308581	-0.146283	-0.0425674	0.50131	0.230111	0.320696	0.25146	0.273138	-0.0307835	-0.0426645	0.145509	-0.371592	-0.352473	-0.318023	0.0442494	-0.180909	-0.0724369	0.348971	0.101317	0.694272	0.565358	0.02144	0.413821	0.730598	0.452841	0.420786	0.625071	0.186495	0.350289	0.315133	0.583977	0.321088	0.541494	0.204243	0.12822	-0.0186882	-0.289991	-0.345814	0.125375	-0.329361	-0.0202925	0.237369	-0.0725482	M2 blue|0.6935
5694	TST|Q16762	blue	-0.288295	-0.0331065	0.000804904	-0.0148765	0.285046	-0.379116	-0.56914	-0.508082	-0.417707	-0.415895	-0.448339	-0.547731	-0.531349	-0.480101	-0.512612	-0.0388968	-0.257212	-0.3719	-0.224398	-0.177799	0.165858	-0.0419676	-0.108198	0.350581	0.0516203	-0.159917	-0.226712	-0.0962078	-0.141685	0.307445	0.292954	0.534924	0.541653	0.283109	0.362975	0.39866	0.692542	0.586653	0.461064	0.411288	0.118393	0.386709	0.393548	0.593591	0.10826	0.281425	0.354198	-0.0550096	0.23569	-0.0736836	0.0807012	0.0105858	0.000147257	0.366079	0.253558	0.364764	-0.15504	-0.0317613	-0.141777	-0.122304	0.325163	-0.300433	-0.111171	-0.0302322	-0.131769	-0.458013	-0.325222	0.0425463	-0.102779	0.329663	0.0833384	0.547511	0.71205	0.280072	0.0205386	0.0531139	0.33683	0.381663	0.185395	0.224134	0.600891	0.412937	0.534229	0.378871	0.146427	0.0126469	-0.1836	-0.477952	-0.376174	-0.0669267	0.00751675	-0.0145457	-0.185871	M2 blue|0.6925
4772	ACAD10|Q6JQN1	blue	-0.102936	-0.0161042	0.240812	0.213044	0.51577	-0.253367	-0.612028	-0.430025	-0.0940443	-0.231404	-0.235209	-0.478189	-0.414397	-0.485414	-0.475109	0.226161	-0.137985	-0.179827	-0.459824	-0.391341	-0.139921	-0.478858	-0.141922	0.0219407	-0.200894	-0.0632883	-0.0371894	-0.260203	-0.0290773	0.398206	0.321823	0.384177	0.59999	0.408056	0.44567	0.631077	0.690956	0.656734	0.530226	0.501854	0.251867	0.510517	0.532437	0.623614	0.351226	0.34874	0.530508	0.242555	0.509525	0.263875	0.375505	0.127436	-0.00115843	0.405443	0.231127	0.294385	-0.0460058	0.100342	-0.0205116	0.0262973	0.414855	-0.316027	-0.172293	-0.0854703	-0.141415	-0.476443	-0.203432	0.32067	0.136434	0.566994	0.275558	0.168581	0.455436	0.429657	0.0361414	-0.0320318	0.265748	0.0481513	0.0797471	0.139549	0.40295	0.26131	0.443305	0.105706	-0.114948	-0.118368	-0.301386	-0.625023	-0.342656	-0.426022	-0.213403	-0.125401	-0.398813	M2 blue|0.691
4846	BCKDK|O14874	blue	-0.0394386	0.163772	0.282016	0.281523	0.53693	-0.142559	-0.598358	-0.401098	-0.111189	-0.146091	-0.141891	-0.310321	-0.553819	-0.531965	-0.531028	0.0714384	-0.195538	-0.201845	-0.459542	-0.462591	0.16528	-0.254768	-0.205037	0.127998	-0.0818739	-0.182677	-0.204632	-0.427692	-0.136726	0.328477	0.389247	0.580555	0.590619	0.37084	0.36263	0.553422	0.689606	0.629299	0.602844	0.615325	0.341109	0.559572	0.556162	0.745905	0.240566	0.537242	0.628512	0.0556994	0.41444	0.28364	0.308633	0.0204643	-0.03671	0.399259	0.228984	0.297209	-0.23942	0.0778635	-0.00220527	-0.167219	0.372727	-0.249407	-0.230819	-0.155484	-0.0149969	-0.46722	-0.181468	0.246158	-0.0757097	0.454791	0.0782477	0.334181	0.646111	0.344074	0.023472	-0.0119183	0.311829	0.329154	0.141878	0.325199	0.53223	0.384895	0.639984	0.177026	-0.0519634	-0.0726845	-0.358749	-0.638561	-0.468485	-0.320773	-0.127135	-0.120105	-0.326394	M2 blue|0.6896
8810	CC2D2A|Q9P2K1	blue	-0.11367	-0.0441441	0.119626	0.0274403	0.2472	-0.373968	-0.652812	-0.574854	-0.364391	-0.360511	-0.328343	-0.47868	-0.635194	-0.559667	-0.579464	-0.24336	-0.371783	-0.37779	-0.104074	-0.262589	-0.0106933	-0.317815	-0.176399	0.148699	-0.093165	-0.144018	-0.249359	-0.336795	-0.0590198	-0.0187802	0.0832357	0.385248	0.447125	0.159453	0.371248	0.586107	0.686726	0.498004	0.523886	0.472834	0.246312	0.346075	0.264658	0.415688	0.232258	0.384414	0.423403	0.161735	0.426897	-0.0571763	0.131967	0.112739	0.138704	0.406379	0.342594	0.452595	-0.0966498	0.0845401	0.212706	0.19867	0.534362	0.0548037	0.0486156	0.165977	-0.208395	-0.529527	-0.230479	0.162466	-0.185735	0.304578	0.0704267	0.158204	0.485128	0.40963	0.155027	0.264927	0.34068	0.267654	0.337217	0.45758	0.689058	0.405095	0.586215	0.359399	0.189488	-0.0245095	-0.239812	-0.485159	-0.257549	-0.234409	0.0659685	0.0867562	-0.0784609	M2 blue|0.6867
4694	FLCN|Q8NFG4	blue	-0.0649674	0.00117973	0.414354	0.29157	0.567715	-0.10432	-0.516156	-0.325086	0.0214978	-0.0172927	-0.0260183	-0.254248	-0.369218	-0.428764	-0.356976	-0.0697694	-0.162968	-0.13699	-0.398918	-0.153716	-0.159628	-0.415454	-0.173331	0.086052	-0.160315	-0.172116	-0.116774	-0.10623	-0.0903839	0.149299	0.0732108	0.204646	0.577288	0.241033	0.36708	0.607707	0.684823	0.612754	0.563362	0.398022	0.166563	0.349615	0.334452	0.347144	0.428862	0.352271	0.485437	0.150602	0.394815	0.166667	0.416599	0.0921185	0.151129	0.446679	0.332542	0.341418	-0.0182945	0.133791	-0.0514984	0.0163083	0.344938	-0.235256	0.043738	-0.034162	-0.196174	-0.489563	-0.321795	0.186519	0.0517751	0.425185	0.216482	-0.0335101	0.307077	0.411885	0.0793715	0.00436505	0.225399	0.000640502	0.158974	0.144281	0.411408	0.136674	0.342564	0.331357	-0.0691773	-0.130109	-0.215282	-0.536882	-0.242027	-0.468234	-0.21464	-0.0443097	-0.360718	M2 blue|0.6848
1004	SNTB2|Q13425	blue	-0.262035	-0.023757	0.401157	0.02729	0.370887	-0.355106	-0.5167	-0.585867	-0.176989	-0.414939	-0.0582066	-0.403186	-0.739142	-0.488005	-0.622051	-0.295409	-0.60513	-0.539315	-0.0893218	-0.425107	0.089659	-0.460998	-0.526526	-0.0855524	-0.458491	-0.288131	-0.158746	-0.320711	-0.0863402	0.118274	0.297359	0.229019	0.354127	-0.0676214	0.515671	0.552485	0.682986	0.612346	0.50712	0.595554	0.229098	0.556714	0.436244	0.442632	0.569926	0.501319	0.560552	0.200994	0.310642	0.152196	0.220354	-0.265506	-0.0588564	0.47914	0.264417	0.414649	0.23359	0.178052	-0.0548907	0.257991	0.35513	-0.386163	-0.24754	-0.0606831	-0.19229	-0.388656	-0.0247607	0.351937	0.0744063	0.565507	0.415559	0.0876204	0.456014	0.710603	0.42415	0.436133	0.510716	0.225841	0.419849	0.456825	0.647732	0.282348	0.50581	0.390106	0.314306	0.142703	-0.102785	-0.275488	0.00787933	-0.194927	0.108414	0.374395	0.0405148	M2 blue|0.683
8146	B9D1|Q9UPM9	blue	0.101172	0.168246	0.309632	0.316622	0.562029	-0.162045	-0.527818	-0.28574	-0.105983	-0.116916	-0.264432	-0.296335	-0.453247	-0.519058	-0.417786	-0.0815598	-0.139794	-0.0638623	-0.460996	-0.372454	-0.0123564	-0.286559	-0.139581	0.264102	0.0240532	-0.234378	-0.328495	-0.290863	0.009706	0.0820276	0.0448806	0.369047	0.517565	0.321451	0.249769	0.538381	0.683021	0.571289	0.613198	0.51971	0.230431	0.407218	0.336087	0.546357	0.0489644	0.236907	0.347516	0.117478	0.37943	0.0832164	0.256676	0.0519453	0.0963441	0.383645	0.383609	0.352944	-0.267638	0.0259915	0.00573753	0.181294	0.525037	-0.218568	0.0730336	0.181231	-0.10757	-0.572817	-0.196177	0.260067	-0.215197	0.281314	-0.103798	0.235852	0.474111	0.307004	-0.0181332	-0.119629	0.102489	0.157918	0.212929	0.395392	0.487234	0.417505	0.522072	0.205928	-0.113081	-0.112739	-0.326246	-0.691264	-0.520728	-0.260446	-0.0653642	-0.156898	-0.393571	M2 blue|0.683
6647	NYNRIN|Q9P2P1	blue	-0.102094	0.0645033	0.47186	0.143829	0.443283	-0.169317	-0.517092	-0.463413	-0.141577	-0.221814	-0.0334262	-0.288398	-0.601882	-0.39445	-0.444693	-0.256097	-0.501757	-0.36924	-0.196815	-0.444303	-0.217862	-0.605719	-0.489086	-0.182089	-0.500206	-0.192037	-0.294974	-0.323635	-0.189293	-0.0174525	0.144621	0.114194	0.358001	-0.0393768	0.382379	0.550278	0.682843	0.525899	0.626226	0.627662	0.146964	0.393697	0.381901	0.4378	0.440703	0.421366	0.437137	0.182142	0.33987	0.123546	0.20818	-0.00530972	-0.0887574	0.314898	0.137158	0.237122	0.0320853	0.032587	0.0394977	0.193698	0.359094	-0.242503	-0.230114	-0.0523969	-0.0502107	-0.375463	0.0365022	0.492534	0.113205	0.526149	0.333648	-0.0701309	0.324262	0.649399	0.2865	0.355891	0.52033	0.245811	0.451864	0.495242	0.594382	0.364193	0.525061	0.301718	0.215541	0.153452	-0.0671705	-0.406294	-0.0478147	-0.286609	0.0101747	0.182849	-0.0341727	M2 blue|0.6828
1722	PLEKHA5|Q9HAU0	blue	0.23665	0.40405	0.344591	0.396887	0.527614	-0.13443	-0.398686	-0.146	0.0621027	0.0723045	-0.086568	-0.130107	-0.426138	-0.528974	-0.328079	-0.191735	-0.0528398	0.0474819	-0.139944	-0.188803	-0.0269112	-0.147174	-0.0596942	0.174838	0.0401729	-0.238863	-0.308107	-0.298051	-0.218762	-0.103431	-0.193189	0.355368	0.493764	0.297195	0.21459	0.45709	0.682485	0.490019	0.708452	0.400595	0.171346	0.346238	0.152603	0.427893	0.149627	0.490631	0.442967	0.0463755	0.366612	0.167205	0.349119	0.081811	0.179399	0.403709	0.410946	0.395135	-0.152229	0.0297734	-0.0221094	-0.0633102	0.447519	-0.143359	0.00383317	0.0055606	-0.211858	-0.594117	-0.380843	-0.00802273	-0.457792	0.104499	-0.217464	0.167975	0.485332	0.204227	-0.0455847	-0.0578765	0.0696722	0.0639432	0.0805458	0.4054	0.651713	0.285643	0.514003	0.250218	-0.120437	-0.257647	-0.380298	-0.572514	-0.542348	-0.329559	0.119925	0.0315454	-0.201291	M2 blue|0.6825
9366	PTRH1|Q86Y79	blue	-0.0262295	0.120007	0.310521	0.164052	0.428905	-0.0950169	-0.529494	-0.400175	-0.226548	-0.192496	-0.179075	-0.252013	-0.53855	-0.525006	-0.4689	-0.223357	-0.249279	-0.202041	-0.360041	-0.405602	-0.0473861	-0.205942	-0.222911	0.0825039	-0.113718	-0.244347	-0.397918	-0.0934167	-0.235204	-0.0744237	0.075351	0.358651	0.422341	0.158253	0.4284	0.476376	0.682068	0.583849	0.683398	0.588552	0.273589	0.403772	0.450807	0.595719	0.0955506	0.315795	0.290926	-0.0631311	0.245633	-0.0442625	0.167594	0.00581006	0.0367377	0.378569	0.248016	0.305015	-0.208467	-0.0499697	0.123961	0.0137167	0.405361	-0.284295	-0.152586	0.00824893	0.0934642	-0.305784	-0.0944167	0.316187	-0.0374351	0.418635	0.108358	0.2408	0.570875	0.398754	0.15781	0.178471	0.404839	0.38239	0.289908	0.418295	0.556217	0.493649	0.702897	0.156528	0.0373695	-0.0116658	-0.294842	-0.524844	-0.26246	-0.156901	-0.0853321	-0.0800219	-0.181683	M2 blue|0.6821
3533	TUB|P50607	blue	-0.218453	0.0289302	0.0510761	0.0340694	0.331391	-0.340545	-0.475888	-0.380887	-0.266818	-0.307341	-0.322314	-0.409401	-0.453455	-0.444389	-0.435857	0.112087	-0.195679	-0.286261	-0.179925	-0.151982	0.159658	-0.158454	-0.0332132	0.283902	-0.0169614	-0.0702684	-0.0347449	-0.323599	0.0483764	0.305921	0.274489	0.522907	0.651969	0.347416	0.131531	0.566878	0.681703	0.462918	0.463749	0.358487	-0.105463	0.278509	0.226524	0.408661	0.323117	0.400664	0.465951	0.21759	0.428997	0.13001	0.14716	0.00412962	-0.139968	0.237046	0.13677	0.177273	-0.0568967	-0.0512747	-0.420626	-0.258298	0.191774	-0.380443	-0.137609	-0.178517	-0.184695	-0.44795	-0.335794	-0.027494	-0.161776	0.334706	0.0826769	0.22116	0.440976	0.329129	-0.0780501	-0.00646377	0.21845	0.268458	0.152559	0.262163	0.638729	0.258479	0.40731	0.474701	0.116995	-0.0221264	-0.153898	-0.422166	-0.355635	-0.207539	0.0885312	0.154611	-0.149113	M2 blue|0.6817
5334	NOS1AP|O75052	blue	-0.373641	-0.0848553	0.309054	0.0732478	0.422312	-0.0994532	-0.567384	-0.479146	-0.229448	-0.268927	-0.0886086	-0.273475	-0.49955	-0.331453	-0.454854	-0.0949054	-0.41009	-0.420774	-0.377164	-0.298535	-0.0707451	-0.416663	-0.410936	-0.11715	-0.3716	-0.197885	-0.200319	-0.217351	-0.218445	0.224706	0.410313	0.122744	0.466159	-0.0202681	0.416883	0.517327	0.681287	0.573922	0.490802	0.499058	0.0931586	0.359872	0.484247	0.478173	0.413336	0.376011	0.446125	-0.0510029	0.155563	0.0781104	0.129176	-0.130989	-0.175676	0.291613	0.0704886	0.169963	-0.00371319	0.00829093	-0.180103	-0.157255	0.127457	-0.511734	-0.312286	-0.302445	0.0651156	-0.227964	-0.0717418	0.338102	0.258534	0.586156	0.398427	0.133383	0.425093	0.579714	0.240427	0.280404	0.62279	0.388795	0.336922	0.239988	0.448547	0.342404	0.460321	0.35318	0.232543	0.203993	-0.0295487	-0.411829	-0.0117963	-0.238593	-0.271649	0.0379547	-0.132654	M2 blue|0.6813
9212	BAK1|Q16611	blue	-0.0475953	0.139359	0.618159	0.305485	0.590655	-0.198167	-0.444698	-0.369901	0.105741	-0.0660727	0.286615	-0.0670709	-0.627672	-0.605147	-0.577954	-0.157991	-0.477795	-0.308098	-0.33254	-0.683738	-0.0472069	-0.597536	-0.533222	-0.256339	-0.574629	-0.172787	-0.292282	-0.30804	-0.0555782	0.116389	0.326374	0.287497	0.397638	0.0788449	0.403957	0.697534	0.681211	0.572669	0.645592	0.699452	0.292074	0.591973	0.578672	0.528428	0.625212	0.619478	0.672978	0.350593	0.533699	0.443485	0.426307	-0.274779	-0.113531	0.417634	0.193164	0.185787	0.228946	0.213695	-0.0995231	0.0224893	0.251874	-0.350833	-0.404074	-0.232089	0.251088	-0.131184	0.0553012	0.436111	-0.00691788	0.713873	0.466467	-0.124354	0.247416	0.68298	0.318644	0.26817	0.477278	0.116301	0.262912	0.378573	0.52499	0.138604	0.459716	-0.0585811	-0.0388065	-0.122811	-0.449674	-0.482333	-0.0599875	-0.352979	-0.0348127	0.113561	-0.18679	M2 blue|0.6812
7212	SEMA3C|Q99985	blue	-0.0787925	-0.0296631	0.119922	0.162864	0.370169	-0.27236	-0.623191	-0.422884	-0.198823	-0.276996	-0.314932	-0.393721	-0.427611	-0.5486	-0.489352	0.193647	-0.122891	-0.163925	-0.369037	-0.37313	0.0882069	-0.316078	-0.0742932	0.112391	-0.0954318	0.0110887	-0.0932696	-0.257933	-0.0571129	0.329831	0.274292	0.553946	0.625299	0.433195	0.241024	0.632477	0.6808	0.540083	0.523091	0.466462	0.17727	0.446179	0.42883	0.524945	0.236567	0.418334	0.585489	0.19708	0.619165	0.231216	0.237359	0.0541617	-0.0685992	0.372368	0.21385	0.200361	-0.190326	-0.01575	-0.137599	-0.248416	0.27493	-0.319902	-0.236706	-0.160514	0.0254396	-0.369115	-0.258574	0.12211	-0.134268	0.432968	0.066565	0.106762	0.42443	0.278613	-0.116469	-0.0847472	0.191542	0.160865	0.0782818	0.147421	0.546681	0.29436	0.52638	0.126127	-0.153336	-0.155773	-0.379143	-0.633885	-0.426123	-0.380495	-0.134632	-0.163061	-0.409716	M2 blue|0.6808
5591	GPC6|Q9Y625	blue	-0.112832	-0.0505081	0.000569495	0.093466	0.297302	-0.516085	-0.563394	-0.397743	-0.13027	-0.242666	-0.212239	-0.501386	-0.43527	-0.49996	-0.449329	0.0983306	-0.132817	-0.186854	-0.126284	-0.142825	0.0418937	-0.316552	-0.0751923	0.0372459	-0.109645	0.107551	0.150656	-0.273247	-0.0453479	0.328936	0.196598	0.410268	0.598398	0.402236	0.276505	0.604008	0.68049	0.550107	0.392959	0.288822	0.135729	0.438409	0.26598	0.443336	0.491357	0.559605	0.712958	0.262214	0.5638	0.313997	0.360742	0.0635538	0.154465	0.449606	0.346626	0.39541	0.0838701	0.17187	-0.166337	-0.215729	0.280443	-0.0724538	-0.0965992	-0.171284	-0.225421	-0.493343	-0.501819	-0.0781094	-0.199378	0.3603	0.181524	0.186159	0.484293	0.255831	-0.0429784	-0.0147789	0.146839	0.0301844	-0.0444663	0.119813	0.612143	0.0891748	0.337768	0.322801	-0.0582543	-0.228689	-0.29945	-0.57401	-0.379252	-0.467992	-0.0283071	0.0213152	-0.299988	M2 blue|0.6805
4794	DLG5|Q8TDM6	blue	0.0320507	0.00152979	0.14239	0.214266	0.404403	-0.371165	-0.562175	-0.37591	-0.111634	-0.178693	-0.246395	-0.459399	-0.452645	-0.513546	-0.462913	-0.120527	-0.180602	-0.165522	-0.201606	-0.152859	-0.0952123	-0.361255	-0.12231	0.185807	0.00128217	-0.120794	-0.171403	-0.350714	-0.125886	0.0966977	0.0156358	0.336436	0.471488	0.315896	0.320652	0.576451	0.679418	0.570752	0.501776	0.378693	0.278689	0.437505	0.259756	0.435214	0.264908	0.387522	0.51765	0.145524	0.439172	0.178053	0.327544	0.143157	0.302121	0.49221	0.505126	0.521989	-0.0484712	0.122058	0.0716963	0.236687	0.665219	0.0288476	0.204909	0.28683	-0.274934	-0.580579	-0.425544	0.0431454	-0.210521	0.308069	0.0619469	0.194755	0.452735	0.236738	0.0139098	-0.0458342	0.10596	0.0357261	0.0659218	0.225686	0.538704	0.194457	0.388961	0.307747	-0.0478193	-0.197764	-0.324388	-0.584172	-0.409777	-0.45532	-0.0537593	-0.0596001	-0.297981	M2 blue|0.6794
7576	RBPJ|Q06330	blue	-0.250057	-0.0503053	0.107817	-0.0335509	0.273112	-0.403202	-0.532962	-0.503269	-0.28263	-0.315817	-0.213803	-0.37203	-0.590518	-0.544245	-0.556112	-0.0822786	-0.386644	-0.411492	-0.166888	-0.310434	0.277407	-0.19602	-0.23654	0.104055	-0.199121	-0.0467826	-0.146881	-0.201385	-0.0120559	0.125472	0.304571	0.529936	0.613614	0.178009	0.27862	0.629927	0.678237	0.455805	0.476167	0.458014	0.149902	0.398441	0.395145	0.441612	0.39383	0.621043	0.582403	0.163737	0.466797	0.159294	0.157893	-0.0431145	-0.154183	0.313735	0.104772	0.208603	0.0374988	0.0298823	-0.0902022	-0.226583	0.133233	-0.274208	-0.333358	-0.274199	0.0379091	-0.275944	-0.156841	0.0817503	-0.178881	0.399072	0.142612	0.188284	0.472087	0.429443	0.11937	0.252221	0.342391	0.362034	0.253761	0.398551	0.720105	0.202326	0.488679	0.387841	0.231865	0.00155497	-0.241845	-0.39498	-0.199728	-0.140808	0.191053	0.248188	0.000668294	M2 blue|0.6782
4660	OTULINL|Q9NUU6	blue	-0.281948	-0.218981	0.271536	0.117659	0.390162	-0.321988	-0.559645	-0.444206	-0.029023	-0.182012	-0.0556572	-0.389438	-0.471377	-0.530555	-0.578945	-0.097396	-0.225798	-0.28724	-0.257029	-0.197317	-0.220879	-0.337575	-0.207603	0.010453	-0.202133	-0.197407	-0.211199	-0.137024	-0.226751	0.178843	0.151642	0.132163	0.475723	0.149836	0.619432	0.622577	0.67781	0.69112	0.375517	0.347358	0.299816	0.403247	0.41994	0.413454	0.527382	0.220744	0.411696	0.211805	0.417127	0.0498264	0.348419	0.205343	0.193844	0.521304	0.417635	0.408427	0.261544	0.308238	0.0502726	-0.000862744	0.242149	-0.329416	-0.0950745	-0.181188	-0.132942	-0.294324	-0.288368	0.253904	0.148216	0.577819	0.500156	0.137276	0.416231	0.558321	0.357664	0.142154	0.395119	0.000846128	0.11464	0.0780217	0.412325	0.301262	0.390296	0.196488	-0.0476674	-0.158789	-0.292795	-0.393851	0.0269841	-0.409062	-0.178837	-0.00407375	-0.282309	M2 blue|0.6778
291	CAD|P27708	blue	0.032639	0.190824	0.569035	0.403423	0.639953	-0.00616282	-0.434493	-0.250738	0.101997	0.0618373	0.228208	-0.0252713	-0.485064	-0.548834	-0.473281	-0.0919992	-0.257907	-0.111894	-0.440836	-0.506047	-0.0719599	-0.367404	-0.36831	-0.0741463	-0.308459	-0.205323	-0.233319	-0.104419	-0.198711	0.0916468	0.304251	0.337216	0.494765	0.173841	0.38939	0.479251	0.676228	0.620851	0.689508	0.612051	0.305458	0.51288	0.568547	0.607579	0.233284	0.432707	0.409269	0.00188294	0.283409	0.227907	0.34355	-0.0916973	-0.0190833	0.407381	0.203304	0.262772	-0.124093	0.0609382	0.00105952	-0.14337	0.273973	-0.37572	-0.256558	-0.146426	0.371227	-0.0998409	-0.0748149	0.360535	0.0661344	0.597877	0.320673	0.0446269	0.404744	0.423664	0.183711	0.127099	0.534103	0.306673	0.172594	0.228398	0.386981	0.255387	0.505594	-0.0339534	-0.11863	-0.102647	-0.404408	-0.553846	-0.14327	-0.267285	-0.240925	-0.184401	-0.307457	M2 blue|0.6762
6459	ANGPTL2|Q9UKU9	blue	-0.0409598	-0.0514314	0.212211	0.182989	0.420344	-0.252262	-0.646218	-0.436452	-0.11271	-0.160306	-0.136766	-0.366046	-0.459776	-0.547623	-0.514924	0.233919	-0.13349	-0.152251	-0.468172	-0.528106	0.133317	-0.403013	-0.112771	0.0896302	-0.121946	0.0738764	-0.0829021	-0.160319	0.0211058	0.315449	0.355479	0.497309	0.670579	0.439244	0.340142	0.680275	0.675428	0.5895	0.518224	0.532445	0.261642	0.509885	0.512355	0.592021	0.258567	0.427019	0.566485	0.258582	0.581122	0.281874	0.368458	0.0550092	-0.0314744	0.403151	0.18228	0.220527	-0.141511	0.128035	0.00284297	-0.128214	0.297694	-0.178273	-0.218946	-0.14567	0.153255	-0.319319	-0.0804863	0.290673	-0.03911	0.483372	0.129282	0.125753	0.445485	0.394488	0.0715084	0.0435525	0.291458	0.165647	0.119969	0.202132	0.434318	0.242429	0.49042	-0.010117	-0.0729767	-0.120715	-0.369862	-0.629084	-0.33474	-0.316549	-0.0199857	-0.114744	-0.276384	M2 blue|0.6754
6866	IFT88|Q13099	blue	0.0190733	-0.0042711	0.237861	0.23747	0.434327	-0.259688	-0.551825	-0.375445	-0.0567173	-0.206754	-0.23016	-0.409785	-0.385063	-0.452758	-0.393472	-0.0225157	-0.105998	-0.106251	-0.155945	-0.128117	-0.194893	-0.3888	-0.0641201	0.109034	-0.0523768	-0.132842	-0.171832	-0.251129	-0.157992	0.115	0.025905	0.207606	0.505451	0.313294	0.277931	0.568331	0.672861	0.532129	0.545318	0.357212	0.116585	0.287124	0.144556	0.312576	0.31468	0.287866	0.415152	0.15927	0.449973	0.091944	0.367249	0.189553	0.234657	0.411325	0.419859	0.398024	0.023795	0.105897	-0.00417786	0.095594	0.534546	-0.103523	0.149645	0.123418	-0.259091	-0.542082	-0.40175	0.121364	-0.110704	0.29269	0.0913512	-0.0243307	0.313872	0.318974	0.0428703	-0.00593235	0.175624	-0.00758359	0.170007	0.20616	0.44163	0.232451	0.405529	0.285616	-0.0356898	-0.141672	-0.243241	-0.542174	-0.314563	-0.463936	-0.135662	-0.0535063	-0.289361	M2 blue|0.6729
2880	NFIC|P08651	blue	-0.471975	-0.318315	0.237137	-0.0581572	0.327021	-0.232274	-0.651515	-0.625277	-0.245503	-0.385411	-0.152803	-0.469524	-0.467908	-0.279837	-0.432211	-0.0241132	-0.409218	-0.495793	-0.375596	-0.216589	-0.125317	-0.537471	-0.363276	-0.186897	-0.445139	-0.215607	-0.114135	-0.231047	-0.215337	0.262833	0.335185	0.118326	0.497529	0.0468825	0.451423	0.658226	0.670815	0.575345	0.389526	0.459937	0.117626	0.356684	0.454182	0.377526	0.672338	0.435464	0.601347	0.183935	0.337298	0.150589	0.198366	-0.0181445	-0.157222	0.309151	0.0674591	0.156958	0.121959	0.0677158	-0.125393	-0.163794	0.0857902	-0.419208	-0.33072	-0.390413	-0.206776	-0.383272	-0.109856	0.385993	0.395694	0.655253	0.512736	-0.0357856	0.316034	0.656485	0.233352	0.261448	0.431395	0.171665	0.388903	0.223455	0.463884	0.276757	0.421438	0.496522	0.263542	0.223069	0.0685676	-0.414954	0.00878368	-0.41293	-0.282789	0.15733	-0.163738	M2 blue|0.6708
1122	ERLIN2|O94905	blue	-0.191213	-0.0644854	0.0134954	0.0407639	0.235457	-0.338587	-0.577616	-0.456591	-0.277553	-0.292852	-0.323323	-0.521578	-0.431575	-0.311051	-0.362253	-0.140099	-0.213613	-0.283158	-0.0822246	0.0441006	-0.00631056	-0.242904	-0.0997644	0.195395	0.0213843	-0.268376	-0.142357	-0.296055	-0.290671	0.237565	0.163111	0.188886	0.449636	0.135641	0.327983	0.40348	0.667887	0.546451	0.380797	0.250964	0.0199467	0.218956	0.110349	0.314407	0.296896	0.266168	0.395465	-0.0753156	0.183272	-0.0199469	0.13974	-0.00230685	0.193393	0.370489	0.366438	0.466044	-0.0957809	0.0376442	-0.0637036	0.0120283	0.357698	-0.0265026	0.0888723	0.0361197	-0.360747	-0.59679	-0.460923	-0.0160271	-0.0963159	0.221898	0.10691	0.312902	0.549954	0.322564	0.0902271	0.0745036	0.341028	0.232365	0.200349	0.230191	0.541457	0.38504	0.389454	0.568666	0.184529	0.0340423	0.0048745	-0.462255	-0.270525	-0.291484	-0.0887114	0.0385972	-0.177506	M2 blue|0.6679
5000	PDK1|Q15118	blue	-0.10909	0.164188	0.462587	0.21061	0.482652	-0.191184	-0.50414	-0.421683	-0.0896393	-0.148387	0.0587668	-0.156263	-0.723519	-0.682317	-0.690481	-0.256049	-0.44527	-0.33903	-0.313901	-0.685171	0.161881	-0.259648	-0.454267	-0.0813759	-0.360183	-0.190758	-0.411582	-0.217876	-0.0790771	-0.0439112	0.211173	0.358556	0.399043	0.0464522	0.605483	0.589384	0.667725	0.643042	0.620336	0.679403	0.450597	0.661887	0.640394	0.665444	0.342276	0.605035	0.570245	0.123942	0.432323	0.242933	0.314743	-0.169899	-0.0505301	0.527168	0.262336	0.331526	0.083007	0.229558	0.126861	-0.000756812	0.224046	-0.403019	-0.443613	-0.278499	0.189922	-0.228722	0.106478	0.379144	-0.163904	0.498714	0.202252	0.317379	0.631116	0.62329	0.423767	0.343185	0.491017	0.2791	0.265768	0.479945	0.636675	0.428811	0.688887	-0.00415233	0.0434061	-0.0787397	-0.45031	-0.421649	-0.15914	-0.0988889	0.157085	0.143865	-0.0503596	M2 blue|0.6677
1238	EHBP1|Q8NDI1	blue	0.144486	0.235983	0.352493	0.499243	0.641212	-0.134024	-0.374641	-0.0640513	0.247579	0.222297	0.0845183	-0.0717129	-0.288867	-0.568617	-0.381181	0.00499944	0.0684216	0.121614	-0.258438	-0.140964	-0.143221	-0.242391	-0.0280137	0.0807318	-0.0211561	0.00596933	-0.0708739	-0.253335	-0.102758	0.0632536	-0.0622377	0.223613	0.62622	0.36166	0.323429	0.572273	0.667396	0.583766	0.572902	0.255959	0.214665	0.374849	0.259104	0.386373	0.348357	0.527595	0.533842	0.14439	0.476108	0.386378	0.58237	0.177356	0.278904	0.501125	0.459568	0.376577	0.038842	0.25335	-0.0620149	-0.179451	0.30637	-0.133926	0.00495828	-0.150784	-0.0832402	-0.429369	-0.486497	-0.0977464	-0.328137	0.258111	0.0226242	0.0676191	0.368662	0.212812	0.0300082	-0.110651	0.159584	-0.123413	-0.210951	0.0400009	0.435278	0.0158293	0.264628	0.0444243	-0.321733	-0.467483	-0.518581	-0.555486	-0.359665	-0.543723	-0.0578229	-0.0974955	-0.361252	M2 blue|0.6674
9488	ETFRF1|Q6IPR1	blue	-0.0356002	-0.0154278	0.19751	0.240379	0.495455	-0.28293	-0.649858	-0.449367	-0.107691	-0.168775	-0.162663	-0.399778	-0.464396	-0.57535	-0.568812	0.276522	-0.146797	-0.176649	-0.478026	-0.519815	0.321988	-0.372273	-0.118349	0.200964	-0.0983943	0.0821172	-0.0266565	-0.186908	0.0652958	0.5045	0.517111	0.582945	0.700818	0.457855	0.363376	0.604599	0.665483	0.631231	0.491245	0.525962	0.316933	0.580366	0.532474	0.614839	0.263286	0.486637	0.634988	0.0581741	0.438907	0.380708	0.397445	-0.0822599	0.0224327	0.49124	0.28178	0.372139	-0.210758	0.146238	0.0434156	-0.0943828	0.3703	-0.102971	-0.190134	-0.0625427	0.0895934	-0.425301	-0.227612	0.180129	-0.14254	0.4342	0.0872555	0.204695	0.499058	0.333227	0.0326349	-0.0310382	0.343692	0.207579	0.0287145	0.121966	0.409358	0.131775	0.38606	0.0262056	-0.102656	-0.194747	-0.41707	-0.646021	-0.422971	-0.314717	-0.0193761	-0.166153	-0.376565	M2 blue|0.6655
8211	NEMP1|O14524	blue	-0.356999	-0.301777	0.0138254	-0.0626294	0.178633	-0.519355	-0.623947	-0.537958	-0.202335	-0.325497	-0.168235	-0.513615	-0.44366	-0.369178	-0.461412	-0.105797	-0.288524	-0.384425	-0.0845607	-0.0772357	-0.226681	-0.46998	-0.18681	-0.178549	-0.296565	-0.152701	-0.0302993	-0.287406	-0.255303	0.0940424	0.075866	0.0645325	0.426854	0.103548	0.430611	0.601089	0.663417	0.521087	0.25507	0.264593	0.108574	0.278254	0.202741	0.289661	0.588183	0.356096	0.504049	0.213768	0.332118	0.086986	0.18822	0.0894323	0.0744653	0.363691	0.279295	0.370316	0.205655	0.166512	-0.0105124	-0.104784	0.187243	-0.0910445	-0.125319	-0.224806	-0.333745	-0.469576	-0.346283	0.121688	0.100686	0.482373	0.466201	-0.00225168	0.318244	0.502748	0.208078	0.196744	0.364586	0.0246908	0.208213	0.176888	0.512457	0.152261	0.278995	0.488347	0.159621	-0.00644446	-0.0478599	-0.408005	-0.0077051	-0.475673	-0.135946	0.147649	-0.15662	M2 blue|0.6634
6108	FOXC1|Q12948	blue	-0.243871	-0.027045	0.186634	-0.0358791	0.305229	-0.360184	-0.50976	-0.488196	-0.224385	-0.346917	-0.119469	-0.396289	-0.531037	-0.413888	-0.468111	-0.108557	-0.349829	-0.385071	-0.192353	-0.33634	0.00120894	-0.359757	-0.294541	-0.17755	-0.332067	-0.304771	-0.263286	-0.337484	-0.197583	0.0999019	0.217144	0.270175	0.393816	0.131327	0.400056	0.535732	0.66188	0.518666	0.474154	0.504589	0.215714	0.488805	0.404914	0.501399	0.401799	0.480358	0.506627	0.171183	0.299763	0.122883	0.154869	-0.0833695	-0.0991848	0.358392	0.18034	0.306156	0.109629	0.0290632	-0.0922226	-0.117902	0.237582	-0.330106	-0.324235	-0.237449	-0.127558	-0.373591	-0.109935	0.26653	0.0264667	0.497451	0.260073	0.170734	0.468742	0.494617	0.177849	0.218697	0.375758	0.219952	0.277119	0.388325	0.619927	0.291557	0.474797	0.334462	0.210071	0.0744622	-0.135626	-0.413565	-0.187278	-0.23312	0.0131305	0.208675	-0.0322683	M2 blue|0.6619
8591	VWA7|Q9Y334	blue	-0.176337	0.0316443	0.364543	0.193986	0.481432	-0.305888	-0.537391	-0.478296	-0.10768	-0.145245	0.0548725	-0.251962	-0.590015	-0.65885	-0.628423	-0.0138122	-0.310498	-0.320167	-0.36453	-0.560346	0.188666	-0.233828	-0.296033	0.0936607	-0.209286	-0.113148	-0.281319	0.0479977	-0.0649951	0.315294	0.382949	0.545542	0.498478	0.290495	0.581743	0.51401	0.660436	0.667642	0.559003	0.563373	0.446454	0.663476	0.69664	0.666091	0.318022	0.469683	0.51774	0.145149	0.410675	0.189818	0.400449	-0.195518	0.120038	0.570866	0.352026	0.379448	-0.0299131	0.301352	0.0954967	-0.0830975	0.314322	-0.178055	-0.267186	-0.128833	0.26139	-0.176748	-0.0627993	0.279088	-0.00490758	0.628826	0.346613	0.265988	0.554081	0.460336	0.290542	0.182028	0.467895	0.192871	0.108344	0.172504	0.52058	0.260936	0.534114	-0.144075	-0.132895	-0.214705	-0.499242	-0.518755	-0.212646	-0.178229	-0.0500302	-0.106937	-0.276622	M2 blue|0.6604
8196	TCTN3|Q6NUS6	blue	-0.0638179	0.0965516	0.309557	0.216012	0.519216	-0.0992652	-0.518833	-0.403251	-0.136791	-0.274364	-0.172542	-0.313053	-0.499371	-0.326216	-0.411709	-0.0942268	-0.331007	-0.25649	-0.376817	-0.459014	-0.279195	-0.609199	-0.42657	-0.226284	-0.394709	-0.378054	-0.354989	-0.681184	-0.249898	0.118965	0.260969	0.237109	0.352298	0.121194	0.33177	0.530827	0.65975	0.528799	0.603575	0.652412	0.266002	0.503013	0.447441	0.618112	0.251327	0.358518	0.431194	0.172045	0.344211	0.178897	0.176209	0.062636	-0.146693	0.307442	0.171523	0.259325	-0.174577	-0.0693535	0.00981102	-0.00791765	0.39895	-0.325507	-0.311759	-0.119582	-0.0697628	-0.439198	-0.0824645	0.436347	0.16587	0.5894	0.281589	-0.0316194	0.379844	0.473888	0.0882071	0.126643	0.428279	0.259615	0.269506	0.401267	0.454729	0.361115	0.540553	0.214817	0.0345058	0.111311	-0.139864	-0.572717	-0.267486	-0.438849	-0.266308	-0.0730071	-0.257755	M2 blue|0.6597
9426	ST3GAL4|Q11206	blue	0.116602	0.147743	0.225202	0.483602	0.60299	-0.182041	-0.510978	-0.169931	0.157117	0.0840457	-0.0794388	-0.308562	-0.230336	-0.507112	-0.362869	0.270715	0.179355	0.187762	-0.353408	-0.156892	-0.0682413	-0.22422	0.0587478	0.231164	0.12226	0.00491566	-0.125267	-0.10685	-0.246286	0.513798	0.206434	0.304398	0.617104	0.504306	0.451121	0.414104	0.65792	0.685825	0.497834	0.218057	0.25478	0.404154	0.339369	0.52043	0.179648	0.268308	0.482118	-0.0811697	0.355188	0.329181	0.535572	0.117214	0.40929	0.549144	0.584418	0.47517	-0.198388	0.235243	0.0247007	-0.1285	0.485795	-0.0475523	0.12172	0.0629898	-0.0918195	-0.51361	-0.569077	-0.0185506	-0.167799	0.331194	0.0858213	0.289315	0.526908	0.1214	-0.0702705	-0.359998	0.239221	-0.0278695	-0.283561	-0.137743	0.27	0.217574	0.3065	-0.0735311	-0.525472	-0.490623	-0.510433	-0.701773	-0.513753	-0.497845	-0.301196	-0.434183	-0.657094	M2 blue|0.6579
7875	IFT80|Q9P2H3	blue	0.0217856	0.18073	0.41482	0.189288	0.471518	-0.280295	-0.483584	-0.426225	-0.0448844	-0.207399	-0.0143264	-0.325053	-0.601093	-0.498499	-0.485054	-0.276364	-0.37615	-0.264725	-0.161354	-0.441179	-0.198284	-0.5055	-0.37709	-0.123713	-0.342088	-0.341888	-0.343155	-0.511533	-0.330451	-0.118423	-0.00428458	0.233508	0.315126	0.121357	0.418329	0.526453	0.657805	0.551909	0.66097	0.598749	0.298539	0.504085	0.33334	0.485376	0.385626	0.494835	0.463113	0.270355	0.359591	0.150417	0.34567	0.0968607	0.137578	0.446636	0.38146	0.448492	0.0708184	0.16235	0.0657576	0.255297	0.565225	-0.144126	-0.0504727	0.0608118	-0.122442	-0.456246	-0.0911484	0.398923	-0.00117113	0.469113	0.282765	0.000322584	0.414179	0.543834	0.306129	0.264059	0.34423	0.124541	0.289461	0.504834	0.580209	0.357318	0.544467	0.183238	0.0714101	-0.0489378	-0.256033	-0.442037	-0.179835	-0.324281	0.0612354	0.187617	-0.027683	M2 blue|0.6578
8994	ZIC2|O95409	blue	-0.120287	0.0577673	0.134493	0.0919202	0.368588	-0.41123	-0.49529	-0.401384	-0.151459	-0.278292	-0.229406	-0.429571	-0.444576	-0.37661	-0.408108	-0.0806829	-0.236198	-0.263711	-0.130025	-0.176629	-0.0762322	-0.367256	-0.169192	0.0101971	-0.158074	-0.255205	-0.23646	-0.539598	-0.133426	0.143305	0.0926136	0.283826	0.45579	0.217248	0.302451	0.539309	0.657733	0.503982	0.464744	0.415372	0.129894	0.40341	0.227536	0.439856	0.367098	0.438578	0.490397	0.2045	0.379441	0.202848	0.226985	0.0236105	0.00332713	0.359732	0.296424	0.351639	0.0675557	0.0943472	-0.117721	0.0015869	0.382833	-0.171565	-0.102728	-0.0804837	-0.382881	-0.609557	-0.310208	0.0759372	-0.150187	0.332706	0.133871	0.140792	0.449891	0.398414	0.0812318	0.0264832	0.179144	0.1049	0.190073	0.383049	0.648427	0.225159	0.404986	0.51109	0.123953	-0.0045593	-0.101899	-0.451518	-0.306157	-0.385303	0.0298472	0.173342	-0.16018	M2 blue|0.6577
7775	PLCD4|Q9BRC7	blue	-0.00955332	0.167008	0.24645	0.177994	0.428819	-0.197129	-0.477893	-0.38511	-0.179728	-0.241412	-0.255535	-0.373111	-0.470257	-0.47861	-0.406777	-0.018082	-0.231511	-0.193673	-0.236814	-0.326952	0.113297	-0.244467	-0.167689	0.165706	-0.113146	-0.252307	-0.302538	-0.168334	-0.106675	0.261025	0.284737	0.450711	0.547868	0.273507	0.301376	0.429379	0.657335	0.539544	0.621604	0.477739	0.225204	0.395015	0.319216	0.509942	0.187056	0.411465	0.469153	-0.0167676	0.329846	0.220039	0.228642	0.0237383	-0.0260011	0.36204	0.220191	0.351638	-0.207659	-0.087214	0.0560947	-0.125916	0.324916	-0.303629	-0.200398	-0.0390727	-0.106624	-0.467192	-0.216957	0.161961	-0.183287	0.276164	-0.0128525	0.242063	0.541504	0.303228	-0.00598023	0.00911921	0.313627	0.306561	0.186535	0.314079	0.551764	0.360247	0.528837	0.246133	-0.00580461	-0.089582	-0.278391	-0.517131	-0.406147	-0.196926	-0.0191316	0.0198044	-0.192883	M2 blue|0.6573
6332	SLC7A2|P52569	blue	-0.192921	-0.101621	-0.0590677	0.0984777	0.317459	-0.5025	-0.543788	-0.378728	-0.194454	-0.24599	-0.335093	-0.552297	-0.382122	-0.588626	-0.543386	0.0994406	0.0267159	-0.157435	-0.174739	0.00124478	-0.0311555	-0.0520172	0.160626	0.426719	0.247667	0.103014	0.146525	-0.193697	-0.0905788	0.335332	0.104956	0.513216	0.605712	0.512472	0.405662	0.477239	0.654872	0.650981	0.33575	0.18667	0.24774	0.380965	0.300484	0.486176	0.194169	0.192732	0.359379	0.0873682	0.376372	-0.00210526	0.313001	0.208913	0.365097	0.543415	0.544847	0.540381	-0.0410383	0.245441	-0.0146754	-0.0581388	0.44809	-0.00204055	0.213015	0.0904182	-0.274603	-0.531096	-0.591415	-0.17547	-0.16738	0.311003	0.149991	0.406995	0.585164	0.13571	0.0036206	-0.185051	0.0785449	0.0289015	-0.182947	-0.0427957	0.477613	0.195114	0.339428	0.240665	-0.198732	-0.361135	-0.410947	-0.517091	-0.370228	-0.360366	-0.124521	-0.160379	-0.422919	M2 blue|0.6549
7730	FHOD3|Q2V2M9	blue	-0.0875011	-0.0722574	0.172598	0.225415	0.487545	-0.230522	-0.593854	-0.401969	-0.0780783	-0.178632	-0.260989	-0.446834	-0.403973	-0.516916	-0.478591	0.0547632	-0.090377	-0.150397	-0.382461	-0.198493	-0.128539	-0.312339	-0.101207	0.185809	-0.0316842	-0.0971075	-0.258798	-0.180516	-0.141316	0.315518	0.154709	0.332036	0.540434	0.379169	0.479301	0.494473	0.653065	0.671311	0.457246	0.36222	0.408841	0.464208	0.388853	0.536226	0.238202	0.21092	0.440546	0.0584026	0.413057	0.10643	0.36937	0.259937	0.234188	0.526903	0.481746	0.518444	-0.0958514	0.158564	0.229637	0.00497341	0.468713	-0.142567	-0.00471994	0.0299799	-0.278454	-0.564825	-0.418165	0.170682	-0.0453231	0.338915	0.0892189	0.266593	0.535654	0.247528	0.00057259	-0.117522	0.158935	-0.0303551	-0.0229561	0.0233273	0.371904	0.279306	0.393145	0.089569	-0.189624	-0.265412	-0.381259	-0.605321	-0.431456	-0.415091	-0.222333	-0.220562	-0.464396	M2 blue|0.6531
8873	MARCO|Q9UEW3	blue	-0.132228	-0.14449	0.158417	0.212014	0.402855	-0.255058	-0.607791	-0.3572	-0.0685251	-0.132186	-0.21871	-0.341341	-0.372246	-0.564567	-0.503015	0.197297	-0.0805281	-0.124917	-0.366089	-0.30287	-0.0654477	-0.335961	-0.081283	0.0844924	-0.107136	0.157359	-0.0423643	-0.0294686	0.0216605	0.38503	0.254178	0.381613	0.63329	0.382896	0.358665	0.675893	0.651095	0.557513	0.431319	0.363094	0.295869	0.403765	0.456004	0.465404	0.280025	0.305274	0.516579	0.220725	0.624332	0.1811	0.353759	0.233473	0.0479566	0.399473	0.27304	0.216443	-0.061092	0.130148	0.0251916	-0.195137	0.258794	-0.269919	-0.166577	-0.180306	0.0768004	-0.278666	-0.258097	0.163572	-0.0422847	0.440659	0.149976	0.0749585	0.331751	0.291473	-0.0322904	-0.0758329	0.157443	0.00711819	0.0106203	-0.0065791	0.367845	0.221953	0.403487	-0.00483591	-0.20534	-0.234014	-0.442316	-0.608519	-0.3115	-0.391737	-0.26463	-0.248794	-0.451457	M2 blue|0.6511
7590	PCDHGA2|Q9Y5H1	blue	-0.148814	0.0544121	0.27716	-0.00325895	0.264649	-0.250347	-0.647313	-0.602925	-0.344685	-0.360971	-0.252177	-0.420264	-0.659209	-0.408257	-0.480763	-0.214787	-0.542271	-0.458311	-0.276911	-0.543095	0.133111	-0.464483	-0.45764	-0.0520362	-0.400055	-0.259339	-0.351855	-0.212999	-0.122652	0.09163	0.214974	0.34205	0.338264	0.000948564	0.372381	0.503801	0.65	0.490408	0.580976	0.68891	0.177419	0.455073	0.422602	0.547009	0.272426	0.462069	0.498018	0.0869196	0.32508	0.0250216	0.0563837	-0.146474	-0.169919	0.294254	0.0979296	0.260694	-0.113088	-0.0365103	0.0412896	0.116385	0.357241	-0.215488	-0.328779	-0.0959864	-0.0476445	-0.43847	0.101058	0.484196	-0.027578	0.396165	0.106801	0.194305	0.522124	0.587287	0.215741	0.349531	0.375273	0.322308	0.564428	0.604602	0.662011	0.558323	0.688289	0.312151	0.347352	0.252902	-0.0401111	-0.465067	-0.273805	-0.0490966	0.118424	0.183781	0.019026	M2 blue|0.65
4197	KLHL26|Q53HC5	blue	-0.0720624	-0.111648	0.302613	0.153671	0.386618	-0.344693	-0.617783	-0.507191	-0.0504268	-0.141515	0.0316127	-0.377337	-0.588637	-0.606175	-0.597424	-0.117312	-0.29689	-0.270496	-0.29591	-0.380888	0.126906	-0.39388	-0.238357	0.107362	-0.158216	-0.0738885	-0.256272	-0.130618	-0.107672	0.196779	0.210467	0.296494	0.519119	0.237556	0.543127	0.633757	0.648822	0.66589	0.443344	0.426372	0.418547	0.547911	0.381364	0.412772	0.507607	0.450744	0.59483	0.25494	0.490665	0.197807	0.512204	0.0191982	0.321708	0.644757	0.509788	0.592196	0.139934	0.439556	0.255721	0.196419	0.435942	0.0611443	0.0162368	0.00413844	-0.0428023	-0.385015	-0.229141	0.25959	-0.0541082	0.409938	0.267839	0.165247	0.490416	0.515455	0.358854	0.258383	0.340078	0.0313396	0.144289	0.228625	0.471103	0.221907	0.406739	0.0553358	0.0182247	-0.211098	-0.385086	-0.518198	-0.13492	-0.29504	0.0710645	0.0288489	-0.197273	M2 blue|0.6488
2658	APOOL|Q6UXV4	blue	-0.294515	-0.0539304	0.156865	0.0188784	0.250614	-0.500498	-0.566615	-0.482787	-0.127365	-0.232478	-0.0310595	-0.417706	-0.595708	-0.573546	-0.635729	-0.24196	-0.315324	-0.363779	-0.0535711	-0.202413	0.0582227	-0.198996	-0.246241	-0.0267624	-0.199845	-0.231705	-0.0898529	-0.289603	-0.234519	0.158068	0.138969	0.16205	0.385759	0.0712183	0.654623	0.499783	0.64875	0.684306	0.309451	0.320039	0.253544	0.465662	0.35067	0.46773	0.576988	0.508693	0.604083	0.129345	0.302277	0.104499	0.331102	-0.0513125	0.260436	0.586541	0.463872	0.537987	0.366051	0.485326	-0.0018266	-0.0654173	0.208571	-0.0715419	-0.102352	-0.270828	-0.224505	-0.410956	-0.325204	0.0516595	-0.13914	0.398454	0.360248	0.396858	0.660534	0.538829	0.437365	0.261585	0.412727	0.0734078	0.093158	0.242228	0.594426	0.296418	0.43015	0.274803	0.0911442	-0.178024	-0.289851	-0.346594	-0.0467597	-0.270909	0.057643	0.218243	-0.0832048	M2 blue|0.6487
1396	CPT2|P23786	blue	-0.073395	0.121454	0.313581	0.237237	0.448387	-0.029188	-0.500934	-0.341338	-0.137518	-0.155462	-0.181193	-0.226214	-0.453417	-0.467179	-0.44456	-0.0570619	-0.158588	-0.176105	-0.374252	-0.340419	0.0520161	-0.127594	-0.15321	0.124169	-0.0610813	-0.227079	-0.363008	-0.117602	-0.117631	0.18613	0.204594	0.335912	0.438915	0.225559	0.436721	0.398437	0.647954	0.612371	0.553486	0.495182	0.238409	0.41486	0.416644	0.611697	0.0608902	0.238771	0.32625	-0.0926164	0.21569	0.0121727	0.170906	-0.0525764	-0.0073564	0.380735	0.24912	0.280865	-0.187675	-0.0017931	-0.00624734	-0.160492	0.249105	-0.37181	-0.249122	-0.155699	-0.0800691	-0.435258	-0.153219	0.219109	-0.141754	0.316986	-0.0172673	0.339468	0.606571	0.341323	0.0849952	0.00441142	0.299996	0.227833	0.205772	0.283126	0.472313	0.463695	0.624261	0.134808	-0.0311709	-0.0541167	-0.292351	-0.524556	-0.389548	-0.188209	-0.0815552	-0.116803	-0.275292	M2 blue|0.648
9124	MRPS24|Q96EL2	blue	-0.1972	-0.0248994	0.409336	0.212439	0.437606	0.00167657	-0.618617	-0.492525	-0.128081	-0.199733	-0.052255	-0.220552	-0.578251	-0.526973	-0.598195	-0.106891	-0.294563	-0.301394	-0.4282	-0.473709	0.0498802	-0.263963	-0.294895	-0.0426261	-0.227017	-0.297099	-0.252113	-0.234044	-0.165633	0.120662	0.310292	0.286231	0.442479	0.0898512	0.546263	0.565539	0.64797	0.632772	0.526546	0.589542	0.335851	0.422431	0.570144	0.580936	0.293323	0.313039	0.435924	0.0552387	0.326487	0.0716457	0.210613	-0.064195	-0.0680187	0.394464	0.187786	0.244994	-0.0956008	0.138241	0.14171	-0.113815	0.168952	-0.414731	-0.309093	-0.271195	0.106865	-0.266228	-0.0135885	0.405255	0.117285	0.558749	0.302232	0.202908	0.526933	0.55714	0.296636	0.248075	0.550608	0.292652	0.321466	0.269792	0.421158	0.524834	0.697262	0.0753641	-0.00192791	0.00484734	-0.301958	-0.456951	-0.0814149	-0.23504	-0.222044	-0.08389	-0.247421	M2 blue|0.648
6613	NKIRAS2|Q9NYR9	blue	-0.270002	-0.0605305	0.29715	-0.102236	0.280322	-0.355813	-0.507392	-0.576711	-0.288592	-0.348181	-0.0341317	-0.289857	-0.717519	-0.549308	-0.605819	-0.226731	-0.567489	-0.511717	-0.244978	-0.607668	0.108153	-0.425748	-0.462511	-0.0708736	-0.442196	-0.193559	-0.265937	-0.191172	-0.120523	-0.0406133	0.240389	0.347493	0.424675	-0.0125518	0.485689	0.619063	0.64788	0.512421	0.512605	0.615043	0.213576	0.499821	0.501995	0.508732	0.455741	0.558226	0.46135	0.350518	0.408394	0.0999255	0.154983	-0.0990559	-0.235841	0.34038	0.0312149	0.182615	0.179432	0.157416	-0.00467572	-0.0486773	0.135586	-0.377383	-0.472822	-0.306741	0.190995	-0.11595	0.13865	0.428134	0.0159599	0.5776	0.363688	0.0984255	0.432503	0.711899	0.387433	0.531593	0.5954	0.302757	0.407579	0.521564	0.644655	0.305858	0.530136	0.152799	0.284871	0.113623	-0.194655	-0.31623	0.00678292	-0.0761964	0.287093	0.334463	0.13893	M2 blue|0.6479
5035	IGF2BP2|Q9Y6M1	blue	0.020263	0.123523	0.336205	0.309167	0.487658	-0.150185	-0.411535	-0.188461	0.0328846	0.0295522	-0.0261329	-0.129288	-0.371601	-0.579659	-0.43604	0.089979	-0.132727	-0.0625399	-0.256014	-0.361463	0.13053	-0.160036	-0.155074	0.071636	-0.157661	-0.0134575	-0.170631	0.185449	0.199533	0.294883	0.334309	0.339451	0.595054	0.262346	0.33329	0.503791	0.64769	0.563059	0.528287	0.407226	0.20904	0.427186	0.425457	0.485466	0.21742	0.430701	0.48119	-0.00659656	0.394571	0.317837	0.323684	-0.115282	-0.00150966	0.398981	0.221235	0.223322	-0.0588318	0.00522572	-0.0736475	-0.189489	0.170694	-0.429352	-0.245554	-0.124963	0.160542	-0.213601	-0.205504	0.0807407	-0.253366	0.336547	0.0393184	0.253026	0.451939	0.280663	0.00935526	-0.0646553	0.323188	0.225488	0.0407345	0.119081	0.454844	0.156822	0.386354	0.0530979	-0.142669	-0.245665	-0.461809	-0.527098	-0.317846	-0.168298	-0.0515965	-0.119252	-0.325623	M2 blue|0.6477
6557	LGMN|Q99538	blue	-0.023728	0.0219914	0.322955	0.241342	0.495247	-0.103741	-0.621947	-0.430775	-0.109184	-0.0951098	-0.0988447	-0.241513	-0.494987	-0.566297	-0.520699	0.148668	-0.225832	-0.186217	-0.578638	-0.661283	0.22374	-0.370065	-0.227865	0.220652	-0.128557	-0.0210548	-0.33443	-0.0589766	0.0172375	0.28979	0.41035	0.603395	0.61994	0.363858	0.400163	0.584196	0.644313	0.593763	0.581702	0.610854	0.39037	0.565859	0.618487	0.630413	0.124111	0.399558	0.448881	0.0738593	0.424846	0.163747	0.336873	-0.0559354	-0.0396233	0.438429	0.199614	0.259281	-0.271224	0.10864	0.174912	-0.0711112	0.338038	-0.204811	-0.262663	-0.113397	0.292117	-0.294899	0.0553584	0.411847	-0.01035	0.475024	0.0725917	0.18047	0.476367	0.434265	0.128996	0.101734	0.332762	0.252264	0.190135	0.286726	0.381424	0.293404	0.537996	-0.126373	-0.0493309	-0.085708	-0.415111	-0.65362	-0.362495	-0.120676	-0.00473931	-0.177904	-0.265563	M2 blue|0.6443
9016	PDZK1|Q5T2W1	blue	-0.158218	-0.0682819	0.00691573	0.136554	0.34303	-0.261601	-0.520495	-0.294996	-0.156447	-0.132478	-0.296761	-0.394465	-0.249962	-0.387348	-0.335083	0.286425	-0.0417289	-0.136798	-0.179115	-0.0706813	0.0384569	-0.234105	0.0395161	0.188187	-0.0222702	0.167404	0.0996086	-0.0299154	0.0466084	0.491318	0.364188	0.42133	0.64744	0.390089	0.145899	0.531662	0.643968	0.463551	0.376676	0.231474	-0.0578979	0.231029	0.283061	0.382053	0.277537	0.344382	0.469665	-0.0130113	0.300884	0.204876	0.139352	-0.00830636	-0.0579509	0.213139	0.13914	0.147908	-0.124715	-0.144252	-0.289932	-0.330445	0.188713	-0.273515	-0.115389	-0.129182	-0.109846	-0.416586	-0.441743	-0.0732843	-0.0917185	0.353756	0.0898774	0.154137	0.338353	0.178522	-0.231828	-0.197979	0.206925	0.207684	-0.023755	0.00205678	0.448819	0.0971458	0.234376	0.347133	-0.051575	-0.127759	-0.214833	-0.536845	-0.395274	-0.324896	-0.179114	-0.0942825	-0.373645	M2 blue|0.644
9282	IGFBP6|P24592	blue	-0.0514922	-0.0443325	0.0820318	0.121838	0.316816	-0.42472	-0.551635	-0.42145	-0.142325	-0.229592	-0.196136	-0.384675	-0.510441	-0.686279	-0.5862	0.169708	-0.111443	-0.167785	-0.161618	-0.405252	0.220414	-0.178573	0.00267476	0.234179	-0.0175497	0.0782431	-0.111547	-0.118942	0.0668144	0.286579	0.254285	0.598876	0.657681	0.461674	0.314253	0.642225	0.642708	0.518218	0.435385	0.37076	0.192855	0.45314	0.350186	0.476408	0.317785	0.507613	0.568013	0.406129	0.653127	0.298394	0.362889	0.0601978	0.0146125	0.430292	0.287462	0.299389	-0.0114279	0.193344	-0.0591615	-0.260243	0.221969	-0.137095	-0.21367	-0.201889	0.0374668	-0.344945	-0.336355	0.00570117	-0.281485	0.353983	0.0949809	0.195956	0.465389	0.302005	0.00129177	0.0508512	0.270424	0.0836108	-0.0319877	0.122972	0.556966	0.166612	0.396919	-0.0249382	-0.153365	-0.332183	-0.529174	-0.557455	-0.364996	-0.264216	0.191398	-0.00430937	-0.271948	M2 blue|0.6427
5045	PNPLA7|Q6ZV29	blue	-0.199315	-0.0474014	0.221726	0.121605	0.402926	-0.302417	-0.490768	-0.415729	-0.0923313	-0.239989	-0.145056	-0.386749	-0.46813	-0.446701	-0.485484	-0.117145	-0.224721	-0.264688	-0.126286	-0.175101	-0.106751	-0.338586	-0.214762	-0.0264848	-0.203428	-0.283006	-0.156688	-0.325457	-0.0329216	0.136954	0.0821799	0.167299	0.470916	0.162287	0.469876	0.557494	0.638008	0.602299	0.401983	0.350263	0.223168	0.478979	0.309899	0.3604	0.457827	0.390985	0.490935	0.367839	0.447524	0.153444	0.355079	0.0562025	0.110483	0.535817	0.394935	0.463882	0.17735	0.303636	-0.0340093	0.00779642	0.243383	-0.290966	-0.127441	-0.181431	-0.303598	-0.507237	-0.314795	0.107484	-0.0350898	0.406894	0.240267	0.0902737	0.42353	0.485892	0.226966	0.146931	0.322336	-0.033435	0.107343	0.173057	0.506114	0.142856	0.316394	0.298677	-0.00429596	-0.133153	-0.211045	-0.401034	-0.17268	-0.400265	-0.0190216	0.145404	-0.233606	M2 blue|0.638
346	MAP6|Q96JE9	blue	-0.231365	-0.139402	0.106278	-0.0811651	0.201389	-0.55136	-0.583922	-0.617077	-0.308596	-0.361201	-0.181241	-0.466263	-0.735805	-0.736877	-0.766372	-0.148859	-0.436972	-0.457858	-0.182673	-0.498726	0.342341	-0.202678	-0.233797	0.312405	-0.103445	-0.0358129	-0.165915	-0.137722	-0.0381782	0.0646836	0.190653	0.568784	0.565083	0.199982	0.547438	0.660565	0.635112	0.575403	0.405732	0.464932	0.365796	0.569274	0.490428	0.472923	0.389517	0.532747	0.514569	0.399753	0.592333	0.10226	0.311189	0.032808	0.0921724	0.563574	0.322001	0.444125	0.136153	0.398267	0.186221	0.124258	0.339706	-0.0497833	-0.164375	-0.0543816	0.112322	-0.218923	-0.0224321	0.212223	-0.176981	0.434816	0.233259	0.325846	0.567038	0.582548	0.429238	0.437728	0.399923	0.187552	0.223314	0.380307	0.641157	0.330773	0.510242	0.0743194	0.170776	-0.111574	-0.398114	-0.318803	-0.0850049	-0.036038	0.417695	0.28141	0.108067	M2 blue|0.6351
4004	OBSL1|O75147	blue	-0.047414	0.0733875	0.124266	0.143165	0.346409	-0.289386	-0.477982	-0.295878	-0.154008	-0.176244	-0.252255	-0.393921	-0.331998	-0.409719	-0.305845	-0.000599185	-0.0730051	-0.124765	-0.0587585	0.0827014	-0.0861136	-0.195297	0.0607051	0.198795	0.0371329	-0.0943953	0.110078	-0.259682	-0.119475	0.166883	0.0164082	0.300004	0.530148	0.329839	0.117059	0.509418	0.631779	0.423118	0.491028	0.235644	-0.0408266	0.163757	0.0571393	0.246612	0.331604	0.369367	0.467287	0.122292	0.349377	0.131462	0.225821	0.148542	0.135123	0.280421	0.30415	0.314564	-0.105942	-0.0475286	-0.190896	-0.0962349	0.374064	-0.0932633	0.177227	0.0540414	-0.361198	-0.561473	-0.50154	-0.103265	-0.186787	0.205646	0.029107	0.105017	0.320909	0.171914	-0.140847	-0.12774	0.0666463	0.0972947	0.110057	0.177315	0.569282	0.197075	0.321981	0.519242	-0.0155957	-0.139791	-0.167411	-0.48043	-0.370498	-0.401365	-0.0856424	0.0343773	-0.251226	M2 blue|0.6318
3613	MFAP4|P55083	blue	0.167751	0.076777	0.284561	0.429419	0.555831	-0.180987	-0.427084	-0.171442	0.150409	0.0268616	-0.0671682	-0.235256	-0.315544	-0.584563	-0.422132	0.18556	0.039486	0.0801958	-0.285456	-0.280157	-0.00230646	-0.315433	0.0128822	0.168758	-0.0165593	0.0547157	-0.0094291	-0.110333	0.199608	0.307936	0.156047	0.382262	0.662956	0.494976	0.30044	0.624693	0.630163	0.581223	0.501941	0.335339	0.263353	0.458392	0.33651	0.439969	0.322595	0.383439	0.597904	0.29784	0.66226	0.486423	0.541079	0.0952476	0.181784	0.49649	0.368938	0.355219	-0.0666352	0.156541	0.0254959	-0.0769601	0.359143	-0.111358	-0.0248095	0.0372456	-0.164371	-0.453375	-0.399807	-0.000485146	-0.245021	0.328923	0.0346944	0.0359032	0.329735	0.178882	-0.120786	-0.183208	0.126869	-0.13652	-0.156902	-0.043669	0.379747	0.0139154	0.293502	-0.0038198	-0.368172	-0.431328	-0.529388	-0.591173	-0.425686	-0.540757	-0.0792157	-0.164816	-0.473254	M2 blue|0.6302
8705	CCDC80|Q76M96	blue	0.0589525	0.0592248	0.372014	0.309878	0.51727	-0.266451	-0.560779	-0.421863	-0.0612595	-0.163166	-0.124137	-0.260729	-0.568273	-0.643243	-0.585609	-0.0447647	-0.293018	-0.189621	-0.442199	-0.709699	0.081571	-0.391346	-0.319107	0.0900881	-0.232006	-0.166382	-0.557766	-0.173598	-0.0329376	0.116526	0.299391	0.45748	0.512364	0.253289	0.471176	0.645265	0.629	0.556786	0.60407	0.664908	0.37063	0.576746	0.587617	0.618115	0.237324	0.450317	0.496042	0.273323	0.615794	0.260788	0.398178	0.133139	0.0328447	0.4651	0.295686	0.299642	-0.0692933	0.187235	0.139507	0.152373	0.407096	-0.219655	-0.235225	-0.0303378	0.233503	-0.284886	0.00224227	0.458128	-0.0655125	0.462346	0.183741	0.122233	0.464752	0.466573	0.210403	0.240721	0.432646	0.22022	0.200608	0.334189	0.463674	0.292266	0.553811	-0.162374	-0.0820891	-0.172793	-0.505321	-0.60234	-0.268103	-0.156907	0.0613558	-0.129983	-0.233348	M2 blue|0.629
1679	ALDH4A1|P30038	blue	-0.139373	-0.205406	-0.0618838	0.135227	0.306492	-0.310242	-0.691393	-0.473792	-0.228232	-0.234762	-0.429524	-0.59079	-0.377538	-0.49276	-0.496566	0.204249	-0.0260221	-0.165196	-0.446031	-0.154338	0.196763	-0.141151	0.0551481	0.394256	0.167447	-0.0522571	-0.106204	-0.0512461	-0.0259031	0.48739	0.315785	0.475795	0.631154	0.448784	0.449875	0.503738	0.628499	0.651831	0.303611	0.277649	0.296006	0.37185	0.388754	0.532418	0.183649	0.191361	0.479105	-0.0783925	0.335743	0.0917065	0.306076	0.0862661	0.228051	0.47043	0.417846	0.476005	-0.224493	0.134222	0.2146	-0.00300012	0.439075	0.00899055	0.0662035	0.0972922	-0.234336	-0.589403	-0.439127	0.0476495	-0.0804229	0.29191	0.0488146	0.534946	0.652248	0.195553	-0.0190216	-0.12229	0.162277	0.107372	-0.00208632	-0.0200891	0.323023	0.284172	0.375374	0.160423	-0.0764698	-0.201313	-0.324427	-0.620906	-0.444889	-0.289768	-0.13172	-0.24122	-0.42039	M2 blue|0.6285
8964	C12orf65|Q9H3J6	blue	-0.188864	-0.223505	-0.0219814	0.0169311	0.105491	-0.551343	-0.655568	-0.571253	-0.259252	-0.318645	-0.161516	-0.546292	-0.609325	-0.611619	-0.635669	-0.215037	-0.285747	-0.361342	0.00829622	-0.204915	0.0406481	-0.168237	-0.108236	0.123846	-0.038245	-0.163757	-0.231095	-0.121544	-0.121421	-0.0335331	0.0569871	0.281826	0.444774	0.205044	0.534942	0.615409	0.627472	0.586293	0.312411	0.31467	0.218968	0.426821	0.268989	0.378033	0.491389	0.435167	0.535385	0.369254	0.523414	-0.00363694	0.269805	0.151952	0.379133	0.575239	0.519034	0.595822	0.219941	0.396433	0.151922	0.155862	0.420826	0.0986363	0.0929983	0.0329287	-0.206471	-0.43259	-0.331145	0.127161	-0.0395105	0.339869	0.310795	0.283846	0.597306	0.420729	0.34925	0.362325	0.417978	0.150294	0.210664	0.281013	0.615085	0.338786	0.507758	0.247838	0.164535	-0.15188	-0.307084	-0.399745	-0.0726873	-0.219962	0.0728441	0.141886	-0.0322931	M2 blue|0.6275
9781	PIGBOS1|A0A0B4J2F0	blue	-0.301216	-0.181838	0.149239	-0.0530967	0.253444	-0.407945	-0.619581	-0.594241	-0.214004	-0.344367	-0.069413	-0.417416	-0.607602	-0.500039	-0.586704	-0.0475602	-0.376186	-0.427359	-0.307387	-0.443076	0.116191	-0.385065	-0.298679	-0.144225	-0.346654	-0.185081	-0.0265788	-0.230211	-0.0402392	0.15751	0.286945	0.377907	0.484143	0.170054	0.458791	0.612898	0.620804	0.540272	0.357751	0.512496	0.227563	0.538414	0.505508	0.555777	0.533421	0.53113	0.629544	0.347226	0.426567	0.213384	0.20906	-0.122724	-0.148068	0.364149	0.0930329	0.273055	0.123929	0.216173	-0.0237269	-0.146722	0.120188	-0.248853	-0.390703	-0.333008	-0.0759555	-0.298239	-0.0730898	0.302738	0.0992433	0.597941	0.389161	0.115701	0.458784	0.560468	0.247437	0.3182	0.410131	0.13546	0.281877	0.308827	0.552553	0.200338	0.461718	0.232481	0.179383	0.0428798	-0.195686	-0.437566	-0.107058	-0.290289	0.0191651	0.17872	-0.106613	M2 blue|0.6208
8952	SLC46A1|Q96NT5	blue	-0.20192	-0.232029	0.0976559	0.116062	0.290934	-0.318309	-0.63279	-0.445478	-0.104184	-0.133762	-0.166935	-0.378944	-0.425106	-0.490626	-0.539886	0.0474515	-0.141159	-0.227483	-0.216677	-0.222172	-0.0125592	-0.291483	-0.0931977	0.143566	-0.0440311	-0.0537719	-0.162919	-0.0553806	-0.0274056	0.268335	0.214369	0.193852	0.528293	0.233694	0.54893	0.613145	0.620638	0.611684	0.264902	0.279462	0.273187	0.358694	0.342472	0.407675	0.36541	0.23909	0.397408	0.192234	0.390637	0.0331359	0.339692	0.14982	0.21173	0.483157	0.382001	0.381331	0.130115	0.347111	0.153501	-0.0150817	0.296788	-0.0621132	-0.0255676	-0.102945	-0.0813106	-0.368384	-0.285831	0.146051	-0.00731586	0.397429	0.262446	0.233356	0.450638	0.445435	0.245747	0.148331	0.37948	0.0327053	0.07197	0.0614074	0.325606	0.182314	0.307075	0.115715	0.00729912	-0.15879	-0.280452	-0.458151	-0.108496	-0.329871	-0.0232324	-0.0586855	-0.228302	M2 blue|0.6206
7719	NPRL3|Q12980	blue	-0.136276	-0.107815	0.33802	0.334586	0.599347	0.0272018	-0.697147	-0.465879	-0.10513	-0.132297	-0.161214	-0.296638	-0.406489	-0.451771	-0.496625	0.109266	-0.0812555	-0.150488	-0.713043	-0.411113	-0.155398	-0.346511	-0.155832	0.190352	-0.0213091	-0.280998	-0.367711	-0.309904	-0.2307	0.284891	0.259278	0.357874	0.515229	0.355951	0.491435	0.65336	0.61525	0.647252	0.529663	0.585225	0.458684	0.483114	0.626662	0.637031	0.234864	0.148023	0.417714	0.134494	0.416654	0.116722	0.409129	0.254745	0.125204	0.449083	0.353295	0.27675	-0.317433	0.186542	0.22104	0.0333721	0.412535	-0.174293	-0.0467834	-0.0642526	0.0184739	-0.377589	-0.0992423	0.45673	0.258531	0.607444	0.261836	0.173378	0.427044	0.415484	0.125159	-0.100988	0.227172	0.109382	0.185414	0.110853	0.215241	0.358727	0.55041	0.00961769	-0.241412	-0.0865422	-0.330218	-0.658341	-0.296179	-0.459357	-0.415353	-0.388103	-0.533195	M2 blue|0.6153
1253	DTNB|O60941	blue	-0.075474	0.0937294	0.497398	0.181874	0.498439	-0.241599	-0.367275	-0.394204	0.0167556	-0.249149	0.0324078	-0.256227	-0.599418	-0.416026	-0.487188	-0.256913	-0.468444	-0.33736	-0.197473	-0.478425	-0.100212	-0.507154	-0.511158	-0.152389	-0.446679	-0.362234	-0.308689	-0.359529	-0.0543798	0.0341472	0.185888	0.173938	0.312813	-0.000722227	0.466795	0.521107	0.611795	0.571485	0.550744	0.632564	0.319365	0.600165	0.455734	0.497462	0.44963	0.386845	0.440697	0.299214	0.374355	0.217613	0.319876	-0.139373	-0.0449651	0.452774	0.252251	0.350595	0.191148	0.165033	0.000725561	0.327924	0.409758	-0.403852	-0.245664	-0.00289752	-0.14	-0.339023	0.0425117	0.450561	0.11504	0.569211	0.38049	-0.024496	0.357383	0.638424	0.355561	0.291458	0.382556	0.108855	0.346411	0.461034	0.508139	0.231253	0.48316	0.252391	0.157335	0.0949427	-0.145283	-0.320157	-0.0539679	-0.265156	0.0293407	0.228582	-0.0651964	M2 blue|0.6118
7888	KIFC2|Q96AC6	blue	-0.227451	-0.135143	0.167281	0.0409562	0.279761	-0.198474	-0.608249	-0.518875	-0.224147	-0.230324	-0.126774	-0.38901	-0.577864	-0.482981	-0.588964	-0.114621	-0.385963	-0.386813	-0.231922	-0.35894	0.204693	-0.283086	-0.307388	0.166133	-0.154307	-0.142002	-0.110596	-0.131506	-0.0253405	0.216887	0.393914	0.360694	0.476103	0.0859401	0.497737	0.50276	0.611297	0.591695	0.370811	0.455452	0.328296	0.473842	0.483052	0.448609	0.286536	0.354038	0.416183	0.0355104	0.236041	-0.000254701	0.168047	-0.0517896	0.113043	0.472609	0.29756	0.466579	-0.0695407	0.183746	0.239412	0.122856	0.341838	-0.144393	-0.0897097	0.0191943	0.0670552	-0.27266	-0.0384473	0.32853	0.116578	0.480165	0.264833	0.301463	0.513022	0.512253	0.322556	0.300901	0.50921	0.362502	0.250395	0.274039	0.437778	0.356986	0.444226	0.202667	0.178903	0.0339461	-0.210261	-0.384154	-0.0684804	-0.0524039	0.00237503	0.061364	-0.0732367	M2 blue|0.6113
230	AHNAK2|Q8IVF2	blue	0.03797	0.108632	0.173052	0.155542	0.29737	-0.293327	-0.522021	-0.394077	-0.166986	-0.141919	-0.121491	-0.290296	-0.586511	-0.596796	-0.538544	-0.203978	-0.293353	-0.21858	-0.104349	-0.370215	0.206631	-0.226772	-0.20335	0.168799	-0.0611585	0.0358495	-0.17398	-0.235223	-0.014173	-0.0682604	0.0493193	0.409795	0.472242	0.183045	0.364324	0.518999	0.610691	0.490858	0.507555	0.419519	0.353984	0.453094	0.298214	0.430348	0.186154	0.543489	0.495803	0.102069	0.454201	0.150482	0.28898	-0.000536193	0.184092	0.488956	0.368252	0.469292	-0.0812662	0.198865	0.307321	0.0683054	0.412505	0.0882773	-0.0718427	0.0332828	0.0346254	-0.40259	-0.18321	0.075561	-0.386771	0.175939	-0.0728322	0.309893	0.566695	0.324934	0.185312	0.250067	0.297937	0.201718	0.123842	0.386508	0.638286	0.297807	0.50515	0.12013	0.0463884	-0.183176	-0.389226	-0.46219	-0.321084	-0.148229	0.285793	0.0963875	-0.0375047	M2 blue|0.6107
3721	CYBRD1|Q53TN4	blue	-0.0199679	0.0620444	0.147392	0.117123	0.248378	-0.454598	-0.457935	-0.343157	-0.0483912	-0.0947591	-0.0217203	-0.276899	-0.531569	-0.558023	-0.498067	-0.236977	-0.258341	-0.205997	-0.020274	-0.258199	0.0625703	-0.229273	-0.176576	0.103778	-0.103715	-0.171071	-0.138785	-0.234758	-0.201225	-0.0766915	-0.052637	0.281802	0.376948	0.129767	0.386634	0.455026	0.610525	0.492773	0.397108	0.314878	0.157147	0.38849	0.222017	0.351657	0.392274	0.494268	0.474163	0.16072	0.2911	0.156099	0.29281	-0.157459	0.218536	0.461977	0.41336	0.466258	0.102673	0.283866	0.0238383	0.0765287	0.339495	0.0958891	-0.0141648	-0.00954211	-0.159405	-0.417251	-0.270465	0.0207717	-0.272046	0.303122	0.194927	0.166484	0.449247	0.400627	0.271351	0.24107	0.282643	0.0456878	0.125032	0.339164	0.609169	0.14334	0.34861	0.21305	0.0541641	-0.194811	-0.310292	-0.393	-0.160959	-0.260716	0.253194	0.227602	-0.0113733	M2 blue|0.6105
8851	SETD9|Q8NE22	blue	-0.308698	-0.217374	0.0978779	0.0485326	0.24583	-0.281246	-0.54965	-0.421144	-0.133351	-0.176804	-0.240132	-0.372029	-0.450989	-0.46997	-0.548526	-0.13812	-0.148355	-0.266565	-0.177182	0.0199669	-0.134919	-0.197583	-0.0611045	0.223995	0.0604096	-0.0460544	-0.0325413	-0.212597	-0.259041	0.0389863	-0.141705	0.115615	0.409281	0.159411	0.479931	0.530271	0.608049	0.592419	0.229321	0.169805	0.151302	0.236197	0.222899	0.336347	0.357006	0.108728	0.307895	0.145201	0.379571	-0.099881	0.22568	0.202943	0.198287	0.395482	0.394081	0.334641	0.231262	0.318881	-0.0286696	-0.0519516	0.171634	-0.274244	0.0525588	-0.1725	-0.2532	-0.384491	-0.350338	0.0204799	-0.0908228	0.285593	0.196637	0.277208	0.488226	0.410317	0.272325	0.0553563	0.103678	-0.099619	0.0672342	0.0473024	0.425695	0.299508	0.369409	0.31519	-0.0242349	-0.136424	-0.168453	-0.299522	-0.0744743	-0.374403	0.00135163	0.0673633	-0.222034	M2 blue|0.608
9493	AIG1|Q9NVV5	blue	-0.272035	-0.247415	0.197034	0.106493	0.373947	-0.177846	-0.622227	-0.524994	-0.157896	-0.266925	-0.142156	-0.334603	-0.436636	-0.370133	-0.511309	0.0845143	-0.203368	-0.288856	-0.528073	-0.351637	-0.0211523	-0.492456	-0.21999	-0.0306426	-0.190695	-0.147671	-0.13026	-0.167724	-0.19794	0.341554	0.310973	0.293816	0.408528	0.213214	0.458351	0.541961	0.604096	0.585783	0.377322	0.498158	0.291673	0.507839	0.5634	0.527109	0.362762	0.208551	0.478788	0.060065	0.294326	0.150775	0.223544	-0.127342	-0.0647852	0.377329	0.193113	0.265204	-0.0786863	0.0676788	-0.0596814	-0.089071	0.266723	-0.373024	-0.246837	-0.15537	-0.089812	-0.287365	-0.163219	0.293179	0.220675	0.599171	0.321305	0.00670961	0.356682	0.419006	0.0963488	0.0625251	0.318794	0.0271082	0.18402	0.0145714	0.315418	0.185843	0.437655	0.154461	0.0152738	0.0715272	-0.123384	-0.482038	-0.154583	-0.447129	-0.335754	-0.174316	-0.361927	M2 blue|0.6041
7449	ACOX2|Q99424	blue	0.0396479	0.0746973	0.144214	0.166109	0.324894	-0.351592	-0.487315	-0.38998	-0.107626	-0.262923	-0.213285	-0.435608	-0.489582	-0.578154	-0.526061	-0.0765749	-0.169286	-0.151319	-0.0156438	-0.284721	0.0810827	-0.17039	-0.0817941	0.105649	-0.0608652	-0.0464362	-0.15247	-0.154481	0.0452074	0.0775753	0.155599	0.331755	0.442094	0.25765	0.37385	0.455906	0.60183	0.519084	0.489218	0.369196	0.227009	0.383112	0.199303	0.393765	0.239298	0.372129	0.401749	0.0401128	0.314132	0.139528	0.307686	-0.0285826	0.244449	0.458743	0.445224	0.54071	0.0268198	0.117231	0.161404	0.136859	0.472979	-0.0428479	0.0200504	0.119303	-0.113891	-0.435355	-0.307497	0.0800399	-0.261529	0.252778	0.103364	0.278467	0.516735	0.315487	0.195576	0.10904	0.314857	0.162854	0.112619	0.288048	0.515785	0.30425	0.463375	0.154068	-0.0123943	-0.223149	-0.396929	-0.431309	-0.242936	-0.191433	0.123518	0.0521368	-0.149431	M2 blue|0.6018
8295	CLUAP1|Q96AJ1	blue	-0.0833291	0.179107	0.285403	0.068871	0.360165	-0.197339	-0.452411	-0.428519	-0.269665	-0.26776	-0.19561	-0.270865	-0.533221	-0.372445	-0.364219	-0.246136	-0.384041	-0.330631	-0.204061	-0.387107	-0.0885554	-0.362816	-0.286268	0.0826796	-0.200155	-0.25534	-0.227176	-0.354692	-0.133686	-0.0830083	0.045806	0.400908	0.373914	0.119543	0.172057	0.432888	0.601651	0.374494	0.619505	0.601821	0.0742529	0.309042	0.2931	0.470659	0.112556	0.372768	0.285435	0.138165	0.259442	-0.0494741	0.069028	0.0276126	-0.149911	0.166259	0.0467301	0.152813	-0.170482	-0.0666124	-0.073064	-0.00371612	0.359373	-0.182937	-0.127105	-0.0132643	-0.0348227	-0.42091	0.0325556	0.320163	-0.0888031	0.32918	0.0257945	0.0248993	0.373057	0.424425	0.0752352	0.193298	0.244924	0.343481	0.447623	0.590331	0.604508	0.3862	0.589138	0.406889	0.221193	0.15755	-0.0639465	-0.417046	-0.301922	-0.115034	0.0265293	0.176908	-0.00616104	M2 blue|0.6017
4127	DNAJB12|Q9NXW2	blue	-0.385071	-0.179552	0.0895892	-0.18016	0.142512	-0.410833	-0.560321	-0.592716	-0.346302	-0.377771	-0.145609	-0.424472	-0.618458	-0.457055	-0.554573	-0.207697	-0.420877	-0.497638	-0.0788081	-0.242099	0.0506717	-0.257847	-0.26843	0.0577825	-0.184639	-0.0383302	-0.0245295	-0.134689	-0.145686	0.0716196	0.219388	0.257534	0.417878	0.0283875	0.485262	0.535676	0.601633	0.505572	0.33362	0.368238	0.169008	0.35519	0.356817	0.387946	0.442737	0.412835	0.38915	0.227054	0.322293	-0.122774	0.124297	0.0491455	0.0287226	0.36869	0.176579	0.313199	0.257825	0.282579	0.0272352	-0.0746038	0.134992	-0.155126	-0.189062	-0.278347	-0.00470478	-0.193562	-0.106396	0.205484	0.0354609	0.429078	0.320662	0.24739	0.499149	0.558586	0.362713	0.443586	0.484775	0.243052	0.297015	0.354159	0.591218	0.30002	0.454781	0.330706	0.305036	0.088845	-0.0905307	-0.277613	0.0161319	-0.113289	0.138254	0.259398	0.0672077	M2 blue|0.6016
5385	SNX32|Q86XE0	blue	-0.315074	-0.127222	0.287338	0.0484729	0.370153	-0.156754	-0.564118	-0.529563	-0.205311	-0.263875	-0.137465	-0.332014	-0.554812	-0.51127	-0.582114	-0.173888	-0.337289	-0.382262	-0.348668	-0.312111	0.000643344	-0.239889	-0.298664	0.0510665	-0.214488	-0.198703	-0.370804	-0.170578	-0.121707	0.0896916	0.180011	0.244006	0.466709	0.086872	0.630372	0.61017	0.601215	0.632216	0.445829	0.441419	0.40331	0.467083	0.504577	0.477616	0.429494	0.373014	0.457737	0.228243	0.453284	-0.000437617	0.297172	0.191562	0.0725263	0.520954	0.293375	0.34669	0.152731	0.309496	0.18191	-0.0648748	0.16563	-0.327889	-0.245471	-0.317947	-0.0451753	-0.285869	-0.0894839	0.313998	0.10213	0.464535	0.287952	0.241153	0.541351	0.575482	0.375755	0.297978	0.395751	0.120057	0.226975	0.252637	0.47002	0.411913	0.562055	0.138499	0.0759472	-0.0433279	-0.258168	-0.351894	-0.0515169	-0.222816	-0.037275	0.0786588	-0.120062	M2 blue|0.6012
4680	NPR2|P20594	blue	-0.111263	-0.0573079	0.294613	0.144046	0.34614	-0.359972	-0.529469	-0.419209	-0.0660257	-0.178971	-0.087531	-0.373964	-0.523354	-0.61751	-0.602502	-0.20015	-0.198963	-0.225762	-0.0758277	-0.208741	-0.123072	-0.278903	-0.122486	0.0803415	-0.100808	-0.148909	-0.082174	-0.269421	-0.0560947	0.022218	-0.0884268	0.0915917	0.395155	0.151144	0.549977	0.632874	0.601036	0.615223	0.381485	0.330763	0.273404	0.383207	0.270128	0.32861	0.511784	0.359488	0.49742	0.360789	0.500838	0.130548	0.408587	0.189553	0.313284	0.5545	0.505932	0.455973	0.285756	0.453019	0.0730158	0.220371	0.398222	-0.0728475	0.147678	0.0318663	-0.239936	-0.451582	-0.283479	0.121433	-0.158794	0.344741	0.235367	0.195717	0.429895	0.500855	0.343203	0.129473	0.26036	-0.110199	0.0873136	0.182825	0.479704	0.328131	0.396314	0.170306	-0.107613	-0.278244	-0.378043	-0.347401	-0.0855025	-0.390667	0.0327996	0.129631	-0.212078	M2 blue|0.601
7886	C1QL1|O75973	blue	-0.236942	-0.250168	-0.1021	0.0394416	0.23548	-0.371401	-0.617889	-0.439139	-0.304283	-0.291562	-0.524016	-0.569277	-0.326796	-0.476974	-0.474697	0.144367	-0.0304194	-0.202512	-0.214469	-0.0333705	-0.0898919	-0.197217	0.104535	0.339576	0.128261	0.113393	-0.0785163	-0.0699063	0.104847	0.365776	0.102999	0.29214	0.589287	0.377177	0.366134	0.600175	0.599041	0.536662	0.251438	0.165462	0.163595	0.245584	0.23249	0.338604	0.197303	0.0698582	0.30651	0.242507	0.495751	-0.0540712	0.231631	0.381086	0.205914	0.404633	0.412078	0.369363	-0.0681782	0.140555	0.0281193	0.059929	0.395257	-0.0855646	0.158181	0.081788	-0.255963	-0.513495	-0.422157	-0.00356129	-0.0570703	0.260993	0.0788501	0.319049	0.433785	0.250964	-0.0353445	-0.117335	0.107372	-0.0126327	-0.0332767	-0.0459222	0.348221	0.308206	0.292818	0.207149	-0.0956819	-0.21534	-0.277116	-0.482133	-0.31718	-0.289012	-0.129124	-0.147273	-0.379588	M2 blue|0.599
8303	DTWD2|Q8NBA8	blue	0.173466	0.32496	0.265667	0.26259	0.420603	-0.0775075	-0.418787	-0.241645	-0.124379	-0.10959	-0.141992	-0.165283	-0.479197	-0.384878	-0.307267	-0.105996	-0.270696	-0.120873	-0.218193	-0.362776	0.0616469	-0.347209	-0.245557	0.0179544	-0.177118	-0.0644615	-0.0740601	-0.404329	-0.0173051	0.00610933	0.165509	0.383764	0.412182	0.140843	0.028313	0.413268	0.598926	0.328647	0.652871	0.520807	-0.0307054	0.272648	0.186711	0.42334	0.0806795	0.469583	0.413366	-0.0275823	0.307696	0.171462	0.0971035	-0.101808	-0.132405	0.145389	0.0830431	0.163797	-0.306868	-0.230252	-0.166964	0.0095643	0.36787	-0.232611	-0.14595	0.0555503	0.00521184	-0.395893	-0.15813	0.13618	-0.303589	0.203315	-0.120035	0.06458	0.370036	0.255754	-0.0728449	0.124816	0.280433	0.348548	0.267074	0.479014	0.613523	0.316915	0.511963	0.280047	0.116051	0.0434228	-0.175848	-0.516483	-0.441266	-0.172082	0.0607892	-0.000597699	-0.0990663	M2 blue|0.5989
5103	GALNT1|Q10472	blue	-0.299731	-0.21452	0.225435	-0.00657724	0.20813	-0.292612	-0.542464	-0.499952	-0.172885	-0.228831	0.0458502	-0.275144	-0.525371	-0.517682	-0.592094	-0.157362	-0.384356	-0.37942	-0.199697	-0.398915	-0.0768426	-0.356819	-0.34321	-0.20653	-0.391321	0.153551	-0.11359	0.0422716	-0.0476568	0.0572917	0.297406	0.0944626	0.343242	-0.0173916	0.564347	0.508793	0.59771	0.570108	0.35625	0.399498	0.289341	0.388629	0.467881	0.405533	0.393292	0.270606	0.325899	0.0372627	0.252734	-0.0478213	0.190346	-0.114663	0.141201	0.446051	0.280167	0.357036	0.193405	0.233404	0.127116	0.00732665	0.143232	-0.124967	-0.223828	-0.205298	0.281341	-0.0135039	-0.0243905	0.327301	0.148611	0.57288	0.52015	0.117185	0.419368	0.573645	0.477481	0.43838	0.616804	0.252775	0.204017	0.182482	0.42922	0.35052	0.468468	-0.0201857	0.116376	-0.0496588	-0.284476	-0.314576	0.204169	-0.118674	-0.106409	0.0237182	-0.0559319	M2 blue|0.5977
4471	SARDH|Q9UL12	blue	0.143232	0.322396	0.392589	0.313955	0.49665	-0.165371	-0.355564	-0.208148	0.0233825	-0.00144029	-0.0910076	-0.182991	-0.389751	-0.422465	-0.278807	-0.144436	-0.116528	-0.0352204	-0.183098	-0.250795	-0.134366	-0.24789	-0.12801	0.11415	-0.0679192	-0.21055	-0.249539	-0.188134	-0.160758	-0.0869418	-0.176078	0.293322	0.420598	0.24929	0.187207	0.42346	0.596538	0.441172	0.647416	0.438426	0.0601103	0.309479	0.232365	0.400803	0.199511	0.402865	0.360833	0.21397	0.363243	0.123953	0.315286	0.114932	0.0754219	0.281181	0.255172	0.221339	-0.040473	0.0724118	-0.227322	0.105655	0.439244	-0.253936	0.0470147	0.0725612	-0.124902	-0.510592	-0.200681	0.15105	-0.216908	0.219346	-0.0517345	0.042697	0.361539	0.32486	0.0207343	0.00929577	0.108937	0.0352904	0.170583	0.371761	0.509408	0.287258	0.44838	0.232694	-0.0727017	-0.124862	-0.247959	-0.462146	-0.418348	-0.284981	0.0327549	0.0940536	-0.166357	M2 blue|0.5965
6034	HFE|Q30201	blue	-0.130864	0.101667	0.302521	0.104337	0.402703	-0.19517	-0.417818	-0.33959	-0.134224	-0.120994	-0.0649799	-0.242316	-0.457672	-0.435027	-0.43669	-0.0759768	-0.301045	-0.283144	-0.263892	-0.387085	0.0120661	-0.287956	-0.271203	0.0369036	-0.22891	-0.0994049	-0.258257	-0.156452	-0.117339	0.202909	0.257145	0.36719	0.379662	0.168078	0.40618	0.454947	0.595365	0.542185	0.499701	0.495563	0.243331	0.451249	0.498441	0.559002	0.269434	0.355765	0.361192	-0.022706	0.183025	0.0693255	0.176877	-0.148985	-0.0184595	0.332512	0.178066	0.220681	0.0108377	0.0538381	-0.0295971	-0.0369886	0.31582	-0.187765	-0.186558	-0.0705533	0.0438973	-0.308226	-0.0183458	0.269928	0.0344649	0.494055	0.235329	0.195936	0.457069	0.44106	0.186798	0.11948	0.299058	0.279103	0.17772	0.350231	0.493206	0.311772	0.47637	0.184328	0.0780143	-0.00114232	-0.241679	-0.39787	-0.186506	-0.170538	-0.0302947	0.0925614	-0.0978503	M2 blue|0.5954
478	CAPN1|P07384	blue	0.111454	0.0303384	0.329294	0.273419	0.465799	-0.31647	-0.503055	-0.386634	0.064681	-0.129827	0.0547486	-0.290754	-0.541012	-0.599898	-0.571964	0.136185	-0.239768	-0.150779	-0.311346	-0.554361	0.263958	-0.421649	-0.232825	0.0747702	-0.210308	-0.100315	-0.104672	-0.282894	-0.00514713	0.360926	0.478885	0.550745	0.554945	0.352224	0.349578	0.575046	0.593291	0.543948	0.501591	0.537283	0.329186	0.604171	0.484618	0.477731	0.366577	0.528455	0.61642	0.295465	0.548741	0.406777	0.460831	-0.123551	0.0825246	0.50849	0.324909	0.384165	-0.041965	0.250655	0.076615	0.153856	0.444236	-0.0972949	-0.142699	0.0775053	0.090273	-0.275609	-0.135934	0.26667	-0.0629865	0.522648	0.257222	-0.0695683	0.302026	0.400028	0.170032	0.147489	0.352801	0.122369	0.117804	0.223162	0.428154	0.0188699	0.349457	-0.0687368	-0.0701991	-0.191736	-0.455228	-0.535733	-0.216833	-0.329788	0.0736958	-0.0561375	-0.238925	M2 blue|0.5933
2405	MMUT|P22033	blue	0.0396048	-0.00964629	-0.0104233	0.322646	0.389783	-0.24521	-0.526618	-0.23601	-0.0123396	-0.0358009	-0.286535	-0.419776	-0.278883	-0.554931	-0.455779	0.108835	0.191079	0.0788891	-0.321018	-0.0247084	0.0141019	0.0280102	0.194078	0.358105	0.32301	-0.0874335	-0.0413638	-0.148051	-0.0862373	0.232075	0.0246579	0.410867	0.567221	0.505105	0.400644	0.417098	0.592485	0.62704	0.354969	0.17376	0.346646	0.358024	0.266203	0.511538	0.0286107	0.130106	0.35375	-0.0816777	0.279949	0.0826966	0.374644	0.181216	0.406399	0.535531	0.588037	0.582053	-0.244692	0.161685	0.198931	-0.0517736	0.469265	0.026542	0.2125	0.148201	-0.249188	-0.572303	-0.594948	-0.138708	-0.251743	0.190332	-0.0288648	0.496307	0.633107	0.00573713	-0.0379635	-0.276271	0.0454443	-0.0297905	-0.202808	-0.0958221	0.27872	0.240367	0.362652	0.0357337	-0.304752	-0.423049	-0.497329	-0.594834	-0.480287	-0.367913	-0.17977	-0.337525	-0.479554	M2 blue|0.5925
932	ILVBL|A1L0T0	blue	-0.326244	-0.27739	0.194776	0.0716812	0.291988	-0.313199	-0.563749	-0.463128	-0.0914398	-0.241471	-0.107281	-0.413962	-0.430275	-0.379205	-0.495632	-0.14893	-0.264002	-0.32984	-0.119034	-0.0543182	-0.23699	-0.400061	-0.212911	-0.0216203	-0.234405	-0.273458	-0.0576535	-0.242264	-0.153274	0.188324	0.0917903	-0.0236411	0.372433	0.0436952	0.525827	0.592272	0.591562	0.608283	0.231804	0.264442	0.127957	0.291625	0.248366	0.247875	0.611814	0.174072	0.42595	0.293098	0.338764	0.0483713	0.280677	0.140184	0.188124	0.459307	0.389198	0.401227	0.231619	0.306739	-0.046818	0.140036	0.275125	-0.176001	0.0750358	-0.0639836	-0.340514	-0.409875	-0.297859	0.191725	0.235359	0.517155	0.520733	0.0131284	0.290977	0.567959	0.303878	0.144585	0.367725	-0.0350249	0.16991	0.0462281	0.318035	0.23894	0.266781	0.369828	0.054524	-0.0418683	-0.0819363	-0.305722	0.0994605	-0.419614	-0.258094	0.0642132	-0.256806	M2 blue|0.5916
3604	BPHL|Q86WA6	blue	0.00808216	0.0378104	0.013062	0.299153	0.386823	-0.18331	-0.570255	-0.26222	-0.0725241	-0.0781905	-0.383822	-0.418261	-0.253077	-0.448685	-0.373224	0.135694	0.163959	0.0423153	-0.270741	-0.077907	-0.0290462	-0.0190097	0.162351	0.315548	0.272159	-0.0810199	-0.221565	-0.155795	-0.166904	0.287	0.0258815	0.397736	0.532884	0.490687	0.352679	0.416384	0.591558	0.584225	0.398437	0.252762	0.287831	0.326604	0.261907	0.53181	-0.00719763	0.140661	0.339827	-0.0526424	0.295144	0.0390451	0.304136	0.23892	0.258711	0.430154	0.478213	0.449535	-0.262343	0.0899352	0.121658	-0.134785	0.456441	-0.0282494	0.119018	0.0367139	-0.266043	-0.645281	-0.481896	-0.024564	-0.185724	0.157815	-0.0973122	0.421311	0.600977	0.0712279	-0.111557	-0.299479	0.0269992	0.0197333	-0.0856763	0.0164303	0.32012	0.360054	0.452166	0.133307	-0.255135	-0.282255	-0.378221	-0.624432	-0.555255	-0.341286	-0.210379	-0.315771	-0.49131	M2 blue|0.5916
8278	ZFP36L2|P47974	blue	0.0110532	0.0823811	0.398228	0.269671	0.489215	-0.145328	-0.473073	-0.343232	0.0071854	-0.0498363	0.108209	-0.170924	-0.478061	-0.505155	-0.47916	-0.108604	-0.237024	-0.172451	-0.325035	-0.47077	0.063388	-0.34916	-0.256736	-0.0654123	-0.20666	-0.205339	-0.220571	-0.166059	-0.150419	0.0771237	0.209349	0.346209	0.436518	0.24058	0.360366	0.483351	0.588851	0.536527	0.55091	0.551073	0.360095	0.531457	0.486455	0.53219	0.253917	0.455109	0.479372	0.0586263	0.295406	0.257398	0.331712	-0.0856162	0.0929267	0.413368	0.254445	0.33849	-0.0647246	0.127226	0.109389	0.000404457	0.392584	-0.157241	-0.0973253	0.0334586	0.153125	-0.240454	-0.0252403	0.314167	0.0140716	0.484941	0.203335	0.0343351	0.372827	0.38271	0.183411	0.119307	0.374502	0.213624	0.187293	0.273732	0.413659	0.207517	0.475924	0.0838438	-0.0280899	-0.0779275	-0.341132	-0.471276	-0.187057	-0.30068	-0.147049	-0.0499506	-0.18728	M2 blue|0.5889
7418	ARHGEF28|Q8N1W1	blue	-0.0230127	0.0991578	0.199888	0.249057	0.490703	-0.194191	-0.435066	-0.31338	-0.0576458	-0.228494	-0.169076	-0.365697	-0.351503	-0.327446	-0.34235	0.0688566	-0.109606	-0.115105	-0.297459	-0.28105	-0.0754356	-0.310316	-0.174367	0.0265038	-0.127881	-0.304106	-0.230423	-0.337276	-0.15473	0.293373	0.301539	0.381568	0.433547	0.322371	0.297767	0.354522	0.588413	0.55147	0.50972	0.486432	0.239508	0.478399	0.378369	0.562789	0.143182	0.236515	0.359119	0.0431266	0.189098	0.174838	0.270654	-0.0260159	0.0167599	0.390838	0.305241	0.417625	-0.220116	-0.047454	-0.0738884	-0.0270249	0.44166	-0.261382	-0.11053	0.0325187	-0.131388	-0.474404	-0.313169	0.206933	0.119468	0.462652	0.248009	0.133508	0.442943	0.239514	-0.0428138	-0.0694929	0.339173	0.201688	0.0728213	0.119106	0.339476	0.176058	0.369009	0.199945	-0.0843476	-0.0528529	-0.200623	-0.537185	-0.334009	-0.327273	-0.249432	-0.169766	-0.375832	M2 blue|0.5884
1713	TUBG2|Q9NRH3	blue	0.0852292	0.254436	0.167994	0.186289	0.395557	-0.180487	-0.425767	-0.29831	-0.138862	-0.212061	-0.233137	-0.267056	-0.484601	-0.443406	-0.399883	-0.043513	-0.161005	-0.127216	-0.114792	-0.280549	0.0913633	-0.221794	-0.0983735	0.0712538	-0.0660694	-0.282598	-0.166186	-0.735695	-0.0641913	0.01595	0.130356	0.438563	0.496301	0.24698	0.114251	0.557916	0.588024	0.359983	0.567087	0.464775	0.0321058	0.301102	0.177516	0.426284	0.259474	0.592037	0.544277	0.279953	0.479505	0.292316	0.190888	0.0751759	-0.14846	0.209777	0.132055	0.166581	-0.134733	-0.0307079	-0.138904	-0.132863	0.288699	-0.213583	-0.175826	-0.135005	-0.204215	-0.514053	-0.261327	0.0317996	-0.32398	0.230293	-0.0860475	0.085233	0.406287	0.295563	-0.0536395	0.0462187	0.227119	0.262802	0.167413	0.487204	0.647099	0.26518	0.498269	0.342154	0.0314575	-0.0773685	-0.248777	-0.471995	-0.420781	-0.322626	0.148902	0.154972	-0.114652	M2 blue|0.588
295	PLXNB2|O15031	blue	0.0801401	0.172512	0.194455	0.200396	0.302033	-0.437687	-0.403849	-0.241373	0.0250183	-0.0650706	-0.127647	-0.357176	-0.419751	-0.561595	-0.426647	-0.222247	-0.0441497	-0.0520941	0.0995392	0.0523092	-0.0861181	-0.0746125	0.0903585	0.300759	0.153419	-0.202023	0.00226192	-0.272444	-0.209817	-0.0615743	-0.300527	0.244687	0.392404	0.285605	0.295637	0.44324	0.586944	0.49246	0.433378	0.175386	0.0543638	0.227494	-0.0134561	0.223725	0.35029	0.293114	0.370467	0.214044	0.345947	0.00878607	0.351733	0.161426	0.435602	0.464397	0.585751	0.534081	0.173966	0.303505	-0.100483	0.222061	0.530326	0.065484	0.38568	0.220513	-0.445912	-0.588623	-0.510288	-0.134753	-0.372118	0.119219	0.045232	0.19186	0.406149	0.255114	0.153772	-0.043571	-0.0262833	-0.146031	0.0378452	0.257406	0.575469	0.248155	0.343585	0.3515	-0.0814597	-0.327452	-0.32774	-0.34579	-0.270621	-0.342999	0.176035	0.175755	-0.134901	M2 blue|0.5869
6461	PHACTR2|O75167	blue	0.266921	0.307982	0.198573	0.313941	0.378491	-0.167844	-0.419004	-0.185829	-0.0121304	-0.0209656	-0.227675	-0.202997	-0.314248	-0.454017	-0.266935	0.0758907	0.0216467	0.063419	-0.110373	-0.221527	0.0617868	-0.165653	0.100178	0.136351	0.0333514	-0.159092	-0.207383	-0.218835	-0.0545434	0.0527891	-0.050856	0.396023	0.500407	0.37687	0.0824441	0.454522	0.585165	0.34409	0.567009	0.348573	-0.0286246	0.198707	0.0721479	0.377123	0.125455	0.426772	0.420395	0.118493	0.412905	0.24694	0.232091	0.0365346	-0.0426139	0.181871	0.168219	0.183849	-0.177852	-0.111908	-0.0990758	-0.110427	0.365369	-0.0955471	-0.100127	-0.000972316	-0.243302	-0.58324	-0.34411	-0.0260801	-0.448283	0.0675969	-0.246203	0.0985238	0.35788	0.165571	-0.21242	-0.0890975	0.090756	0.0738388	0.0921543	0.33921	0.559792	0.222538	0.420518	0.19759	-0.0934712	-0.218849	-0.328804	-0.561042	-0.54967	-0.303067	0.183188	0.0197186	-0.211752	M2 blue|0.5852
5724	WWOX|Q9NZC7	blue	-0.156223	-0.0430603	0.224791	0.114059	0.313416	-0.292903	-0.442173	-0.354457	-0.102201	-0.167912	-0.144192	-0.345099	-0.458724	-0.494153	-0.500133	-0.179002	-0.250294	-0.258656	-0.0795447	-0.0905053	-0.000825803	-0.202413	-0.162925	0.251173	-0.041746	-0.0638891	-0.0946607	-0.124831	-0.0150562	0.182294	0.0689683	0.190173	0.407775	0.12945	0.421688	0.473143	0.584582	0.589646	0.358103	0.253318	0.185815	0.344311	0.200021	0.270847	0.292225	0.163296	0.297877	0.155802	0.309122	-0.0664586	0.268465	0.0855896	0.302339	0.524402	0.511267	0.494835	0.11489	0.244358	-0.0482511	0.258224	0.450654	-0.152115	0.198361	0.161658	-0.170643	-0.379002	-0.27895	0.0700241	-0.103336	0.284428	0.180306	0.229347	0.431502	0.397431	0.250178	0.0684893	0.18038	0.0402894	0.100315	0.154553	0.415883	0.319278	0.342893	0.239673	0.0386187	-0.150913	-0.246442	-0.286373	-0.117555	-0.155714	0.0151498	0.0855697	-0.143554	M2 blue|0.5846
6713	MYO7A|Q13402	blue	-0.125038	-0.0763988	0.247616	0.278702	0.571913	-0.0566273	-0.432868	-0.257717	-0.0130295	-0.105913	-0.123211	-0.257707	-0.277219	-0.35134	-0.382657	0.200065	-0.10542	-0.103402	-0.552724	-0.349815	-0.161188	-0.424036	-0.251514	0.00986416	-0.197789	-0.0539814	-0.169136	-0.23134	-0.0736399	0.40172	0.42572	0.296996	0.544511	0.302359	0.358677	0.543406	0.583606	0.588266	0.455157	0.462942	0.315494	0.477907	0.617961	0.617857	0.228999	0.247506	0.414952	0.133907	0.402697	0.310684	0.312609	0.151391	-0.0594202	0.338657	0.155221	0.140561	-0.1321	0.0300342	-0.0454295	-0.140368	0.279409	-0.399	-0.218308	-0.113286	0.167448	-0.184262	-0.155559	0.296204	0.275461	0.626524	0.338843	0.0782271	0.332524	0.288884	-0.0343086	-0.12019	0.342618	0.170635	-0.0470276	-0.0450462	0.173953	0.149247	0.325482	-0.00227409	-0.227819	-0.0903279	-0.297	-0.545215	-0.225317	-0.451719	-0.451157	-0.309732	-0.47129	M2 blue|0.5836
3714	DHTKD1|Q96HY7	blue	-0.288387	-0.0831838	0.0362785	-0.0742788	0.193009	-0.386425	-0.493974	-0.489277	-0.368263	-0.397827	-0.343933	-0.499593	-0.466383	-0.407444	-0.442038	-0.230588	-0.239525	-0.367943	-0.0920565	-0.018229	0.0115288	-0.0951824	-0.0704481	0.246406	0.0561197	-0.231636	-0.168665	-0.233611	-0.201548	0.02939	-0.0187722	0.29643	0.370216	0.147717	0.339066	0.341983	0.58286	0.491092	0.376811	0.269701	0.172904	0.298111	0.182747	0.301334	0.176733	0.211059	0.27389	-0.0422041	0.141175	-0.159656	0.0702675	0.000676106	0.170918	0.410225	0.390452	0.474105	-0.084655	0.0638993	-0.0144314	0.059916	0.342891	-0.140267	0.0955101	0.0735297	-0.301702	-0.525158	-0.304851	-0.00355556	-0.14314	0.20545	0.0431271	0.332408	0.521367	0.303985	0.168277	0.0730643	0.208687	0.163802	0.204631	0.257564	0.584592	0.401909	0.426247	0.479248	0.145405	-0.00966504	-0.103917	-0.328042	-0.252062	-0.169744	0.00417311	0.116756	-0.109378	M2 blue|0.5829
1010	AASS|Q9UDR5	blue	-0.406006	-0.147277	-0.201751	-0.214961	0.0354545	-0.476713	-0.482766	-0.496524	-0.496898	-0.496192	-0.497525	-0.604579	-0.439561	-0.393716	-0.453027	0.0366091	-0.207326	-0.403676	0.0984091	0.0749634	0.276107	0.0474728	0.0460348	0.34407	0.0858298	-0.0823338	0.104187	-0.135644	-0.083311	0.397886	0.30573	0.356883	0.499962	0.168191	0.229157	0.353323	0.576888	0.427653	0.221066	0.126815	-0.135192	0.115651	0.112629	0.256962	0.293017	0.280583	0.370096	-0.0320617	0.157659	-0.0223096	-0.0343002	-0.0863391	-0.0288423	0.239371	0.192864	0.28983	-0.0488771	-0.0599371	-0.266664	-0.220293	0.112795	-0.207226	-0.0499377	-0.105122	-0.266883	-0.444183	-0.435573	-0.204674	-0.172215	0.179196	0.0821037	0.509271	0.565812	0.245011	-0.0200684	0.0521143	0.344524	0.357738	0.102727	0.0983925	0.572127	0.368388	0.302654	0.521301	0.195248	-0.0177315	-0.0586618	-0.2538	-0.222705	-0.02812	0.0732891	0.229781	-0.0487158	M2 blue|0.5769
6431	MTIF3|Q9H2K0	blue	-0.331925	-0.21893	-0.00831599	-0.0119268	0.234651	-0.211087	-0.590954	-0.453503	-0.295468	-0.27426	-0.405995	-0.454278	-0.384326	-0.439557	-0.524047	0.0706316	-0.148281	-0.303938	-0.330294	-0.215176	0.0863621	-0.125266	-0.055261	0.221915	0.0146087	0.000257222	-0.14837	-0.139937	0.0361357	0.248509	0.213715	0.305725	0.542866	0.228621	0.472138	0.529219	0.575764	0.561945	0.254621	0.308789	0.289635	0.32382	0.401113	0.47872	0.146299	0.147413	0.284288	0.00739168	0.34093	-0.073953	0.161199	0.19164	0.0151948	0.363481	0.235657	0.274005	-0.0495911	0.13381	0.19018	-0.118454	0.140831	-0.282011	-0.192951	-0.204728	-0.0235559	-0.357618	-0.154532	0.153879	-0.0300329	0.307414	0.0894726	0.511139	0.586357	0.386638	0.191257	0.0669299	0.260873	0.215564	0.0708934	0.116223	0.389156	0.419426	0.435851	0.176792	0.0243013	-0.0876524	-0.244392	-0.399005	-0.186816	-0.102585	0.0192243	-0.0438797	-0.214427	M2 blue|0.5758
9157	YIPF6|Q96EC8	blue	-0.364774	-0.374356	0.0339192	0.0296779	0.245357	-0.142494	-0.615654	-0.45392	-0.238874	-0.234709	-0.336363	-0.415577	-0.272666	-0.335474	-0.384515	0.0680561	-0.166847	-0.280399	-0.345108	-0.0465779	-0.112425	-0.290203	-0.104687	0.146114	-0.102815	0.130315	-0.0406933	0.132594	-0.00880686	0.321507	0.244663	0.155658	0.527327	0.15089	0.416512	0.520023	0.575843	0.532012	0.254104	0.198871	0.158498	0.159234	0.325838	0.287493	0.277753	0.105991	0.324067	-0.0802468	0.272924	-0.0595047	0.153317	0.188836	0.0502761	0.310917	0.205951	0.230335	-0.0387599	0.0314604	0.123444	-0.184152	0.122041	-0.244388	-0.10325	-0.185328	-0.095588	-0.322038	-0.297515	0.12238	0.132683	0.349151	0.226578	0.184044	0.34863	0.319487	0.0337928	0.0380407	0.279831	0.104486	0.102572	-0.0975625	0.259932	0.185375	0.274657	0.239951	0.00801544	-0.0606059	-0.138646	-0.436781	-0.110187	-0.273846	-0.299466	-0.163096	-0.353664	M2 blue|0.5758
8075	NR2C1|P13056	blue	0.056283	0.257692	0.38225	0.176209	0.399333	-0.151977	-0.504698	-0.441397	-0.12109	-0.225852	-0.0875533	-0.280595	-0.542105	-0.373251	-0.35701	-0.0674562	-0.309264	-0.226278	-0.235745	-0.487288	0.0818005	-0.389571	-0.292028	-0.116769	-0.318462	-0.357789	-0.284547	-0.368315	-0.215385	0.0634492	0.196234	0.259668	0.365077	0.103907	0.246009	0.438008	0.573897	0.405444	0.60963	0.607385	0.0192926	0.346151	0.302591	0.482161	0.359148	0.578051	0.566311	0.1664	0.338441	0.287167	0.196762	-0.109702	-0.194309	0.19901	0.0311726	0.136258	-0.0857159	0.00695067	-0.127947	-0.00857702	0.254591	-0.232462	-0.300897	-0.18987	-0.145099	-0.514651	-0.0334099	0.363884	-0.11743	0.297895	0.0296246	0.067503	0.435577	0.497038	0.100847	0.204636	0.381872	0.232746	0.425615	0.541747	0.54802	0.420789	0.563972	0.261211	0.145454	0.0994044	-0.10265	-0.487193	-0.357483	-0.221677	0.0745333	0.188245	-0.0623994	M2 blue|0.5739
6587	GTPBP6|O43824	blue	-0.254302	-0.148133	-0.00880873	0.00998783	0.18002	-0.3612	-0.483975	-0.372621	-0.192773	-0.201944	-0.213598	-0.417972	-0.500534	-0.562194	-0.569046	-0.0703076	-0.214653	-0.274793	-0.120059	-0.143407	0.223031	-0.0113444	-0.115772	0.234177	4.04983e-05	0.0154553	0.0579441	0.0667775	0.108859	0.291332	0.210978	0.358746	0.500727	0.171175	0.450281	0.456225	0.570647	0.563282	0.241016	0.215065	0.224897	0.362612	0.367615	0.415692	0.336964	0.324588	0.506757	0.0414872	0.378932	0.0951418	0.207899	-0.0426093	0.140122	0.435319	0.293166	0.385089	0.0818524	0.221398	0.0535952	-0.11715	0.133295	-0.197974	-0.101025	-0.0920462	-0.0885862	-0.29349	-0.308998	-0.0626996	-0.20245	0.278051	0.123931	0.508627	0.606756	0.273355	0.149577	0.109381	0.25414	0.136574	-0.0134195	0.0213554	0.463324	0.31422	0.374027	0.156958	-0.0114078	-0.221878	-0.359656	-0.344412	-0.184141	-0.106279	-0.00518442	0.0281596	-0.184632	M2 blue|0.5706
5841	KANK4|Q5T7N3	blue	0.0208987	0.153943	0.236169	0.200152	0.401905	-0.124947	-0.37758	-0.202894	-0.0234468	-0.00625128	-0.12791	-0.236327	-0.282119	-0.317003	-0.241075	-0.0350477	-0.153284	-0.0849569	-0.321973	-0.208438	-0.0812917	-0.345659	-0.205828	0.0463483	-0.160282	-0.0185189	-0.144518	-0.0920278	-0.187897	0.211458	0.0554154	0.236816	0.416575	0.197156	0.269154	0.356507	0.570536	0.50357	0.491308	0.351892	0.15333	0.347427	0.293552	0.456697	0.19374	0.304827	0.350297	-0.103686	0.228339	0.0985742	0.226431	0.0335428	0.0579593	0.306255	0.215617	0.271449	-0.0453444	-0.0174357	-0.0441318	-0.0838956	0.34245	-0.141324	-0.122834	-0.0485945	-0.0463244	-0.350297	-0.1933	0.165965	-0.0723179	0.290846	0.0552852	0.194258	0.41513	0.263544	0.00786335	-0.0225746	0.139652	0.0545048	0.066659	0.211192	0.401663	0.288873	0.380154	0.181371	-0.0169553	-0.0525273	-0.171268	-0.443459	-0.325054	-0.28311	-0.0650088	-0.0303525	-0.206033	M2 blue|0.5705
2987	EIF2S3|P41091	blue	-0.0463402	0.0879622	0.240013	0.120944	0.41912	-0.234464	-0.422413	-0.371691	-0.150582	-0.178184	-0.0838004	-0.208721	-0.482684	-0.551725	-0.49632	0.123614	-0.238463	-0.222055	-0.418747	-0.582982	0.261379	-0.25746	-0.166133	0.0899048	-0.200207	-0.102256	-0.263715	-0.26434	-0.034217	0.0450348	0.260598	0.616721	0.620673	0.356268	0.202882	0.589228	0.569922	0.40032	0.56656	0.569529	0.237017	0.480884	0.492432	0.520003	0.214872	0.574969	0.481788	0.304836	0.545922	0.323144	0.298739	0.0365768	-0.24215	0.266513	0.0111703	0.0904033	-0.13975	0.0193246	-0.0152863	-0.188903	0.187052	-0.333447	-0.407792	-0.222779	0.30697	-0.15373	0.0742398	0.291962	-0.128595	0.430264	0.06321	0.0822383	0.350316	0.407089	0.0810689	0.174214	0.320625	0.306484	0.178473	0.368075	0.521459	0.194352	0.453771	-0.00246991	0.0246628	-0.0768522	-0.381226	-0.439204	-0.280061	-0.117994	0.241894	0.110336	-0.0262264	M2 blue|0.5699
9535	TCTN1|Q2MV58	blue	-0.00689314	-0.0753307	0.0708768	0.236342	0.377173	-0.285838	-0.437606	-0.192753	0.0517817	0.021047	-0.103902	-0.251521	-0.218014	-0.417165	-0.363979	0.0821273	0.058134	0.0143032	-0.211059	0.000491163	-0.252543	-0.348361	0.0279803	0.134436	0.0439602	-0.0945822	-0.0420483	-0.220498	-0.141168	0.160758	-0.0611609	0.189595	0.465941	0.366406	0.223237	0.502192	0.567743	0.5099	0.309387	0.176167	0.196456	0.332678	0.190151	0.296533	0.187977	0.0914536	0.241991	0.313822	0.43256	0.0372402	0.345157	0.299428	0.334688	0.443529	0.49822	0.397664	-0.0237968	0.22748	-0.129623	0.0794671	0.466472	-0.0560933	0.271941	0.165971	-0.0465516	-0.331041	-0.359612	0.0403238	0.0401652	0.372817	0.152594	-0.0961107	0.186765	0.182922	-0.0587314	-0.16506	0.0482418	-0.0919119	-0.145086	-0.0874284	0.233827	0.0158259	0.104547	0.103266	-0.206577	-0.266206	-0.285434	-0.469483	-0.240721	-0.441365	-0.290705	-0.19849	-0.373798	M2 blue|0.5677
2866	CYP1B1|Q16678	blue	-0.155551	-0.032504	0.24504	0.0883399	0.35104	-0.145075	-0.473035	-0.382866	-0.182547	-0.21144	-0.0697687	-0.185038	-0.51949	-0.481865	-0.533004	-0.135596	-0.335142	-0.290997	-0.399233	-0.507886	0.0224668	-0.319694	-0.360191	-0.0256349	-0.222892	-0.0463732	-0.293773	-0.252554	-0.104486	0.106142	0.313248	0.332684	0.34803	0.0880536	0.414116	0.481437	0.566178	0.515282	0.474955	0.523827	0.376374	0.492104	0.540307	0.546047	0.120999	0.274318	0.293689	0.0417596	0.284203	-0.0110965	0.133354	-0.0387316	-0.0177694	0.376362	0.228427	0.245922	-0.069554	0.0889522	0.0505782	-0.0046731	0.250508	-0.359634	-0.241716	-0.105334	0.339542	-0.0494191	0.0791311	0.354163	0.0761973	0.529529	0.258162	0.141968	0.414378	0.435285	0.274298	0.232147	0.402985	0.317927	0.174552	0.296961	0.432085	0.362176	0.535002	-0.0400817	0.0092588	-0.00862788	-0.326999	-0.424489	-0.0675321	-0.124495	-0.136819	-0.115697	-0.153174	M2 blue|0.5662
8047	PCDHGB1|Q9Y5G3	blue	-0.0429018	0.116687	0.308825	0.153526	0.41671	-0.201572	-0.497616	-0.407086	-0.181544	-0.201445	-0.198778	-0.283755	-0.523647	-0.503331	-0.483687	-0.279292	-0.349695	-0.255572	-0.372071	-0.496072	-0.134316	-0.352624	-0.301907	0.00978088	-0.245768	-0.19744	-0.449892	-0.318036	-0.0995214	-0.168829	-0.0934448	0.249751	0.347292	0.144342	0.403366	0.542372	0.56613	0.491558	0.543995	0.551635	0.335679	0.414352	0.444988	0.533242	0.14741	0.322411	0.346268	0.350283	0.497945	0.0680779	0.256338	0.231823	0.0656714	0.3352	0.245894	0.276507	-0.0280975	0.202768	0.215644	0.221536	0.435728	-0.0391199	-0.0898845	0.0280619	-0.0253303	-0.39771	0.130846	0.443405	-0.0964957	0.343269	0.0550249	0.149124	0.445301	0.482568	0.217813	0.217949	0.17044	0.114755	0.320442	0.498953	0.507339	0.487077	0.59999	0.0877427	0.0262645	-0.0308073	-0.282418	-0.441763	-0.249185	-0.194572	0.0837273	0.123497	-0.0307202	M2 blue|0.5661
8163	SHARPIN|Q9H0F6	blue	0.0475565	0.27414	0.212881	0.181498	0.412968	-0.324064	-0.279316	-0.202153	-0.0525859	-0.0986834	-0.0374395	-0.191567	-0.44578	-0.4541	-0.378557	-0.243928	-0.21445	-0.129601	-0.136439	-0.23312	-0.0380278	-0.191909	-0.241887	0.0377837	-0.10727	-0.205749	-0.294579	-0.414376	-0.210519	0.00906207	0.0341424	0.291405	0.340583	0.138247	0.261651	0.330399	0.565076	0.457021	0.518195	0.3701	0.147723	0.38809	0.240796	0.473632	0.156504	0.448577	0.380817	0.0664772	0.274532	0.16344	0.228005	0.0111299	0.0756322	0.362154	0.318642	0.339011	0.0613441	0.12677	-0.156185	-0.0647921	0.357261	-0.13766	-0.0474157	-0.00552368	-0.0699051	-0.382708	-0.304396	-0.0457361	-0.354616	0.211042	0.015742	0.222517	0.513228	0.223472	0.086323	0.0483848	0.206919	0.159869	0.0368532	0.334929	0.554434	0.199585	0.378676	0.202035	-0.0123238	-0.166349	-0.299898	-0.393507	-0.332222	-0.232863	0.0294902	0.0807647	-0.0974888	M2 blue|0.5651
6417	ALDH1A3|P47895	blue	0.0696183	0.22976	0.2497	0.319425	0.455798	-0.0316569	-0.451156	-0.195801	-0.0156761	-0.00375995	-0.165491	-0.134629	-0.31342	-0.43324	-0.301006	0.116461	-0.0281974	-0.00107744	-0.239048	-0.222962	0.0406256	-0.172655	-0.0366472	0.0573255	-0.0765408	-0.185385	-0.161475	-0.200413	-0.219215	0.170322	0.145823	0.332848	0.530724	0.27295	0.141001	0.491912	0.564568	0.377987	0.553096	0.356155	0.0749683	0.227253	0.234729	0.381659	0.24035	0.514628	0.534188	0.0252224	0.373349	0.321207	0.212872	0.114883	-0.14843	0.187235	0.102005	0.0896843	-0.216341	-0.109414	-0.0851379	-0.349443	0.133773	-0.377475	-0.274131	-0.296587	-0.0589853	-0.386114	-0.263306	0.0693536	-0.240828	0.199454	-0.130133	0.045703	0.303054	0.210829	-0.175478	-0.146764	0.172179	0.176917	0.100334	0.230602	0.426605	0.225679	0.399022	0.176528	-0.152797	-0.151234	-0.317298	-0.562404	-0.466986	-0.331963	-0.132713	-0.0805445	-0.314474	M2 blue|0.5646
5469	ANTXR1|Q9H6X2	blue	0.0740689	0.0745787	0.271381	0.149392	0.285919	-0.377734	-0.480825	-0.370024	0.0292529	-0.0833825	0.0462718	-0.271406	-0.538948	-0.529033	-0.480331	-0.215821	-0.249344	-0.171685	-0.185955	-0.379596	-0.0259055	-0.375001	-0.190332	0.0396903	-0.144219	-0.286457	-0.141479	-0.347275	-0.206926	-0.158323	-0.172099	0.242622	0.332988	0.20322	0.40034	0.518731	0.557386	0.515081	0.426766	0.414689	0.186039	0.44505	0.231046	0.368946	0.435226	0.449356	0.506044	0.414951	0.500969	0.155846	0.410913	0.0590024	0.277212	0.478776	0.400071	0.427719	0.20186	0.404259	0.0148685	0.298652	0.494744	0.0260412	0.0969068	0.114208	-0.214976	-0.425462	-0.103873	0.249869	-0.166828	0.328403	0.176474	0.0584545	0.395584	0.511599	0.340744	0.27228	0.153277	-0.0894007	0.200817	0.414546	0.509078	0.254225	0.440117	0.111351	0.054456	-0.157665	-0.286758	-0.37977	-0.176397	-0.297026	0.241282	0.225261	0.0280497	M2 blue|0.5574
9381	TSKU|Q8WUA8	blue	-0.00843829	0.0160241	0.135298	0.114248	0.289328	-0.237899	-0.52447	-0.435497	-0.222692	-0.294551	-0.267977	-0.374714	-0.466176	-0.431409	-0.432564	-0.0863056	-0.201044	-0.203662	-0.252426	-0.291555	0.0106402	-0.21124	-0.124755	0.0172419	-0.0916441	-0.043132	-0.248283	-0.162426	-0.0121231	0.126287	0.195113	0.345017	0.390415	0.205545	0.32857	0.403488	0.553613	0.452528	0.464997	0.444584	0.281864	0.357597	0.281045	0.524227	0.0826868	0.206063	0.300158	-0.00941073	0.274726	0.0156401	0.121344	0.0272568	0.0166772	0.308641	0.238762	0.378887	-0.167442	-0.0460144	0.2296	0.0999662	0.406228	-0.0968411	-0.147522	0.0599765	-0.13213	-0.385392	-0.197732	0.198011	-0.111857	0.274987	0.0714489	0.252194	0.515894	0.271209	0.0850238	0.124629	0.281973	0.237017	0.231773	0.330696	0.508607	0.372882	0.55942	0.17963	0.0952861	0.00279851	-0.238118	-0.488734	-0.262216	-0.194115	-0.0440791	-0.13046	-0.213252	M2 blue|0.5536
2180	AKAP5|P24588	blue	0.112075	0.153326	0.198222	0.231836	0.375556	-0.317378	-0.335954	-0.204455	0.0495394	0.00526334	-0.0351983	-0.213622	-0.426116	-0.589332	-0.437128	-0.125905	-0.0169688	-0.00741802	-0.103633	-0.202448	0.0150055	-0.0535579	0.0325041	0.262158	0.1123	-0.149492	-0.274383	-0.181735	-0.0232183	-0.109702	-0.193923	0.348536	0.484982	0.354646	0.344885	0.522997	0.551173	0.481814	0.451096	0.257827	0.209274	0.410213	0.175379	0.362094	0.281393	0.392926	0.401455	0.423487	0.517941	0.17944	0.451947	0.174227	0.291857	0.517004	0.463688	0.43012	0.100656	0.331629	-0.0322456	0.00627004	0.318939	-0.067914	0.0561735	-0.0227977	-0.206913	-0.451604	-0.362588	-0.0475263	-0.376587	0.177064	-0.00363766	0.209484	0.459666	0.275415	0.157207	0.0478966	0.0702364	-0.116054	-0.0463285	0.23903	0.509294	0.159952	0.351789	0.06664	-0.150201	-0.37235	-0.453599	-0.413609	-0.33014	-0.28161	0.313769	0.116358	-0.106458	M2 blue|0.5512
8677	CHPF2|Q9P2E5	blue	-0.274684	-0.183444	0.162017	0.00627297	0.198091	-0.257576	-0.54605	-0.49294	-0.166376	-0.256458	-0.035294	-0.305889	-0.479373	-0.387603	-0.448991	0.033036	-0.321402	-0.330741	-0.211146	-0.346498	0.00240082	-0.381581	-0.292671	-0.119617	-0.327171	-0.0281509	-0.00615467	-0.0205948	-0.125804	0.207294	0.344329	0.229498	0.414923	0.0645321	0.382938	0.493274	0.549723	0.466597	0.320113	0.372413	0.135815	0.351667	0.428641	0.366902	0.438724	0.344198	0.431255	0.186049	0.33728	0.0838101	0.120809	-0.123701	-0.113692	0.29464	0.0797884	0.182492	0.0457511	0.110048	-0.0244384	-0.151018	0.0404076	-0.298271	-0.33723	-0.323286	0.122223	-0.117543	-0.0519723	0.315172	0.22621	0.555822	0.433323	0.0308299	0.323874	0.504509	0.199204	0.286432	0.513233	0.180008	0.260611	0.151768	0.382784	0.255348	0.382222	0.122245	0.111434	0.0865662	-0.105775	-0.370262	0.0196496	-0.196074	-0.152191	0.027745	-0.160638	M2 blue|0.5497
4238	THYN1|Q9P016	blue	-0.123152	-0.00279301	0.151841	0.0294211	0.28753	-0.213239	-0.499936	-0.457607	-0.183217	-0.207107	-0.128716	-0.294584	-0.504973	-0.406025	-0.417551	-0.129611	-0.241587	-0.267953	-0.352007	-0.376823	0.135544	-0.207243	-0.202593	0.0518829	-0.112591	-0.285536	-0.324675	-0.223715	-0.255572	-0.123894	0.0258589	0.38841	0.45563	0.173207	0.354928	0.468922	0.548742	0.434507	0.458857	0.46748	0.283667	0.42688	0.393338	0.473913	0.214764	0.503061	0.43455	0.16715	0.348064	0.0783262	0.210805	0.114169	-0.0722897	0.329901	0.12607	0.247483	-0.072517	0.108737	0.121295	-0.111249	0.197075	-0.236909	-0.296903	-0.232076	-0.0490284	-0.368574	-0.0216071	0.264957	-0.0704818	0.295682	0.00214641	0.18884	0.486918	0.407999	0.192457	0.273073	0.258371	0.180782	0.256714	0.409087	0.483011	0.278867	0.496865	0.164797	0.179529	0.0371152	-0.176291	-0.415594	-0.286923	-0.130828	0.156124	0.154381	0.0384301	M2 blue|0.5487
7424	FASTKD1|Q53R41	blue	-0.227372	-0.0400857	0.303857	0.0575037	0.338228	-0.180973	-0.400879	-0.364284	-0.122062	-0.193021	-0.0305036	-0.233538	-0.492636	-0.519643	-0.539263	-0.179222	-0.241603	-0.304131	-0.165119	-0.22837	-0.046781	-0.121867	-0.154187	0.0839518	-0.0799518	-0.169583	-0.250084	-0.16918	-0.109778	0.0124234	0.0612124	0.181546	0.34636	0.131896	0.52075	0.468385	0.542801	0.553498	0.412139	0.359805	0.327263	0.394351	0.370766	0.405734	0.298892	0.260782	0.31476	0.17691	0.340896	0.00219479	0.267088	0.0542368	0.154186	0.453037	0.327582	0.321355	0.164056	0.278594	0.0858711	0.00824498	0.235347	-0.229395	-0.0619541	-0.10214	-0.113886	-0.262011	-0.109859	0.160007	-0.0362647	0.359604	0.20381	0.212842	0.44384	0.412219	0.326319	0.18771	0.282947	0.0493012	0.15339	0.202827	0.474938	0.354847	0.48829	0.125867	-0.00384652	-0.134502	-0.312254	-0.260199	-0.062631	-0.247428	0.0235495	0.108142	-0.0750866	M2 blue|0.5428
9504	METAP1D|Q6UB28	blue	0.224997	0.186104	0.152317	0.293401	0.304419	-0.106021	-0.486336	-0.222854	-0.0633792	0.0256263	-0.236374	-0.262902	-0.330171	-0.518684	-0.345218	-0.0220152	0.0885789	0.0883491	-0.219426	-0.166834	0.0586401	0.00901426	0.163854	0.323506	0.246134	-0.335699	-0.293852	-0.088767	-0.176581	0.0266665	-0.115748	0.336163	0.422326	0.358324	0.320954	0.393867	0.53592	0.478142	0.481938	0.298083	0.210344	0.213402	0.162342	0.416303	0.030058	0.189338	0.305375	-0.0124556	0.311122	0.05371	0.271537	0.128811	0.28074	0.350694	0.384585	0.373301	-0.313189	0.042097	0.252815	0.0736135	0.477231	0.110252	0.156442	0.207741	-0.19123	-0.528148	-0.312728	0.0641828	-0.341522	0.0759032	-0.199783	0.408952	0.550169	0.133936	-0.0333698	-0.124153	0.0938088	0.0824646	0.0989854	0.24059	0.396363	0.503062	0.532816	0.0705247	-0.177156	-0.267443	-0.384932	-0.54075	-0.473827	-0.218509	0.0443046	-0.155337	-0.257026	M2 blue|0.5359
5141	LYVE1|Q9Y5Y7	blue	-0.297952	-0.267387	0.1788	0.0899004	0.296508	-0.1752	-0.513874	-0.38953	-0.0387508	-0.116991	-0.0284747	-0.290321	-0.352199	-0.414733	-0.478469	0.0589675	-0.189857	-0.26521	-0.228117	-0.111192	-0.029024	-0.258564	-0.181212	0.0487199	-0.160993	0.071718	-0.0510718	0.0021651	-0.11913	0.406217	0.391014	0.147399	0.461292	0.123674	0.495706	0.532217	0.53456	0.553798	0.232951	0.211683	0.252374	0.292179	0.395029	0.316833	0.468131	0.236454	0.403001	0.0596478	0.31616	0.0457586	0.289121	0.126883	0.149506	0.409575	0.302728	0.285731	0.192087	0.27277	0.0684865	-0.168795	0.115276	-0.16565	-0.10515	-0.25778	0.033272	-0.144371	-0.305623	0.13242	0.191195	0.478377	0.429873	0.142557	0.337429	0.392426	0.23714	0.153684	0.387469	0.0771148	0.0155474	-0.0946557	0.248928	0.178742	0.25196	0.0706947	-0.017556	-0.1356	-0.263133	-0.353577	0.0536898	-0.297593	-0.240581	-0.105036	-0.273893	M2 blue|0.5346
7356	CGN|Q9P2M7	blue	0.0680847	0.0644382	0.111675	0.30359	0.379531	-0.0139177	-0.444355	-0.17684	-0.00684482	0.0180149	-0.190873	-0.216365	-0.198942	-0.294134	-0.207977	0.183788	0.0504694	0.0624467	-0.344054	-0.134865	-0.0277507	-0.228651	-0.00253725	0.161499	0.0425403	-0.0535725	0.0487241	-0.0485838	0.0663654	0.253618	0.149285	0.316542	0.497619	0.344389	0.13114	0.372606	0.533129	0.45309	0.380831	0.265852	-0.0250753	0.233088	0.266103	0.411108	0.0993961	0.161207	0.345569	-0.0250546	0.258651	0.131626	0.174852	-0.131298	0.0577486	0.238919	0.177918	0.162738	-0.329953	-0.102246	-0.172748	-0.169767	0.234928	-0.146235	-0.00177815	0.0149922	-0.126595	-0.469595	-0.335753	0.0198836	-0.0409817	0.300377	0.0117165	0.111916	0.36517	0.107264	-0.216841	-0.206446	0.105739	0.0766736	0.0116827	0.0156696	0.235905	0.178156	0.319151	0.180472	-0.180513	-0.121207	-0.183391	-0.555721	-0.441586	-0.362616	-0.276056	-0.207421	-0.416985	M2 blue|0.5331
6351	PLGRKT|Q9HBL7	blue	-0.223852	-0.0819388	0.148904	-0.0784085	0.101546	-0.359004	-0.467729	-0.46285	-0.216535	-0.247648	-0.0867617	-0.299095	-0.523137	-0.416719	-0.486998	-0.317646	-0.382578	-0.385882	-0.0924847	-0.253479	-0.00594136	-0.245523	-0.269251	-0.0814597	-0.224311	-0.108304	-0.262581	-0.116324	-0.162648	-0.0846773	-0.015849	0.117063	0.237683	-0.0497521	0.458309	0.406719	0.532262	0.44198	0.32255	0.341355	0.196279	0.310602	0.237544	0.353822	0.278817	0.291007	0.256447	0.0870254	0.199337	-0.183668	0.0704933	0.0441718	0.0930606	0.347798	0.272527	0.350237	0.274221	0.234692	0.0262963	0.0815709	0.246072	-0.14157	-0.108717	-0.105739	-0.0584424	-0.22226	-0.0655734	0.201662	-0.0662194	0.309774	0.251711	0.184952	0.438008	0.510005	0.420922	0.415893	0.359134	0.113061	0.307192	0.389743	0.543313	0.370532	0.480285	0.20299	0.286098	0.0579653	-0.125824	-0.203513	0.0467544	-0.0753488	0.152502	0.208951	0.119667	M2 blue|0.5323
3567	COQ6|Q9Y2Z9	blue	0.0151524	0.0979123	0.152442	0.225274	0.366882	-0.166483	-0.491259	-0.297288	-0.113925	-0.160741	-0.260244	-0.34192	-0.374761	-0.500585	-0.470871	0.158469	0.0478444	-0.0272741	-0.262892	-0.33682	0.0844604	-0.0332818	0.0618327	0.283599	0.15155	-0.150154	-0.124853	-0.1449	-0.0939429	0.3183	0.227499	0.43743	0.450473	0.394094	0.392097	0.347565	0.530937	0.56356	0.421461	0.408742	0.279924	0.407221	0.404663	0.590478	-0.0121088	0.0843894	0.223268	0.0261069	0.264883	0.0224978	0.264323	0.00963754	0.130648	0.414747	0.35273	0.370325	-0.263994	0.134432	0.158253	0.0257922	0.410327	-0.0724914	-0.029169	0.0468939	0.00342494	-0.388365	-0.206055	0.173043	-0.0663568	0.318259	0.0624909	0.429827	0.584899	0.233308	0.0732022	-0.102867	0.264989	0.196316	0.0416761	0.132092	0.316812	0.41547	0.506263	-0.0370462	-0.201211	-0.181262	-0.380955	-0.505704	-0.347065	-0.168099	-0.0670229	-0.227962	-0.366736	M2 blue|0.5309
7075	TOGARAM1|Q9Y4F4	blue	-0.24853	-0.136898	0.191404	0.0304551	0.307535	-0.0991937	-0.540874	-0.507493	-0.286973	-0.312749	-0.216583	-0.382778	-0.473848	-0.282913	-0.429483	-0.21345	-0.32627	-0.364683	-0.292031	-0.274249	-0.157579	-0.378222	-0.295493	0.0278643	-0.180695	-0.302657	-0.29553	-0.29131	-0.267418	0.0630293	0.157729	0.108366	0.237608	-0.00645151	0.495138	0.393648	0.526085	0.531589	0.371996	0.438474	0.277992	0.308339	0.364337	0.418025	0.22954	0.0865383	0.197438	-0.0161889	0.0858621	-0.135287	0.118544	0.0285446	0.0556817	0.351159	0.258679	0.397274	-0.079046	0.0940043	0.279285	0.179509	0.353871	-0.0659129	-0.0600257	0.0049497	-0.107854	-0.40806	-0.0674235	0.368018	0.251593	0.433589	0.31868	0.209412	0.444652	0.486636	0.278729	0.279414	0.489018	0.232142	0.286029	0.234865	0.299787	0.374707	0.419661	0.214264	0.122169	0.105485	-0.0331751	-0.356072	-0.0216236	-0.207282	-0.176895	-0.010753	-0.149186	M2 blue|0.5261
5418	HSD17B7|P56937	blue	-0.382648	-0.156345	0.154379	-0.0994318	0.192122	-0.279388	-0.459657	-0.505336	-0.326544	-0.431485	-0.142017	-0.368279	-0.559173	-0.289522	-0.456427	-0.422976	-0.494726	-0.501518	-0.0455462	-0.177033	-0.303756	-0.394852	-0.406102	-0.081137	-0.296149	-0.271009	-0.0794026	-0.405622	-0.282522	-0.0706679	0.0741903	0.0223779	0.142082	-0.143703	0.413968	0.368951	0.523838	0.457617	0.331863	0.402224	0.134997	0.279641	0.239218	0.321838	0.322516	0.162485	0.220815	0.13581	0.105345	-0.148845	0.0295232	0.027841	0.0502566	0.305437	0.22818	0.353604	0.0511811	0.10521	0.00122451	0.137581	0.290167	-0.140943	-0.00517663	-0.0112402	-0.159595	-0.277099	-0.0532317	0.276745	0.239615	0.473734	0.467459	0.0449351	0.339817	0.513679	0.34408	0.356916	0.453969	0.258169	0.357724	0.315729	0.432716	0.375149	0.438371	0.421352	0.24516	0.187886	0.0480071	-0.222414	0.128263	-0.197819	-0.211085	0.14382	-0.00381211	M2 blue|0.5238
7448	LIN7B|Q9HAP6	blue	0.146566	0.165845	0.110405	0.261172	0.398492	-0.205114	-0.542991	-0.225785	-0.0695784	-0.0519731	-0.329549	-0.303605	-0.278689	-0.438124	-0.312131	0.0882071	0.0260519	0.0323704	-0.352097	-0.313379	-0.0285432	-0.256792	0.0141562	0.244256	0.102994	-0.0479531	-0.238328	-0.198295	0.121785	0.255994	0.0088457	0.301795	0.497182	0.40772	0.27685	0.451974	0.521909	0.517813	0.408847	0.32769	0.26268	0.408335	0.26933	0.455047	0.0803273	0.277125	0.435346	0.183441	0.423693	0.193305	0.343324	0.120188	0.24758	0.417481	0.39541	0.337743	-0.237305	0.195605	0.0754332	0.11301	0.478578	0.0859952	0.164937	0.133818	-0.248508	-0.660711	-0.238118	0.128793	-0.272836	0.114001	-0.206561	0.241748	0.441639	0.192229	-0.0892115	-0.229911	-0.046	-0.0748821	0.0354688	0.213515	0.351273	0.337923	0.395968	0.0806195	-0.215851	-0.198207	-0.317819	-0.66311	-0.607968	-0.303352	-0.105291	-0.194772	-0.431867	M2 blue|0.5219
4365	SYBU|Q9NX95	blue	0.0057369	0.132283	0.0347157	0.19916	0.391291	-0.19965	-0.386283	-0.263223	-0.169955	-0.231518	-0.376736	-0.426767	-0.267664	-0.273162	-0.248893	0.208279	-0.0524889	-0.0762062	-0.259846	-0.221194	0.103584	-0.172922	-0.0792504	0.283121	0.0405743	-0.0239859	-0.0693104	-0.154685	-0.113637	0.45353	0.368678	0.544262	0.475331	0.404103	0.155921	0.19787	0.517621	0.481636	0.447302	0.387582	0.152716	0.393878	0.382675	0.551994	-0.0671463	0.185345	0.300636	-0.133037	0.160148	0.146338	0.161318	-0.0818146	0.00336034	0.294065	0.229429	0.315287	-0.39858	-0.157517	-0.0812459	-0.0360061	0.434569	-0.185677	-0.0617278	0.165215	-0.0678261	-0.48002	-0.314679	0.0788321	0.000445698	0.288687	0.0156697	0.288228	0.495832	0.0477984	-0.231992	-0.203932	0.203635	0.307024	-0.0335206	0.0457834	0.333999	0.175909	0.319741	0.18693	-0.134555	-0.0681473	-0.188453	-0.532098	-0.520408	-0.188594	-0.168445	-0.214386	-0.395266	M2 blue|0.5176
