## Supplemental Tables for "Proteomic Changes in the Human Cerebrovasculature in Alzheimer’s Disease and Related Tauopathies Linked to Peripheral Biomarkers in Plasma and Cerebrospinal Fluid" (part 10 of 12)

### Sheet: Table S5 (continued)
Supplemental Table S5. Cerebrovascular WGCNA module assaignment.
7992	RAB11FIP1|Q6WKZ4	blue	0.0773345	0.154652	0.152846	0.280895	0.442028	-0.237153	-0.24582	-0.0700211	0.0358804	0.0152408	-0.0195288	-0.111582	-0.200996	-0.380092	-0.248953	0.120926	0.0376054	0.0426602	-0.178359	-0.179906	-0.0346731	-0.173933	0.0172133	0.0964457	-0.00748811	0.0421205	-0.152771	-0.198555	0.00157918	0.153434	0.0993149	0.374645	0.472939	0.388242	0.0494502	0.382448	0.516879	0.383316	0.450303	0.263414	0.0306887	0.32503	0.197496	0.339286	0.157263	0.328984	0.341162	0.113167	0.338676	0.309285	0.288571	-0.0601131	0.0394965	0.302788	0.272417	0.204818	-0.115799	-0.0499756	-0.358772	-0.239364	0.203884	-0.212275	-0.0599179	-0.0590319	0.0251287	-0.306231	-0.395714	-0.152936	-0.243219	0.263736	0.0540259	-0.00904562	0.254713	0.0868978	-0.157343	-0.196661	0.146338	0.0900084	-0.15131	0.0252843	0.433349	-0.0606293	0.175706	0.146332	-0.232816	-0.262103	-0.315547	-0.458111	-0.352305	-0.352622	-0.0667399	-0.119911	-0.35082	M2 blue|0.5169
9429	ANKS3|Q6ZW76	blue	-0.0892426	0.0483764	0.0104342	0.138433	0.33276	-0.16885	-0.326993	-0.152852	-0.101602	-0.134383	-0.276657	-0.300982	-0.141933	-0.267392	-0.161556	0.151335	0.0602631	-0.0236345	-0.100953	0.167343	-0.0229587	-0.0526323	0.107043	0.183934	0.0913671	0.0837507	0.197515	-0.145685	-0.0472878	0.340083	0.151338	0.384627	0.537449	0.355482	-0.0101676	0.364547	0.516594	0.340068	0.385964	0.12878	-0.0739644	0.128253	0.117411	0.264686	0.223651	0.311278	0.405779	-0.0844054	0.239828	0.194087	0.122259	0.00264992	-0.0407589	0.153864	0.137652	0.127036	-0.178354	-0.214549	-0.294962	-0.429596	0.114751	-0.241615	-0.0429472	-0.152985	-0.260504	-0.418406	-0.542329	-0.273587	-0.146745	0.19726	-0.00406318	0.108101	0.288898	-0.0325064	-0.333505	-0.30809	-0.0275352	0.125687	-0.0760893	-0.0146547	0.461399	0.044784	0.23656	0.495845	-0.130629	-0.130569	-0.144922	-0.436294	-0.400358	-0.410037	-0.263414	-0.0820364	-0.399159	M2 blue|0.5166
7696	PPP1R1B|Q9UD71	blue	0.186131	0.14468	0.0661679	0.218592	0.226315	-0.147041	-0.468979	-0.238042	-0.1063	-0.107293	-0.352055	-0.291343	-0.294366	-0.339355	-0.228028	0.165489	-0.0547375	-0.00742736	-0.0468699	-0.121702	0.16837	-0.205715	0.0755067	0.238577	0.0414265	-0.0977503	-0.0722286	-0.19613	0.0892421	0.210556	0.10779	0.389134	0.476456	0.307598	-0.0352584	0.438048	0.513866	0.265011	0.434335	0.279146	-0.111822	0.0870836	-0.00727197	0.220434	0.156605	0.275601	0.407962	0.0619797	0.352789	0.180505	0.0989815	-0.112985	-0.0454374	0.11682	0.157936	0.172192	-0.320977	-0.210493	-0.0721508	0.0541297	0.4157	-0.0342462	0.0491682	0.182492	-0.293042	-0.55995	-0.321777	0.00715391	-0.269628	0.0755879	-0.168904	0.0375424	0.244536	0.138273	-0.277944	-0.107347	0.0686693	0.164304	0.205357	0.275546	0.476558	0.227112	0.352539	0.321131	0.0211517	-0.0603314	-0.15049	-0.48154	-0.463439	-0.227635	0.0962572	0.0113161	-0.203275	M2 blue|0.5139
981	TUBB8|Q3ZCM7	blue	0.239331	0.311821	0.346861	0.38783	0.5474	-0.201085	-0.318951	-0.168955	0.109053	0.0455007	0.0802997	-0.172229	-0.326946	-0.415323	-0.27949	0.125459	-0.0513607	0.0186275	-0.251379	-0.297308	0.0234428	-0.344014	-0.0614998	0.109228	-0.0600631	-0.157049	-0.0854461	-0.300969	-0.0780345	0.285719	0.197094	0.427492	0.458156	0.429955	0.184729	0.375282	0.513273	0.467413	0.545224	0.404106	0.257019	0.45823	0.27013	0.457093	0.231152	0.448109	0.49204	0.193192	0.372231	0.435514	0.439356	0.00964654	0.145876	0.399774	0.3168	0.389175	-0.216747	0.0707203	-0.0167463	0.0958316	0.5599	0.0874323	0.0737959	0.193723	-0.180372	-0.528673	-0.29915	0.0768388	-0.133334	0.274532	0.0452232	0.0190488	0.334048	0.155391	-0.138873	-0.147386	0.145721	0.0340369	-0.0324314	0.166772	0.35014	0.054154	0.268127	0.107464	-0.198221	-0.237678	-0.32678	-0.53832	-0.471699	-0.409932	-0.0902708	-0.0924301	-0.315837	M2 blue|0.5133
2292	LSS|P48449	blue	-0.192236	0.046144	0.146061	0.0465317	0.220966	-0.212696	-0.457742	-0.40335	-0.193702	-0.295886	-0.191652	-0.296623	-0.460184	-0.425383	-0.487419	-0.0225712	-0.230017	-0.290089	-0.000788704	-0.194102	0.183013	-0.116314	-0.121211	-0.0820962	-0.222135	-0.274441	-0.0469852	-0.398731	-0.0273033	0.15776	0.252004	0.212022	0.394808	0.0668658	0.340962	0.481275	0.507976	0.410261	0.329558	0.32912	0.0955961	0.267106	0.212752	0.299419	0.420335	0.473786	0.535892	0.135433	0.367561	0.208649	0.132703	-0.031461	-0.136879	0.292622	0.134041	0.21828	0.0627296	0.0594671	-0.0244822	-0.209255	0.0134359	-0.318209	-0.359915	-0.368346	-0.213548	-0.383796	-0.187401	0.0425273	-0.204399	0.248738	0.077982	0.215479	0.431665	0.433573	0.153193	0.168168	0.370353	0.239919	0.184201	0.284195	0.547729	0.322295	0.416885	0.321578	0.100133	-0.0516005	-0.185232	-0.265169	-0.136534	-0.185652	0.0957781	0.241892	-0.0500517	M2 blue|0.508
8745	RBM43|Q6ZSC3	blue	-0.0399569	0.101569	0.397805	0.201573	0.401343	-0.0560829	-0.366461	-0.287372	-0.0694843	-0.137067	-0.0375148	-0.167102	-0.435874	-0.314622	-0.332165	-0.256886	-0.31516	-0.229952	-0.0696286	-0.245446	-0.271981	-0.412207	-0.302088	-0.158183	-0.312818	-0.209564	-0.210214	-0.3026	-0.0466837	-0.0651601	-0.0358061	0.100188	0.217996	0.0186683	0.222792	0.435796	0.505507	0.357604	0.512786	0.481948	0.126568	0.276429	0.228223	0.326177	0.327411	0.272353	0.347575	0.139822	0.293129	0.0812238	0.15894	-0.0149326	-0.0577445	0.204853	0.11464	0.175096	-0.00278083	-0.0321446	0.0131492	0.065028	0.298606	-0.116439	-0.101958	-0.0109075	-0.203237	-0.389726	-0.0201749	0.291027	0.0147147	0.360043	0.163399	-0.142496	0.182691	0.387944	0.11138	0.172568	0.249777	0.0532675	0.357523	0.343593	0.46854	0.303024	0.458006	0.308262	0.0930046	0.0996462	-0.0752699	-0.308056	-0.107612	-0.355469	-0.122759	0.112867	-0.0953276	M2 blue|0.5055
6307	DRAP1|Q14919	blue	-0.0295905	0.0144498	0.00797852	0.110366	0.259113	-0.112619	-0.470904	-0.319416	-0.192893	-0.249862	-0.358465	-0.313272	-0.2569	-0.184146	-0.182964	0.306462	-0.125342	-0.142525	-0.226962	-0.241808	0.150339	-0.301311	-0.0607346	0.0105535	-0.170892	-0.142698	-0.167529	-0.295782	0.0752111	0.301166	0.396984	0.442039	0.532294	0.300129	-0.105697	0.457202	0.505077	0.204286	0.397756	0.387654	-0.164963	0.135619	0.1395	0.31593	0.172383	0.370873	0.442206	0.0952822	0.319416	0.243168	-0.00764208	-0.0649158	-0.396795	-0.04535	-0.132398	-0.0653358	-0.337513	-0.369507	-0.255105	-0.317537	0.10741	-0.353997	-0.3399	-0.204848	-0.130403	-0.443603	-0.168468	0.153693	-0.0417264	0.263561	-0.0432829	-0.0862344	0.169243	0.208667	-0.3164	-0.091423	0.193427	0.328934	0.290469	0.298793	0.412001	0.126066	0.317469	0.383745	0.142101	0.148964	-0.00826457	-0.512503	-0.434442	-0.220765	-0.0458623	-0.0107125	-0.202869	M2 blue|0.5051
3327	CCT6B|Q92526	blue	-0.0740332	-0.10355	-0.0181572	0.105106	0.229867	-0.285376	-0.417583	-0.290214	-0.103037	-0.158689	-0.166563	-0.326324	-0.293026	-0.443885	-0.394422	0.261744	0.02654	-0.0801744	-0.218523	-0.159997	0.18231	-0.109254	0.102472	0.228542	0.0784161	0.073652	0.0687489	-0.0595838	0.0010487	0.339029	0.253176	0.365897	0.544941	0.397073	0.196982	0.399792	0.499697	0.421281	0.246496	0.165525	0.0722876	0.254901	0.218274	0.330622	0.197748	0.213408	0.369823	0.145433	0.381175	0.203212	0.266732	-0.00493597	0.0832905	0.305325	0.22388	0.249631	-0.156542	0.0919469	-0.0856069	-0.183858	0.183237	-0.0301071	-0.0673688	-0.0500302	-0.0081278	-0.308568	-0.353446	-0.0722255	-0.161628	0.231581	0.0482804	0.231633	0.378184	0.136006	-0.0727057	-0.044296	0.219386	0.0594276	-0.109222	-0.0928407	0.258574	0.178962	0.209786	-0.0208858	-0.148715	-0.265318	-0.344396	-0.440287	-0.30479	-0.240548	-0.0163855	-0.102634	-0.244195	M2 blue|0.4997
5212	PYROXD2|Q8N2H3	blue	0.106103	0.206888	0.251707	0.318714	0.36595	-0.170032	-0.411076	-0.236574	0.0433282	-0.0222782	-0.00882419	-0.177612	-0.396294	-0.464914	-0.386358	-0.0669504	-0.0986771	-0.0338936	-0.125438	-0.240014	0.0122731	-0.201409	-0.0812888	0.0978597	-0.0543289	-0.232818	-0.181388	-0.371864	-0.192435	0.0795099	0.0797737	0.219539	0.361032	0.168396	0.318608	0.401038	0.498644	0.433538	0.441403	0.298706	0.122782	0.246315	0.169056	0.313866	0.279404	0.380686	0.445907	0.0711303	0.300324	0.244908	0.323911	-0.0144167	0.150044	0.342873	0.333102	0.339363	-0.10224	0.180947	0.0415436	-0.00611408	0.320337	0.0563771	0.0211614	-0.0348494	-0.15303	-0.463201	-0.274272	0.0590179	-0.253721	0.18434	0.0474107	0.136776	0.398966	0.306095	0.132863	0.0473004	0.274274	0.0607592	0.0851097	0.231985	0.370338	0.335452	0.376157	0.0837029	-0.0964711	-0.201164	-0.316365	-0.4222	-0.270433	-0.262509	-0.0266268	0.000952797	-0.168299	M2 blue|0.4986
6880	EML5|Q05BV3	blue	0.0231844	0.0715179	0.338759	0.321798	0.533498	-0.0639625	-0.385701	-0.187173	0.126595	0.0463438	0.0173986	-0.137749	-0.238712	-0.39093	-0.301181	0.0466634	0.00505022	0.0125503	-0.412374	-0.234535	-0.23176	-0.33136	-0.115456	-0.011313	-0.0959991	-0.0700327	-0.18131	-0.175778	-0.122902	0.207017	0.0775928	0.147593	0.411558	0.290551	0.396456	0.493102	0.498507	0.533865	0.447509	0.321521	0.279861	0.405507	0.4034	0.441181	0.380952	0.332542	0.4373	0.146685	0.423321	0.269547	0.473113	0.118923	0.232169	0.424961	0.34932	0.226077	0.0742827	0.257017	-0.0336679	-0.105699	0.262685	-0.163234	-0.0354652	-0.171465	-0.0772967	-0.325342	-0.282978	0.139648	0.0605313	0.414066	0.22164	0.0506651	0.332456	0.29201	0.0942792	-0.0834766	0.106014	-0.114828	-0.0841033	0.0408868	0.270668	0.153192	0.343489	0.0326239	-0.280389	-0.246193	-0.337529	-0.510221	-0.242101	-0.535805	-0.300617	-0.176399	-0.425969	M2 blue|0.4985
5464	GYG1|P46976	blue	0.12241	-0.0702375	-0.0372567	0.172196	0.227942	-0.368965	-0.493797	-0.305994	-0.101405	-0.145504	-0.325676	-0.402711	-0.309037	-0.458764	-0.366314	0.154691	0.00511133	-0.031005	-0.149194	-0.158153	0.249918	-0.108118	0.122397	0.464084	0.220613	0.0818076	-0.129065	-0.0403695	0.0879971	0.219351	0.0666204	0.508308	0.508012	0.46212	0.132627	0.473322	0.49822	0.395069	0.303891	0.208561	0.0717215	0.283176	0.0951399	0.254689	0.120688	0.236347	0.378384	0.227807	0.451348	0.136308	0.292647	0.0714287	0.240557	0.389464	0.428672	0.382496	-0.147926	0.118637	-0.0350837	0.160573	0.517732	0.0977852	0.221758	0.286713	-0.18847	-0.519741	-0.405562	-0.0847631	-0.336456	0.102515	-0.100628	0.179419	0.331009	0.108427	-0.108745	-0.120781	-0.0346674	-0.0297155	0.0083354	0.0945629	0.378058	0.0487285	0.223936	0.137162	-0.0963916	-0.254924	-0.331002	-0.508579	-0.4536	-0.242311	0.223535	-0.109623	-0.276127	M2 blue|0.4982
7713	TMEM14C|Q9P0S9	blue	-0.0711563	0.0340386	0.155805	0.0507175	0.202281	-0.344389	-0.386704	-0.331487	-0.135492	-0.17492	-0.091669	-0.29347	-0.434846	-0.384773	-0.362773	-0.303201	-0.20087	-0.200419	-0.0528502	-0.130827	-0.215895	-0.211803	-0.113675	0.0778068	-0.0434114	-0.316737	-0.118548	-0.313986	-0.25573	-0.197187	-0.211346	0.083604	0.193882	0.0855611	0.364441	0.336707	0.493694	0.450516	0.344747	0.305651	0.0938388	0.212151	0.128198	0.320327	0.246705	0.171279	0.228654	0.192793	0.163561	-0.0648583	0.194784	-0.0117448	0.245648	0.328917	0.357378	0.362819	0.0457305	0.232987	0.0161149	0.232515	0.401377	0.114173	0.202252	0.152393	-0.276218	-0.455129	-0.196787	0.126582	-0.0952998	0.256976	0.204747	0.148374	0.406177	0.346973	0.22328	0.134668	0.185755	0.040174	0.218777	0.328727	0.432134	0.281998	0.385782	0.28826	0.038511	-0.0875055	-0.12623	-0.298899	-0.117152	-0.249617	0.0365995	0.164348	-0.0477176	M2 blue|0.4937
1191	PDPR|Q8NCN5	blue	-0.0114805	0.17847	0.0826075	0.177816	0.286397	-0.226271	-0.386718	-0.211914	-0.0831952	-0.108114	-0.214338	-0.297897	-0.290085	-0.40371	-0.36708	0.107728	0.00390168	-0.0473445	-0.0815918	-0.159001	0.135602	-0.0154578	0.0212198	0.226806	0.100959	-0.0913489	0.0728012	-0.128344	-0.0692862	0.317428	0.192412	0.3631	0.396077	0.285368	0.257545	0.235164	0.488611	0.475558	0.339043	0.26193	0.0767359	0.297819	0.248193	0.460785	0.0730568	0.244977	0.288273	-0.171376	0.0700008	0.05667	0.13955	-0.149828	0.102134	0.325179	0.295005	0.317497	-0.104359	0.0522608	-0.136434	-0.138803	0.324438	-0.12975	0.0187244	0.0186898	-0.072391	-0.399359	-0.307681	-0.0541548	-0.168246	0.232144	0.0420244	0.411981	0.524287	0.15239	0.00977602	-0.132369	0.219941	0.189003	-0.0303825	0.103119	0.344054	0.280518	0.348809	0.17441	-0.102557	-0.152381	-0.267541	-0.366953	-0.312871	-0.164966	-0.04549	-0.0435775	-0.234965	M2 blue|0.4886
7415	C17orf80|Q9BSJ5	blue	-0.239486	-0.0988777	-0.0445911	-0.0436264	0.127024	-0.380876	-0.410095	-0.359713	-0.171797	-0.200103	-0.165695	-0.348957	-0.366791	-0.449663	-0.473612	0.0724731	-0.0581761	-0.210849	-0.11887	-0.121307	0.263618	0.0872826	0.0767892	0.28231	0.138538	-0.0542338	0.0157957	-0.0297162	-0.140038	0.194036	0.167017	0.370989	0.503584	0.29136	0.369627	0.343859	0.482417	0.465429	0.196182	0.182247	0.146374	0.279818	0.256467	0.374584	0.19688	0.247663	0.266654	0.0973238	0.248963	-0.0280042	0.199736	0.0706171	0.142805	0.3687	0.279136	0.330002	0.102349	0.28579	-0.0291567	-0.214178	0.123075	-0.168889	-0.0660526	-0.171629	-0.0113045	-0.218285	-0.270583	-0.0191721	-0.105923	0.240573	0.165141	0.412459	0.522543	0.291223	0.208618	0.117784	0.290125	0.184027	0.0280149	0.10373	0.389681	0.255559	0.331667	0.191945	0.0324054	-0.142838	-0.250507	-0.240914	-0.123577	-0.0689747	0.15886	0.101891	-0.0468733	M2 blue|0.4824
9842	BBS10|Q8TAM1	blue	0.294982	0.177304	0.23381	0.457285	0.493239	-0.104733	-0.349159	-0.0828824	0.147831	0.150636	0.00776539	-0.0990437	-0.270328	-0.385502	-0.318166	-0.063705	-0.0194772	0.127156	-0.347306	-0.302548	-0.0955214	-0.310391	-0.13648	0.146207	0.0536702	-0.208334	-0.297546	-0.440514	-0.118645	0.0576744	0.0648304	0.288947	0.333654	0.2713	0.234775	0.362804	0.482072	0.454489	0.456841	0.383111	0.286683	0.366818	0.30197	0.463904	0.00289099	0.244925	0.317944	0.00164541	0.294352	0.301684	0.37424	-0.0723623	0.299445	0.377331	0.426774	0.349699	-0.286897	0.147101	0.158894	0.167433	0.562788	0.23075	0.202717	0.309338	0.0794512	-0.358161	-0.277095	0.0464168	-0.227946	0.282091	0.0651413	0.148993	0.36712	0.111985	0.0385701	-0.151834	0.178621	0.0944676	-0.0451823	0.150951	0.244359	0.148575	0.316901	-0.0290696	-0.289624	-0.260541	-0.382323	-0.541266	-0.365571	-0.425727	-0.168209	-0.327105	-0.37755	M2 blue|0.4821
5783	JPH1|Q9HDC5	blue	-0.235557	-0.0849574	0.0219512	-0.151438	0.0725729	-0.338603	-0.454257	-0.530449	-0.351514	-0.433523	-0.285835	-0.44467	-0.544478	-0.325224	-0.385887	-0.224602	-0.400735	-0.42353	0.0315156	-0.154658	0.209929	-0.166941	-0.202338	0.170913	-0.12262	-0.0994116	-0.159683	-0.0837524	0.0169949	0.04022	0.139691	0.344969	0.355873	0.0577446	0.212031	0.394407	0.481952	0.324922	0.328018	0.302547	0.00637488	0.240211	0.0891966	0.197097	0.296676	0.286514	0.330563	0.206328	0.251194	-0.141347	0.0403556	-0.0225715	-0.0150268	0.270963	0.180298	0.356526	0.0496709	0.0267952	-0.0898166	0.0735387	0.206802	-0.204847	-0.070876	-0.0443396	-0.206564	-0.368666	-0.164131	0.118301	-0.0580645	0.191755	0.110778	0.13481	0.390444	0.402292	0.158499	0.343413	0.267056	0.245782	0.335519	0.369877	0.54683	0.277517	0.389844	0.405403	0.35525	0.119453	-0.0022675	-0.22982	-0.125034	0.0646224	0.234828	0.297558	0.109715	M2 blue|0.482
8639	MTG2|Q9H4K7	blue	-0.130102	-0.0860553	0.124783	0.0547994	0.312026	-0.216463	-0.381484	-0.258211	-0.0743507	-0.123489	-0.209752	-0.300735	-0.238977	-0.281163	-0.236441	-0.0259386	-0.123227	-0.150864	-0.222357	-0.141688	-0.0602376	-0.220698	-0.131123	0.0714289	-0.104204	-0.221272	-0.301227	-0.0242408	0.00138402	0.239396	0.168976	0.271626	0.463885	0.196274	0.309956	0.432711	0.479949	0.424224	0.330127	0.292436	0.29487	0.329955	0.292217	0.318735	0.164461	0.181324	0.27454	0.0674768	0.284842	0.00116598	0.183888	0.203575	-0.00131968	0.312097	0.191133	0.265271	-0.0458139	-0.0231961	0.123966	-0.145255	0.164987	-0.251753	-0.158554	-0.149172	-0.151877	-0.34362	-0.17864	0.18413	0.00518921	0.271483	0.0488483	0.10882	0.307224	0.258348	-0.00475814	-0.101473	0.0959816	0.0830882	0.135844	0.180793	0.317541	0.207131	0.293013	0.302243	0.0400498	-0.00398657	-0.120302	-0.40519	-0.275472	-0.154032	-0.166958	-0.0635954	-0.281953	M2 blue|0.4799
8406	NOA1|Q8NC60	blue	-0.0897271	0.171906	0.329708	0.137753	0.319594	-0.0414828	-0.371344	-0.296108	-0.133108	-0.189766	-0.0606423	-0.151732	-0.468938	-0.378518	-0.371498	-0.110047	-0.342662	-0.264326	-0.10253	-0.303574	0.152441	-0.143428	-0.279549	-0.0289934	-0.262194	-0.302908	-0.233093	-0.184965	0.00200471	0.115118	0.274038	0.261838	0.315854	0.0202789	0.242091	0.408577	0.479188	0.359323	0.501928	0.471901	0.128317	0.283479	0.300626	0.371792	0.341804	0.483315	0.529684	0.0459977	0.295968	0.24531	0.105466	-0.107269	-0.181665	0.185553	0.0148613	0.110108	-0.0723292	-0.0751629	-0.0416817	-0.127517	0.141304	-0.353847	-0.273119	-0.184121	-0.055474	-0.257125	-0.00628474	0.218586	-0.103336	0.268941	0.0516827	0.166397	0.37325	0.357947	0.0561003	0.127355	0.324979	0.310104	0.34649	0.366842	0.511145	0.422296	0.540142	0.282986	0.113989	0.0746836	-0.15761	-0.303074	-0.206425	-0.0973448	-0.0562235	0.116546	-0.0569605	M2 blue|0.4792
4009	STIM2|Q9P246	blue	-0.165241	-0.0902469	0.0310089	-0.0377239	0.0844339	-0.219817	-0.47911	-0.431203	-0.285795	-0.248532	-0.267977	-0.372984	-0.38472	-0.26977	-0.334546	-0.248824	-0.264474	-0.308414	0.0218755	-0.0558338	-0.197397	-0.236066	-0.126284	0.0426379	-0.0841469	-0.203817	-0.297346	-0.159867	-0.235708	-0.0871639	-0.0351089	0.0149352	0.195657	0.00285539	0.4182	0.284319	0.473273	0.415075	0.259763	0.242736	0.21308	0.138289	0.0932883	0.258074	0.11849	0.0343733	0.0939738	-0.0326769	0.13555	-0.259781	0.0180166	0.203205	0.209438	0.28775	0.297083	0.418878	-0.0261859	0.05601	0.401647	0.201149	0.36868	0.116752	0.0453841	0.111054	-0.26861	-0.438817	-0.149054	0.229753	-0.016845	0.14859	0.0881253	0.260829	0.447252	0.361692	0.197514	0.223319	0.330202	0.209605	0.271004	0.317341	0.414056	0.474206	0.411202	0.333629	0.192461	0.0417227	-0.0114762	-0.27652	-0.101797	-0.0978196	0.024389	0.0826091	-0.0104144	M2 blue|0.4733
4793	APOBEC3C|Q9NRW3	blue	-0.0664685	0.0291294	0.047796	0.0765149	0.264839	-0.349085	-0.38604	-0.306475	-0.117463	-0.200374	-0.154313	-0.362782	-0.308369	-0.346501	-0.307074	0.110643	-0.157468	-0.173632	-0.114475	-0.210929	0.102762	-0.222509	-0.106133	-0.00789042	-0.153719	0.269083	-1.13279e-05	-0.0611181	0.111507	0.236201	0.264085	0.396553	0.461825	0.318719	0.169002	0.35009	0.46765	0.345407	0.376256	0.30642	0.209509	0.407508	0.259593	0.373553	0.139597	0.425508	0.421381	0.092567	0.293886	0.175855	0.247699	0.0379842	0.0630073	0.327797	0.227017	0.35021	-0.0540828	0.0405491	-0.0173291	-0.068798	0.292052	-0.0361331	-0.120719	-0.0578402	-0.0486834	-0.322625	-0.23878	0.0486253	-0.123373	0.216774	0.060808	0.0944886	0.329677	0.135533	-0.0238804	0.0336853	0.145324	0.111275	0.0490145	0.156815	0.450854	-0.00836792	0.259401	0.152788	0.0678896	-0.0903511	-0.230594	-0.413297	-0.320045	-0.153527	0.0788853	-0.0236151	-0.142236	M2 blue|0.4676
1444	EIF2S2|P20042	blue	-0.143381	-0.0115226	0.0955212	-0.0650191	0.192665	-0.287585	-0.362671	-0.407908	-0.251359	-0.251874	-0.113222	-0.221644	-0.467666	-0.473205	-0.45679	0.0035867	-0.26718	-0.308636	-0.256894	-0.42299	0.302779	-0.103496	-0.0953167	0.0941229	-0.133984	-0.111391	-0.271073	-0.200255	-0.0634556	-0.133503	0.116465	0.530347	0.495944	0.248785	0.167586	0.504364	0.466981	0.272555	0.420591	0.428785	0.161909	0.338569	0.329936	0.361307	0.204468	0.502972	0.367301	0.314147	0.455569	0.15278	0.157066	0.0514031	-0.215355	0.190737	-0.0181346	0.0839531	-0.0292039	0.0229341	0.00288352	-0.171957	0.0949063	-0.267586	-0.361276	-0.229837	0.204913	-0.100709	0.0776181	0.19973	-0.161861	0.297705	0.037425	0.116408	0.32566	0.381791	0.145922	0.301156	0.275349	0.303709	0.241188	0.405026	0.555294	0.216554	0.427074	0.0953913	0.186143	-0.00871324	-0.260735	-0.254491	-0.15638	0.00704567	0.38947	0.26448	0.176286	M2 blue|0.467
7303	FAM102B|Q5T8I3	blue	-0.0498675	0.052911	0.197297	0.170192	0.38581	-0.190768	-0.351034	-0.250916	-0.00214624	-0.109779	-0.0950214	-0.278403	-0.238531	-0.247187	-0.260332	0.0221848	-0.119923	-0.109637	-0.289404	-0.220277	-0.17175	-0.423401	-0.170602	-0.0909059	-0.20979	-0.00501985	-0.00504909	-0.338046	-0.0307332	0.0549479	-0.0265918	0.178231	0.384033	0.265234	0.216236	0.448364	0.466701	0.443044	0.38471	0.341492	0.174244	0.436719	0.258629	0.36908	0.253499	0.279462	0.347483	0.265895	0.338771	0.184406	0.338555	0.0220547	0.0607124	0.356537	0.252006	0.308038	0.0874481	0.129523	-0.110217	0.0674507	0.348554	-0.197343	-0.0688066	-0.062495	-0.0727313	-0.330892	-0.133077	0.191116	0.0658377	0.372496	0.191834	0.0192903	0.266996	0.330928	0.115246	0.0312155	0.0734025	-0.05236	0.0233884	0.164435	0.3142	0.0811759	0.252927	0.152049	0.00200299	-0.0335101	-0.119259	-0.355576	-0.178905	-0.331061	-0.0118771	0.0558889	-0.159989	M2 blue|0.4667
9579	TXLNB|Q8N3L3	blue	0.220446	0.127702	0.0855332	0.213318	0.261311	-0.269203	-0.33951	-0.206383	0.0592151	-0.0404949	-0.160137	-0.266608	-0.297153	-0.437872	-0.29199	0.068301	0.0371546	0.0528051	-0.0167776	-0.226693	0.115155	-0.120725	0.122724	0.283856	0.131405	-0.261197	-0.26644	-0.115121	0.0724276	0.015143	-0.0536345	0.38513	0.443092	0.39074	0.177543	0.426202	0.465869	0.340929	0.379647	0.240442	0.0645127	0.251156	0.0184348	0.23648	0.171477	0.27004	0.289864	0.333193	0.394041	0.165019	0.355711	0.0578974	0.197761	0.31697	0.354738	0.367021	-0.0292825	0.111724	0.0248522	0.0847956	0.415365	0.0138736	0.0748642	0.130081	-0.229392	-0.479118	-0.32559	0.0157225	-0.328984	0.106079	-0.0758742	0.115338	0.314329	0.204427	-0.0114252	-0.00400386	0.071104	-0.0612301	0.0441465	0.238844	0.371369	0.107542	0.262046	0.0755739	-0.0724089	-0.271963	-0.327674	-0.405715	-0.38455	-0.192134	0.340255	0.117849	-0.095581	M2 blue|0.4659
8889	GREB1|Q4ZG55	blue	0.0962768	0.114534	0.307152	0.321688	0.498113	0.121549	-0.269425	-0.0976311	0.105748	0.053869	-0.00174964	-0.0155732	-0.213431	-0.173442	-0.184379	0.0681236	-0.0424422	0.0219364	-0.395984	-0.315354	-0.157545	-0.384803	-0.197581	-0.155666	-0.19247	-0.253965	-0.245164	-0.292506	0.0197135	-0.018748	0.0658262	0.192929	0.320424	0.19144	0.0927084	0.429387	0.460931	0.345989	0.439924	0.489195	0.175087	0.38339	0.360977	0.472758	0.130613	0.171811	0.25071	0.0958727	0.208085	0.245141	0.180314	-0.0933359	-0.216738	0.11169	0.0255064	0.0591276	-0.202984	-0.204765	-0.0365054	-0.0593484	0.218261	-0.440136	-0.258529	-0.0680244	0.00343473	-0.24004	-0.0535281	0.282052	0.098028	0.448043	0.113582	-0.0372498	0.207117	0.242804	-0.0862539	-0.0985962	0.181942	0.119733	0.113317	0.180803	0.216377	0.0221305	0.322248	0.132374	-0.0701093	0.0487122	-0.0933991	-0.401596	-0.233804	-0.352575	-0.116546	-0.118953	-0.291404	M2 blue|0.4609
2361	SYTL4|Q96C24	blue	-0.00659463	0.111739	0.215506	0.269118	0.424687	-0.128239	-0.193102	-0.0798222	0.019217	-0.00092144	-0.083901	-0.110249	-0.251878	-0.475192	-0.362358	0.0591596	-0.0281514	-0.0277889	-0.0688722	-0.0635657	0.0524754	0.00330598	0.0190502	0.332293	0.10331	0.161295	0.0511962	0.0624761	0.343522	0.244633	0.199014	0.310854	0.514407	0.280117	0.199622	0.381387	0.453602	0.415921	0.36623	0.168642	0.167429	0.2726	0.236223	0.273863	0.106547	0.205119	0.237921	0.11222	0.322832	0.18988	0.300744	0.0353446	0.142126	0.362856	0.307607	0.27589	-0.0069196	0.104546	-0.0561562	-0.0154033	0.238916	-0.231916	0.0820987	0.0797031	-0.00747031	-0.208767	-0.318839	-0.158641	-0.248701	0.174961	-0.011063	0.201983	0.295942	0.0717689	-0.0641912	-0.148624	0.119789	0.0805051	-0.139694	-0.050337	0.31981	-0.0448781	0.161323	0.0921029	-0.207507	-0.320757	-0.39874	-0.283806	-0.223117	-0.169795	-0.0229816	-0.0536553	-0.293282	M2 blue|0.4536
4939	RAB29|O14966	blue	0.0565805	0.0496681	0.0801111	0.252284	0.287151	-0.238942	-0.337443	-0.103152	0.0330459	0.0847841	-0.0486686	-0.167654	-0.25503	-0.414089	-0.31339	-0.156079	0.0100518	0.0321912	-0.124517	0.103811	-0.116501	-0.0524918	0.0272703	0.330797	0.22794	-0.000897329	-0.0205139	-0.0956661	-0.174121	0.0850952	-0.0845903	0.188079	0.353241	0.234328	0.220897	0.294389	0.452843	0.435106	0.279715	0.0720533	0.164131	0.189178	0.0502399	0.240072	0.040855	0.0555595	0.165486	0.004299	0.212089	-0.0974889	0.261134	0.24914	0.444276	0.419357	0.540354	0.484924	-0.0515825	0.251682	0.0135458	0.102037	0.44173	0.101984	0.411911	0.249049	-0.0664273	-0.270765	-0.493642	-0.155727	-0.225343	0.0904894	0.0344433	0.212349	0.347395	0.0226921	0.0277945	-0.135506	0.0213813	-0.00223038	-0.113134	-0.0182173	0.240585	0.128784	0.18511	0.120741	-0.166791	-0.296943	-0.319736	-0.400411	-0.224006	-0.231888	-0.167331	-0.263664	-0.321977	M2 blue|0.4528
7325	PEX6|Q13608	blue	-0.309907	-0.203477	-0.0427057	-0.0835864	0.103533	-0.121869	-0.441658	-0.422743	-0.365887	-0.35274	-0.338647	-0.364228	-0.320536	-0.269296	-0.346775	-0.0746449	-0.198785	-0.324396	-0.14308	0.00559527	0.0843243	-0.0542833	-0.0416305	0.15991	0.00929448	-0.171832	-0.181584	-0.19846	-0.0961792	0.14129	0.239121	0.170824	0.362815	0.060676	0.212398	0.369015	0.451216	0.336318	0.231856	0.192992	0.00592674	0.0516978	0.15074	0.194485	0.133572	0.123945	0.242977	-0.0600432	0.139976	-0.0576265	-0.0404984	0.0243082	-0.066582	0.13322	0.107906	0.161167	-0.143814	-0.105857	-0.017811	-0.173578	0.0666668	-0.151515	-0.0635835	-0.101717	-0.102142	-0.275972	-0.195459	0.00875181	-0.0502877	0.188681	0.0279516	0.261906	0.370571	0.218257	0.022987	0.0642536	0.285064	0.32702	0.202453	0.109303	0.353378	0.350937	0.327588	0.353452	0.151686	0.0508865	-0.0514829	-0.248023	-0.1127	-0.0947844	-0.11337	0.0742666	-0.0869924	M2 blue|0.4512
9301	CDNF|Q49AH0	blue	-0.0302447	0.069642	0.141556	0.195298	0.33835	-0.0438156	-0.396795	-0.256616	-0.143792	-0.117705	-0.211675	-0.234436	-0.280732	-0.260328	-0.262498	-0.0260742	-0.0240278	-0.0734047	-0.271085	-0.132546	-0.159269	-0.139044	-0.0466432	0.0984289	0.0820863	-0.314575	-0.325455	-0.242302	-0.120246	0.119318	0.0536209	0.165204	0.278172	0.23313	0.28589	0.266666	0.450911	0.442929	0.369498	0.337649	0.214278	0.276287	0.258453	0.456257	-0.00927188	0.026085	0.154426	-0.0330551	0.158581	-0.092204	0.183689	0.0264613	0.168058	0.294005	0.293741	0.27934	-0.2362	0.04362	0.0887428	0.0438716	0.38993	-0.0437626	0.0893314	0.110514	-0.166516	-0.455531	-0.220425	0.159833	0.0210449	0.230683	0.00374261	0.277556	0.47002	0.158947	-0.00627334	-0.0657311	0.178127	0.136294	0.15448	0.157706	0.249675	0.373634	0.440215	0.173791	-0.0464443	-0.0105957	-0.11851	-0.440579	-0.338638	-0.252082	-0.277435	-0.198272	-0.293103	M2 blue|0.4509
3848	MOV10|Q9HCE1	blue	-0.00743482	0.0188173	0.295925	0.290252	0.368297	-0.182678	-0.335104	-0.149393	0.167243	0.108899	0.266526	-0.00140831	-0.255161	-0.390434	-0.362927	0.165252	-0.108591	-0.0440782	-0.198535	-0.349385	0.0575598	-0.340131	-0.179525	-0.169842	-0.278633	0.051202	-0.0455859	-0.102241	0.0294495	0.253	0.384323	0.0905168	0.390645	0.145731	0.269884	0.403692	0.44664	0.413568	0.292015	0.275728	0.143673	0.331228	0.284291	0.275108	0.336372	0.414734	0.425275	0.0702873	0.252556	0.38327	0.362325	-0.201736	0.0768688	0.354115	0.246936	0.204709	0.0804359	0.22348	-0.0797122	-0.134275	0.10277	-0.113904	-0.184208	-0.224239	0.245941	-0.0741655	-0.154866	0.104638	-0.0794114	0.365182	0.278746	-0.053959	0.176213	0.323263	0.178014	0.0492967	0.420938	0.100774	-0.00174157	0.0320977	0.221907	-0.0826066	0.116068	-0.0918236	-0.0958762	-0.1904	-0.317729	-0.382062	-0.0324176	-0.268949	-0.0863329	-0.103842	-0.222926	M2 blue|0.4466
8768	OSGEPL1|Q9H4B0	blue	0.0280241	0.00296276	0.238765	0.248232	0.284362	-0.118705	-0.437449	-0.268246	0.0412979	-0.0434544	-0.106948	-0.286821	-0.242854	-0.36363	-0.288618	0.0134106	-0.0150558	-0.0152131	-0.183206	-0.134946	0.0167114	-0.115937	-0.00138546	0.137007	0.00885456	-0.15665	-0.0984651	0.243751	-0.0946187	0.188119	0.0511663	0.142394	0.350641	0.206833	0.380421	0.255958	0.444954	0.490574	0.334216	0.234808	0.175754	0.224061	0.20867	0.307082	0.148212	0.13936	0.317601	-0.141928	0.158576	0.0970941	0.286978	0.00346767	0.214366	0.365893	0.309887	0.351703	-0.0675117	0.104695	0.13977	0.0510959	0.287836	-0.115803	0.0448489	0.0692428	-0.219555	-0.436332	-0.251266	0.1049	-0.0988481	0.128294	0.0118362	0.22607	0.406417	0.20224	0.0774448	-0.0644441	0.149393	-0.0146078	0.0934793	0.00383709	0.190518	0.234008	0.325933	0.063677	-0.104877	-0.17698	-0.242664	-0.399015	-0.25041	-0.172631	-0.144588	-0.124311	-0.28301	M2 blue|0.445
4596	PELO|Q9BRX2	blue	0.0312925	0.247617	0.154051	0.174045	0.361269	0.05183	-0.221469	-0.0795049	-0.129285	-0.0368144	-0.222169	-0.172713	-0.195434	-0.229079	-0.106209	0.00784371	-0.0352434	-0.0224152	-0.174664	0.0438025	-0.025529	-0.0314303	0.0069643	0.208466	0.0646844	-0.0947505	0.0732739	-0.158245	0.0295395	0.113796	0.0528386	0.341758	0.419149	0.237293	-0.0273775	0.287066	0.444414	0.270252	0.487227	0.248412	-0.0727209	0.0780706	0.148519	0.305482	0.0645466	0.25314	0.272977	-0.0953261	0.187765	0.0750349	0.0557636	0.0269673	-0.0930274	0.0348364	-0.0118224	0.0293452	-0.300475	-0.28922	-0.179329	-0.215262	0.192788	-0.224579	0.0204249	0.0299462	-0.144806	-0.387217	-0.249448	-0.0477439	-0.13404	0.12374	-0.153523	0.216636	0.325097	0.0189506	-0.270104	-0.17732	0.00523072	0.248286	0.0905674	0.195732	0.401381	0.325281	0.36857	0.39933	-0.0306232	-0.0193128	-0.0929261	-0.35744	-0.423465	-0.169689	-0.155313	-0.0239192	-0.188449	M2 blue|0.4444
7517	HERC3|Q15034	blue	0.104638	0.0376606	0.316292	0.139294	0.25956	-0.164028	-0.4345	-0.339856	-0.0633527	-0.122762	-0.0968745	-0.228519	-0.435797	-0.429159	-0.346315	-0.200181	-0.237546	-0.12974	-0.143078	-0.289397	-0.0215462	-0.279964	-0.174124	0.0738435	-0.15755	-0.342067	-0.382884	-0.0440113	-0.15193	-0.0227528	-0.0232669	0.0808483	0.26052	0.0421608	0.341098	0.426592	0.442723	0.375496	0.429398	0.365502	0.13924	0.185994	0.118386	0.200936	0.30646	0.228084	0.326478	0.250928	0.370339	0.0560983	0.275303	0.202173	0.14389	0.302116	0.282525	0.292332	0.0114622	0.152548	0.157692	0.327423	0.383352	-0.068565	0.0696871	0.152324	-0.106335	-0.301116	-0.105695	0.306931	-0.107689	0.177916	0.0867599	0.0291885	0.253437	0.403833	0.18224	0.200612	0.274208	0.0257094	0.303962	0.297977	0.343312	0.330549	0.371863	0.051036	0.0105789	-0.11082	-0.232033	-0.354933	-0.118708	-0.148156	0.105404	0.0304799	-0.0967842	M2 blue|0.4427
6082	RCBTB2|O95199	blue	-0.0320424	0.0906654	-0.0943911	0.0838417	0.210064	-0.193538	-0.285854	-0.137454	-0.200024	-0.160584	-0.393817	-0.336591	-0.105218	-0.181189	-0.094845	0.190739	0.00961797	-0.0505569	-0.0303138	0.186581	0.0535662	-0.0749301	0.124508	0.240852	0.0830009	0.0849608	0.144692	-0.114807	0.0675335	0.409457	0.221236	0.353482	0.481965	0.315825	-0.10083	0.222329	0.44246	0.23282	0.306337	0.0714437	-0.188049	0.00702352	-0.0247348	0.168053	0.0162909	0.161497	0.24408	-0.127034	0.164964	0.0523412	-0.00518266	0.0464962	-0.0465315	0.0557509	0.10176	0.146637	-0.268504	-0.286531	-0.255783	-0.223044	0.218527	-0.101971	0.0731832	0.0875596	-0.274187	-0.437934	-0.483818	-0.256094	-0.213346	0.0313739	-0.146478	0.116922	0.225885	-0.0978467	-0.398315	-0.279185	0.0058605	0.192498	-0.0259915	0.00544252	0.396599	0.0531036	0.120215	0.449276	-0.00714141	-0.0801582	-0.0562303	-0.362859	-0.42608	-0.217121	-0.11313	-0.0839657	-0.279196	M2 blue|0.4425
7041	CCDC8|Q9H0W5	blue	0.00881516	0.0641539	-0.0626064	0.1808	0.303191	-0.229615	-0.306487	-0.141565	-0.0595242	-0.111429	-0.267069	-0.303625	-0.159589	-0.218082	-0.144776	0.142315	0.058384	0.00769336	-0.00608975	0.0882728	-0.112166	-0.198362	0.060881	0.106956	0.0516804	-0.0163958	0.0373308	-0.252089	-0.093883	0.201046	0.0396184	0.17083	0.423172	0.283448	0.0658479	0.344103	0.442346	0.295945	0.278139	0.0644746	-0.088541	0.166076	0.0278811	0.207596	0.230455	0.346636	0.412597	0.16421	0.292123	0.310424	0.192048	0.111163	0.0190548	0.202461	0.209933	0.213915	-0.0723862	-0.0550191	-0.248156	-0.162768	0.238935	-0.19636	0.00737493	-0.030145	-0.398292	-0.532088	-0.58114	-0.235731	-0.198777	0.0928655	-0.0505697	0.0699117	0.252996	0.0275492	-0.294034	-0.184824	0.117683	-0.0276594	-0.156368	-0.0490909	0.326631	-0.0733493	0.0369343	0.314665	-0.129688	-0.18453	-0.131297	-0.427536	-0.464665	-0.42508	-0.088921	-0.0383334	-0.314507	M2 blue|0.4423
7580	DR1|Q01658	blue	-0.0491418	0.0251585	0.0461357	0.0848505	0.232424	0.0277553	-0.409145	-0.287001	-0.225866	-0.249913	-0.368241	-0.27684	-0.199037	-0.0272847	-0.0595362	0.261517	-0.167817	-0.158828	-0.210401	-0.231929	0.0437544	-0.337719	-0.149291	-0.0419118	-0.231633	-0.194748	-0.207495	-0.173292	0.00999544	0.291278	0.38831	0.316425	0.375496	0.176012	-0.131722	0.307892	0.431902	0.154178	0.387935	0.403489	-0.170924	0.0968583	0.154079	0.281689	0.084481	0.21993	0.298411	-0.0721502	0.127508	0.136581	-0.119948	-0.154718	-0.430818	-0.118973	-0.201969	-0.110975	-0.436137	-0.513887	-0.20863	-0.238242	0.111901	-0.396661	-0.353662	-0.134117	-0.103833	-0.405549	-0.0263193	0.286799	0.130576	0.267937	-0.0396284	-0.088973	0.119138	0.20326	-0.329088	-0.0800129	0.215081	0.393072	0.377769	0.295065	0.308754	0.197288	0.304693	0.400829	0.194717	0.307567	0.152007	-0.454595	-0.394654	-0.129862	-0.164864	-0.030331	-0.170656	M2 blue|0.4319
7102	SH3BP5|O60239	blue	-0.0209842	0.0385531	0.0175029	0.0266074	0.0911788	-0.1322	-0.399188	-0.306635	-0.237406	-0.16802	-0.187112	-0.157119	-0.282497	-0.312359	-0.270304	0.0653513	-0.120974	-0.149452	-0.126021	-0.190444	0.302517	0.00545084	0.0151752	0.0529903	-0.0377942	-0.0865601	-0.182051	0.0372502	-0.0399697	0.0184112	0.205325	0.366938	0.396424	0.183459	0.043483	0.281205	0.430348	0.218483	0.341592	0.277722	-0.0167782	0.10407	0.134022	0.257883	-0.00728913	0.298358	0.228228	-0.0668755	0.169368	-0.00402888	-0.0762917	-0.0655616	-0.154086	0.0781827	0.011124	0.101385	-0.21858	-0.20962	-0.0556662	-0.21467	0.111569	-0.227519	-0.200175	-0.0748498	0.153204	-0.151589	-0.124666	0.0370978	-0.183605	0.127023	-0.0791274	0.154276	0.316974	0.162811	-0.0878839	0.113019	0.327112	0.421296	0.215069	0.250969	0.444864	0.247297	0.368647	0.198831	0.12542	0.01166	-0.154655	-0.318985	-0.212167	0.0282004	0.106985	0.00291606	-0.0293185	M2 blue|0.4303
7194	KDM4B|O94953	blue	-0.0472615	-0.0461466	0.0669686	-0.021408	0.0378944	-0.310676	-0.404801	-0.352076	-0.179277	-0.201023	-0.151508	-0.305333	-0.359217	-0.279695	-0.24385	-0.0610425	-0.22872	-0.223228	0.107171	0.0228824	0.14792	-0.183688	-0.0206204	0.137275	-0.0659021	0.0165488	0.0812465	0.0473893	-0.0875318	0.0643943	0.0404969	0.188949	0.345854	0.0983322	0.0390105	0.369072	0.427485	0.197915	0.272692	0.153348	-0.159978	0.0038071	-0.0773591	0.0348777	0.313327	0.262546	0.325084	0.14722	0.284009	-0.027914	0.0340055	0.050914	0.0241497	0.100618	0.0975013	0.17659	0.0215937	-0.0444039	-0.125144	0.0938933	0.265063	0.024004	0.092834	0.0958816	-0.187004	-0.290525	-0.254457	0.00975975	-0.148118	0.0742989	0.0322251	-0.0176387	0.152524	0.241663	-0.0435983	0.164304	0.17552	0.104659	0.292781	0.237247	0.437915	0.20077	0.235431	0.397542	0.246894	0.058912	0.0128142	-0.229566	-0.138309	-0.10632	0.163341	0.18228	0.0431854	M2 blue|0.4275
7571	PCDHB11|Q9Y5F2	blue	-0.0597883	0.0647089	0.284517	0.101558	0.337074	-0.189857	-0.27795	-0.186529	-0.0452294	-0.0609035	0.0349636	-0.129662	-0.352922	-0.492179	-0.411763	-0.183452	-0.177659	-0.115158	-0.298853	-0.397611	-0.0829465	-0.177833	-0.226125	-0.118718	-0.261781	0.0643675	-0.0428712	-0.0193362	-0.0138827	-0.0766448	-0.0485168	0.17686	0.335753	0.154344	0.327659	0.393641	0.426709	0.463667	0.426438	0.374684	0.275247	0.421629	0.43939	0.461866	0.216036	0.351267	0.339648	0.252153	0.318234	0.19789	0.28188	0.168896	0.0755665	0.33351	0.202709	0.216412	0.138384	0.204152	-0.0218668	-0.0820431	0.115478	-0.275822	-0.120846	-0.121654	0.260387	-0.011019	0.0225911	0.238405	-0.0160008	0.396409	0.234682	0.100352	0.307802	0.291096	0.1974	0.112595	0.216922	0.078448	-0.00278213	0.123938	0.351718	0.189406	0.352008	-0.121961	-0.202928	-0.221634	-0.399427	-0.266977	-0.0195985	-0.163818	-0.0665039	0.0314898	-0.120615	M2 blue|0.4267
9268	SLC25A29|Q8N8R3	blue	-0.479324	-0.262577	-0.177892	-0.248184	-0.0203329	-0.419512	-0.407584	-0.450852	-0.365824	-0.428039	-0.365272	-0.535305	-0.337992	-0.368376	-0.438848	-0.0156595	-0.124538	-0.367917	0.0551979	0.196234	0.169774	0.159306	0.114186	0.296348	0.140564	0.0430892	0.26859	-0.0291354	0.00893803	0.281868	0.161126	0.336256	0.437759	0.171665	0.300902	0.346222	0.422043	0.376916	0.0872747	0.0184835	-0.000973436	0.10815	0.152022	0.189878	0.306275	0.181471	0.298663	0.0469863	0.199629	-0.145185	0.0155078	0.0223837	0.0523267	0.272029	0.201614	0.269924	0.144077	0.139388	-0.151194	-0.304267	-0.0360654	-0.145804	0.00262761	-0.241871	-0.315631	-0.319196	-0.423543	-0.26258	-0.0417289	0.203442	0.206513	0.377306	0.449912	0.181845	0.106253	0.0601598	0.113169	0.11505	0.0307116	-0.027094	0.446643	0.233678	0.276945	0.449873	0.126246	-0.0794051	-0.102213	-0.121422	-0.0390982	-0.0947933	-0.0206182	0.198216	-0.0855705	M2 blue|0.422
9026	IL33|O95760	blue	0.0297653	-0.102008	-0.0533695	0.163228	0.246407	0.0280142	-0.511529	-0.296191	-0.217452	-0.1189	-0.366102	-0.210551	-0.203308	-0.125532	-0.151262	0.0109618	-0.0703948	-0.0810753	-0.391409	-0.187228	-0.192236	-0.422886	-0.0898489	0.067207	0.00222612	-0.0419931	-0.322799	-0.312441	-0.128349	-0.0694863	-0.0717762	0.155855	0.253339	0.215137	0.134899	0.370637	0.413634	0.293151	0.327973	0.336143	0.238549	0.224535	0.167286	0.344794	-0.07788	0.0731886	0.204134	0.0598548	0.26461	-0.0256182	0.114634	0.240752	0.0941842	0.182536	0.209043	0.234043	-0.42721	-0.142217	0.237377	0.13316	0.496642	0.0419611	0.0446062	0.202379	-0.164444	-0.452479	-0.110042	0.268693	0.0392649	0.144581	-0.129701	0.00173615	0.24478	0.134096	-0.1882	0.011586	0.055712	0.0886926	0.143983	0.172557	0.226169	0.248483	0.371825	0.151004	0.00165143	0.0534698	-0.034519	-0.517008	-0.405924	-0.315133	-0.164013	-0.264275	-0.215155	M2 blue|0.4136
759	USP9Y|O00507	blue	-0.187193	0.0347931	0.105627	0.010062	0.221789	-0.210694	-0.346427	-0.346196	-0.22482	-0.234753	-0.243028	-0.264165	-0.377566	-0.293757	-0.377227	-0.134839	-0.283084	-0.272523	-0.307095	-0.363747	0.0444966	-0.145047	-0.258156	-0.00704829	-0.192575	-0.259993	-0.304053	-0.143103	-0.0537101	-0.0626405	0.0867166	0.283137	0.255729	0.0112428	0.304191	0.354662	0.407083	0.33852	0.31289	0.431029	0.199472	0.309507	0.450156	0.459404	0.0170506	0.15996	0.156753	0.085553	0.254523	-0.0811267	-0.00492378	-0.0376503	-0.209927	0.175735	0.0222721	0.105174	-0.0472377	-0.00887003	0.0248589	-0.0044585	0.0663744	-0.267971	-0.346172	-0.195443	0.077535	-0.180469	0.168838	0.27694	0.00121532	0.336729	0.0841872	0.212995	0.396275	0.366054	0.19392	0.19845	0.194145	0.232717	0.286134	0.355947	0.363249	0.311859	0.43267	0.152308	0.164602	0.137122	-0.0718246	-0.233919	-0.102872	0.0288834	0.0982744	0.14176	0.0193293	M2 blue|0.4071
3094	APOH|P02749	blue	-0.394733	-0.246202	-0.179588	-0.191502	0.0233112	-0.545852	-0.424879	-0.407957	-0.253739	-0.342477	-0.20802	-0.508887	-0.364613	-0.403331	-0.481225	0.091421	-0.172163	-0.342635	0.0507388	-0.0406626	0.219857	-0.0492598	-0.0228696	0.0912827	-0.029549	0.437712	0.320899	-0.065699	0.146169	0.365683	0.279619	0.38028	0.45808	0.249374	0.256865	0.374971	0.406926	0.347266	0.0804172	0.0869094	0.181454	0.322808	0.245169	0.269686	0.322338	0.387946	0.452031	0.110306	0.316452	0.0288917	0.174527	0.0711091	0.11239	0.344083	0.227014	0.332266	0.247589	0.29966	-0.0443004	-0.231542	0.0572073	-0.00606666	-0.0752405	-0.243102	-0.050307	-0.211861	-0.28512	-0.156726	-0.112959	0.213297	0.180472	0.290814	0.382864	0.174275	0.154078	0.121282	0.112513	0.045344	-0.0762856	-0.0103204	0.444382	0.0531707	0.190181	0.187222	0.114122	-0.14402	-0.235018	-0.218497	-0.0739019	-0.0916124	0.0577116	0.0906575	-0.0690955	M2 blue|0.4069
4819	RRAGB|Q5VZM2	blue	0.184534	0.193539	0.163811	0.231537	0.214504	-0.161531	-0.332927	-0.214373	0.0948022	-0.0399306	-0.126191	-0.129787	-0.395108	-0.348232	-0.291843	-0.218472	-0.0799802	-0.0704508	-0.034675	-0.105415	0.175969	0.0498611	0.0207994	0.326347	0.195097	-0.303315	-0.260637	-0.225365	-0.327152	-0.123559	-0.187257	0.230145	0.238338	0.133337	0.216675	0.185016	0.404861	0.338765	0.342707	0.22583	0.0193476	0.123846	-0.0265395	0.232698	0.0983731	0.239966	0.24966	-0.0616731	0.145	0.0174847	0.208377	0.00528377	0.184382	0.237798	0.312723	0.316742	-0.0304935	0.170111	0.0461371	0.0878792	0.274223	-0.0309035	0.0584559	0.0151601	-0.363403	-0.476246	-0.278028	-0.0599518	-0.442407	-0.12353	-0.202148	0.273796	0.42161	0.188697	0.11626	0.0794081	0.00551456	-0.035175	0.177034	0.323738	0.400703	0.264847	0.388866	0.197562	0.0462467	-0.151881	-0.193679	-0.288541	-0.346848	-0.134019	0.270484	0.116846	-0.0215881	M2 blue|0.4049
6771	ECHDC3|Q96DC8	blue	-0.422655	-0.349853	-0.205993	-0.224495	-0.0794198	-0.260583	-0.460753	-0.426655	-0.316462	-0.36494	-0.399646	-0.470357	-0.28458	-0.221173	-0.338381	0.041524	-0.182485	-0.352704	0.0349199	0.123161	0.24859	0.00199847	-0.0361086	0.176253	0.00763055	0.0817755	0.107047	0.0312333	0.10762	0.345137	0.246828	0.194886	0.390091	0.0597683	0.202931	0.403262	0.40312	0.308748	0.00928179	0.0211509	-0.059932	0.110255	0.10074	0.114651	0.342076	0.189304	0.37156	0.0612299	0.221958	-0.0913222	-0.0541479	-0.0130247	-0.0388565	0.216596	0.147691	0.189541	0.142145	0.0169052	-0.19243	-0.272115	-0.0800373	-0.297377	-0.135697	-0.289062	-0.24585	-0.271498	-0.326706	-0.128475	-0.00206948	0.182277	0.133184	0.339398	0.370336	0.239239	0.0443461	0.102747	0.12424	0.130344	0.0926725	-0.0168251	0.374665	0.206374	0.212645	0.402275	0.226901	0.0451911	0.00832299	-0.1611	-0.0572792	-0.0448118	0.0495088	0.182735	-0.0477712	M2 blue|0.4031
5447	ALDH1A2|O94788	blue	0.0206372	0.0756672	0.0609136	0.164205	0.293094	-0.0296376	-0.38399	-0.243434	-0.13299	-0.152581	-0.263302	-0.293797	-0.21646	-0.217593	-0.21072	0.0965752	-0.0639515	-0.0779552	-0.27579	-0.156457	0.124887	-0.184303	-0.0311595	0.114391	0.00561731	-0.0724349	-0.188143	-0.312341	0.0336909	0.294833	0.274005	0.336441	0.388795	0.282862	0.12838	0.336449	0.401246	0.342811	0.365702	0.277859	0.141383	0.239643	0.161745	0.328388	0.0412133	0.194954	0.320866	-0.0379865	0.207993	0.139609	0.183351	0.0539301	0.0180683	0.217419	0.201667	0.277817	-0.23631	-0.0934859	0.0331549	-0.0496815	0.281228	-0.105552	-0.0248179	0.013677	-0.107465	-0.381976	-0.213818	0.0570773	-0.0884819	0.141552	-0.0610702	0.207335	0.372389	0.112698	-0.0798	-0.0771241	0.103124	0.212327	0.0404888	0.13276	0.309569	0.180016	0.31255	0.155198	0.00207072	-0.0559786	-0.149693	-0.402131	-0.319772	-0.153577	-0.0549625	-0.11661	-0.214049	M2 blue|0.4012
8944	DHRS13|Q6UX07	blue	-0.179833	-0.111894	0.252966	0.0221753	0.25379	-0.110294	-0.382017	-0.398895	-0.145165	-0.250509	-0.0709243	-0.227246	-0.334894	-0.223519	-0.306047	-0.0652512	-0.27943	-0.294705	-0.258055	-0.159049	-0.0703976	-0.322053	-0.216295	0.0151921	-0.225685	-0.243252	-0.0769229	-0.171926	-0.222875	0.145872	0.213665	0.205398	0.27459	0.0948048	0.233231	0.339487	0.399069	0.353392	0.308359	0.371839	0.0963763	0.24558	0.304921	0.281341	0.238145	0.0645633	0.179688	0.242535	0.235127	-0.0917304	0.0888341	0.104709	-0.0577605	0.207354	0.09107	0.1693	-0.0389593	0.0528631	-0.0496177	0.139451	0.268801	-0.195492	-0.0325475	0.0361634	-0.0287312	-0.146853	-0.0272818	0.343636	0.35833	0.462587	0.360415	-0.15341	0.134875	0.38931	0.107165	0.191975	0.265908	0.186209	0.284285	0.160505	0.239557	0.186841	0.293738	0.208884	0.12147	0.124956	-0.00758538	-0.247478	0.0425732	-0.162923	-0.194348	0.00696	-0.118108	M2 blue|0.3991
3787	CPVL|Q9H3G5	blue	0.141157	0.122847	0.361234	0.36347	0.434942	0.108078	-0.282981	-0.0702634	0.134618	0.185116	0.101297	0.0302943	-0.230723	-0.449984	-0.327008	0.146092	-0.0388682	0.0543099	-0.343828	-0.408785	0.192505	-0.113908	-0.0971359	0.198266	-0.0250856	0.192191	-0.127869	0.259104	0.262956	0.227346	0.306044	0.3991	0.434404	0.288178	0.205545	0.336628	0.397803	0.413774	0.409675	0.340052	0.262203	0.373908	0.413431	0.385263	-0.0484925	0.162731	0.213135	-0.089915	0.241818	0.125208	0.265203	-0.105825	0.0877282	0.339183	0.205561	0.184438	-0.196801	0.0150459	0.0649357	-0.0169413	0.213198	-0.215862	-0.0618599	0.0673068	0.3674	-0.0520978	0.00292228	0.167966	-0.111672	0.262811	-0.0306501	0.134703	0.275118	0.138335	0.0331544	-0.0944664	0.163071	0.163354	-0.0387499	0.0114471	0.131375	0.110786	0.28935	-0.27922	-0.204838	-0.236706	-0.460164	-0.403062	-0.232651	0.0149146	-0.0454106	-0.268865	-0.281382	M2 blue|0.3978
6000	GNL3L|Q9NVN8	blue	-0.370709	-0.18135	0.106632	-0.0795607	0.193629	-0.0222225	-0.356935	-0.323219	-0.221129	-0.252868	-0.19617	-0.204778	-0.216151	-0.0298075	-0.140686	0.000140329	-0.234023	-0.319159	-0.198767	-0.0230491	-0.227131	-0.349369	-0.216039	-0.151973	-0.288892	-0.24102	-0.0866117	-0.233381	-0.0733587	0.126752	0.120972	-0.0204193	0.268918	-0.0404491	0.161011	0.403949	0.397807	0.263351	0.21505	0.242717	-0.123475	0.0869987	0.151051	0.162203	0.377224	0.200947	0.263623	0.180719	0.218628	-0.0165216	-0.0063814	0.0222934	-0.303375	0.0382458	-0.100213	-0.0884598	0.0909017	-0.0863304	-0.252857	-0.314223	-0.102944	-0.460339	-0.32999	-0.449816	-0.226421	-0.261638	-0.1479	0.149708	0.216555	0.339608	0.23052	-0.0560738	0.124442	0.381828	-0.0154021	0.123375	0.250737	0.0795523	0.280365	0.132481	0.310301	0.107913	0.203131	0.459504	0.216514	0.247772	0.21035	-0.231973	-0.0608744	-0.308533	-0.162926	0.114137	-0.147535	M2 blue|0.3978
4269	AKAP11|Q9UKA4	blue	0.136924	0.166969	0.00191514	0.305848	0.311327	0.00197627	-0.269402	-0.0148396	0.0520271	0.10155	-0.133321	-0.157398	-0.0541069	-0.184383	-0.0855811	0.174989	0.0914632	0.119896	-0.104996	0.119243	0.00405874	-0.177704	0.0665196	0.0469629	0.0284894	0.0656717	0.211143	-0.301025	0.0867345	0.311717	0.239266	0.212372	0.445726	0.257208	-0.0473186	0.272646	0.394348	0.256667	0.287712	0.0385328	-0.131881	0.0379608	0.0050161	0.160331	0.16725	0.351506	0.417276	-0.157392	0.184909	0.311933	0.164128	-0.0571056	0.0946096	0.122422	0.161459	0.17915	-0.231361	-0.143425	-0.14724	-0.266673	0.155079	0.0529261	0.0658265	-0.0161926	-0.209127	-0.419435	-0.527998	-0.285201	-0.215979	0.0843115	-0.0613554	0.0401447	0.214368	-0.0809114	-0.287594	-0.234023	0.0994217	0.121805	-0.172677	-0.0446025	0.262176	-0.0380173	0.0863443	0.279101	-0.155095	-0.221379	-0.17493	-0.426174	-0.360919	-0.41352	-0.228863	-0.146774	-0.340007	M2 blue|0.3943
8698	PPP2R3A|Q06190	blue	-0.148682	-0.104792	0.0982052	0.0104959	0.154495	-0.252583	-0.305655	-0.294479	-0.0891565	-0.191273	-0.0757671	-0.237921	-0.323238	-0.287104	-0.326981	-0.204173	-0.184906	-0.209025	0.0064953	-0.0417508	-0.04571	-0.138129	-0.136317	0.0499661	-0.0471833	-0.21736	0.00726527	-0.0597931	-0.0344668	0.0191006	0.0367682	0.0972508	0.201866	0.0204615	0.326137	0.287661	0.393783	0.38677	0.212188	0.203091	0.175972	0.242715	0.175695	0.205978	0.230818	0.142093	0.21371	0.0867401	0.157703	-0.0500272	0.156074	-0.0948952	0.164832	0.339877	0.28921	0.355102	0.153554	0.163868	0.0555487	0.12651	0.258481	-0.0898384	0.0575022	0.0598511	-0.162057	-0.242581	-0.209185	0.0238174	-0.0116405	0.239556	0.181798	0.129689	0.313201	0.265263	0.174524	0.173171	0.209894	0.0900614	0.0997198	0.108321	0.303396	0.0943995	0.234929	0.23309	0.0843949	-0.0575094	-0.107391	-0.200753	-0.0133602	-0.132375	-0.0855005	0.0899778	-0.0895384	M2 blue|0.3938
5470	DDX60L|Q5H9U9	blue	-0.0134702	0.0829913	0.395774	0.211227	0.414376	0.00444238	-0.188703	-0.153502	0.0508538	-0.0390742	0.16172	0.0352077	-0.308488	-0.307098	-0.280819	-0.124874	-0.207295	-0.11414	-0.273991	-0.385962	-0.0895008	-0.235692	-0.295219	-0.1468	-0.283182	-0.180931	-0.329156	-0.178062	-0.151807	0.0267985	0.225675	0.151014	0.19608	0.0468744	0.302053	0.329421	0.389646	0.371106	0.438795	0.44344	0.257252	0.359062	0.411431	0.403021	0.226096	0.252153	0.253214	0.0132717	0.110246	0.228419	0.235895	-0.209481	-0.0465948	0.261556	0.12596	0.100168	-0.0534748	0.0126228	0.0244484	-0.0828142	0.114698	-0.201728	-0.245938	-0.138952	0.181567	-0.0321148	0.0372391	0.273735	0.116229	0.475027	0.334832	-0.0617557	0.208056	0.303658	0.176075	0.105488	0.343817	0.216078	0.144095	0.204266	0.28735	0.080533	0.357385	-0.0173367	-0.0705249	-0.0311565	-0.238419	-0.293811	0.0238846	-0.228042	-0.140968	-0.0683281	-0.158525	M2 blue|0.3896
9195	CENPE|Q02224	blue	0.10575	0.205213	0.176449	0.16273	0.264693	-0.00343584	-0.268108	-0.190656	-0.151074	-0.0493196	-0.126127	-0.141104	-0.286738	-0.316035	-0.248654	-0.0690813	-0.165519	-0.114556	-0.0889605	-0.108114	0.273189	0.00486877	-0.044787	0.301563	0.0864832	0.0168375	-0.236493	0.0721145	-0.0484352	0.161853	0.282595	0.355357	0.331491	0.168242	0.126602	0.122881	0.384707	0.313696	0.425791	0.253283	0.171888	0.179428	0.124846	0.278391	-0.135917	0.167699	0.105522	-0.350993	-0.0165361	-0.0399695	0.0534157	-0.0682929	0.146914	0.241646	0.241473	0.354389	-0.290576	-0.159624	0.183883	0.104885	0.393689	0.0148447	0.0986964	0.290403	0.0754068	-0.212125	-0.192464	-0.00144949	-0.19267	0.0219029	-0.145628	0.267593	0.386265	0.032154	-0.0254943	0.0293792	0.258537	0.424821	0.0815294	0.193847	0.353029	0.233516	0.31782	0.140589	0.0721025	-0.0761713	-0.219895	-0.291712	-0.248541	0.069243	0.0958995	-0.0832958	-0.0595519	M2 blue|0.3847
8980	RPUSD4|Q96CM3	blue	0.00330205	-0.0727601	0.136137	0.131472	0.270996	0.124298	-0.380756	-0.207225	-0.0748739	-0.00271249	-0.0505256	-0.0693404	-0.255382	-0.273005	-0.23826	0.0402732	-0.104982	-0.0392202	-0.400476	-0.271257	-0.0471899	-0.306753	-0.206708	-0.0235142	-0.133161	-0.0469221	-0.0453807	0.00469833	-0.115217	0.0979217	0.185762	0.137051	0.311139	0.0875415	0.272463	0.387958	0.382779	0.364797	0.351448	0.34084	0.337142	0.273908	0.407759	0.400904	0.098765	0.134433	0.24196	-0.0295744	0.249449	0.0789944	0.138072	0.124916	-0.0214869	0.236066	0.0545498	0.103403	-0.319594	-0.0828865	0.310382	-0.0987662	0.222407	-0.0879705	-0.166849	-0.0285756	0.24477	-0.0107593	0.0160493	0.318117	0.195592	0.362696	0.103913	0.0772587	0.284662	0.182911	-0.0561303	0.0872146	0.292623	0.190016	0.101682	0.032667	0.0597508	0.279232	0.379241	-0.0980643	-0.0549566	0.0254276	-0.162221	-0.375954	-0.163313	-0.184221	-0.339934	-0.253574	-0.199686	M2 blue|0.3828
8890	SLC26A6|Q9BXS9	blue	-0.164953	0.0474919	0.112626	0.000187727	0.27257	-0.350368	-0.197992	-0.204098	-0.111688	-0.117289	-0.0671058	-0.254054	-0.289918	-0.369201	-0.336093	-0.137664	-0.148402	-0.195015	-0.0668116	-0.0230834	-0.0519836	-0.0844948	-0.115994	0.13349	-0.0235692	0.146094	0.0072467	-0.104301	-0.0442298	0.139083	0.0190972	0.272845	0.288254	0.15733	0.271757	0.300405	0.382487	0.369996	0.287073	0.155432	0.207121	0.309096	0.2794	0.312293	0.248734	0.309942	0.255051	0.0812926	0.231497	0.00586071	0.188115	0.121437	0.167565	0.330314	0.284124	0.265194	0.263809	0.23639	-0.110391	-0.0750919	0.203444	-0.0389345	0.0421301	-0.0785536	-0.0116993	-0.194118	-0.264031	-0.132419	-0.129036	0.239216	0.153159	0.218315	0.336824	0.141917	0.105534	-0.0112407	0.0214919	-0.029414	-0.111476	0.0831628	0.406601	0.0258047	0.180759	0.187289	-0.0788744	-0.19485	-0.244908	-0.189811	-0.108463	-0.237284	-0.0154334	0.0937381	-0.140467	M2 blue|0.3825
6992	FAM110B|Q8TC76	blue	0.0279919	0.0762021	-0.0229563	0.0815733	0.250669	-0.203244	-0.285319	-0.215576	-0.207819	-0.207754	-0.279783	-0.235847	-0.292254	-0.269392	-0.2851	0.00266735	-0.10597	-0.110855	-0.204074	-0.270762	-0.0996185	-0.212408	-0.0956565	0.0334489	-0.0291873	-0.101736	-0.228603	-0.380142	-0.111286	0.0155034	0.0945461	0.303056	0.280468	0.23858	0.136939	0.321393	0.375799	0.25683	0.335968	0.361702	0.280839	0.313386	0.252576	0.466682	-0.0458939	0.163133	0.154548	0.135043	0.309748	0.080687	0.0850315	0.269384	-0.0571643	0.15704	0.102497	0.178126	-0.199976	-0.0796685	0.17451	0.0059665	0.336482	-0.0708964	-0.1484	0.0656371	0.0751003	-0.187109	-0.05352	0.173694	-0.0609659	0.249642	0.00996561	0.165104	0.306636	0.128966	-0.0635873	0.0176068	0.188343	0.247226	0.0488292	0.25683	0.315924	0.210922	0.333742	0.0969071	-0.0397878	-0.0117589	-0.184413	-0.360164	-0.264597	-0.214498	-0.0181337	-0.116685	-0.127629	M2 blue|0.3758
7013	RCBTB1|Q8NDN9	blue	0.041539	0.261172	0.0323365	0.277627	0.393907	-0.117374	-0.18739	-0.00417011	-0.0229521	-0.0123222	-0.243369	-0.246126	-0.0548706	-0.173023	-0.0873556	0.183084	0.130531	0.0789907	-0.136562	0.143683	0.0833994	0.0596014	0.122675	0.329307	0.213949	-0.0961618	0.0499375	-0.163071	-0.135528	0.438621	0.196264	0.391872	0.418185	0.377261	-0.015927	0.0410664	0.371554	0.32115	0.335012	0.106416	-0.0390808	0.14006	0.10762	0.318156	-0.0850875	0.17148	0.234072	-0.288253	0.00970174	0.155695	0.155318	0.00793197	0.057846	0.157595	0.203744	0.232477	-0.298816	-0.125975	-0.244153	-0.214897	0.288768	-0.107483	0.142102	0.115028	-0.221313	-0.474759	-0.478617	-0.267457	-0.197237	0.0115697	-0.167397	0.275246	0.342839	-0.178121	-0.331926	-0.418436	-0.0221744	0.137696	-0.161871	-0.095376	0.223603	0.0268272	0.0972589	0.309991	-0.180925	-0.160287	-0.143718	-0.379587	-0.501078	-0.233547	-0.239889	-0.218023	-0.386389	M2 blue|0.3716
4965	PDAP1|Q13442	blue	-0.133559	-0.0311747	0.124367	-0.0326251	0.14813	-0.0751865	-0.377526	-0.361392	-0.192425	-0.254592	-0.19251	-0.210017	-0.398644	-0.20282	-0.276147	0.143839	-0.362391	-0.307978	-0.182636	-0.457286	0.299027	-0.306462	-0.302668	0.0249663	-0.306263	-0.0337881	-0.135902	-0.0560218	0.10448	0.256236	0.414703	0.435721	0.344766	0.0758516	0.0581833	0.386275	0.358755	0.170891	0.316234	0.456425	0.0157895	0.28584	0.358769	0.328797	0.230754	0.361174	0.3985	0.137872	0.265463	0.139591	-0.0309091	-0.231605	-0.432002	0.015377	-0.216235	-0.0977904	-0.12795	-0.171748	-0.117777	-0.12918	0.0349915	-0.395677	-0.469485	-0.229912	0.10415	-0.135507	0.20432	0.366855	0.130766	0.357481	0.0933781	-0.0428969	0.148017	0.37045	-0.034586	0.242105	0.258988	0.309794	0.357864	0.323822	0.351435	0.131456	0.324142	0.127216	0.263381	0.256964	-0.00190631	-0.265174	-0.153295	0.0465755	0.160115	0.185559	0.0738033	M2 blue|0.3588
5482	BRD7|Q9NPI1	blue	-0.287015	-0.0377138	0.115541	-0.0517897	0.205492	0.000651295	-0.348097	-0.336418	-0.264841	-0.273341	-0.179399	-0.22586	-0.319325	0.0105091	-0.165531	-0.0979964	-0.377005	-0.360545	-0.253579	-0.202288	0.00166181	-0.331432	-0.441762	-0.15541	-0.331504	-0.318562	-0.123352	-0.282448	-0.318279	0.196471	0.340262	0.134934	0.133752	-0.145912	0.179308	0.180719	0.357508	0.27158	0.267554	0.410674	-0.0154138	0.261148	0.406752	0.369175	0.201955	0.322842	0.324253	-0.181159	-0.0579193	0.00583598	-0.156913	-0.237695	-0.32226	0.0405656	-0.153787	-0.0548781	-0.128102	-0.173993	-0.198472	-0.130725	0.062473	-0.414088	-0.347037	-0.197385	-0.0383781	-0.210263	0.0653983	0.292725	0.321161	0.431723	0.230415	0.0566768	0.243843	0.328753	0.021407	0.165102	0.376155	0.364002	0.352124	0.263941	0.278443	0.197067	0.301263	0.420194	0.28454	0.412458	0.231894	-0.258076	-0.105353	-0.167059	-0.26462	0.0401166	-0.0741426	M2 blue|0.3575
6615	KLHDC8B|Q8IXV7	blue	-0.22981	-0.0308994	0.218441	-0.0235745	0.260621	-0.0495877	-0.273289	-0.28289	-0.273717	-0.225709	-0.171744	-0.145059	-0.341328	-0.245558	-0.339448	-0.105778	-0.324379	-0.330873	-0.157102	-0.274398	-0.0392208	-0.238797	-0.257888	-0.0103783	-0.247147	0.028007	-0.154274	-0.178823	0.0834682	0.105107	0.24831	0.189549	0.231731	-0.0155251	0.180968	0.396917	0.356262	0.256703	0.340384	0.405668	0.14111	0.212227	0.337595	0.299243	0.166263	0.151481	0.157398	0.0471555	0.201993	-0.0307965	-0.0173535	0.0259506	-0.196925	0.102832	-0.0337191	-0.0260888	-0.039245	-0.110053	-0.0414242	0.00806589	0.118236	-0.305097	-0.200938	-0.0744371	0.179887	-0.0486758	0.146495	0.261565	0.123225	0.372444	0.194659	-0.000480605	0.149177	0.367752	0.127554	0.157814	0.288818	0.351199	0.234917	0.272981	0.355556	0.274775	0.35303	0.240119	0.121906	0.144156	-0.0696591	-0.159108	0.0351074	-0.07657	-0.0812049	0.0687502	-0.032526	M2 blue|0.3563
9656	ZNF629|Q9UEG4	blue	-0.0312488	0.00729006	0.0175117	0.0054617	0.136355	-0.0975606	-0.315864	-0.23294	-0.243795	-0.197722	-0.363167	-0.239735	-0.181002	-0.112464	-0.100605	-0.0956052	-0.190461	-0.156479	-0.239762	-0.144769	-0.0104058	-0.218828	-0.155214	0.147665	-0.0800449	-0.213023	-0.202201	-0.185729	-0.0380606	0.00876351	0.010707	0.246525	0.222417	0.034072	0.0188101	0.229694	0.352877	0.193567	0.270047	0.282043	-0.0863883	0.0396806	0.117057	0.25694	-0.0932126	0.103088	0.128394	-0.0550737	0.157185	-0.0514683	-0.142545	0.0213354	-0.256719	-0.0258682	-0.0922556	-0.045658	-0.273562	-0.282836	-0.078215	-0.0979867	0.144484	-0.0858917	-0.153413	0.000771968	-0.10833	-0.396885	-0.0549591	0.0623947	-0.19884	0.0678819	-0.177541	0.15972	0.271788	0.139522	-0.147046	-0.0374948	0.0196708	0.203133	0.232912	0.273358	0.31304	0.256777	0.267332	0.304864	0.134714	0.133524	0.048828	-0.34909	-0.353969	-0.0549118	0.0604718	0.0214735	-0.0890746	M2 blue|0.3529
8400	PHF11|Q9UIL8	blue	-0.0834634	0.0279932	0.193815	0.142997	0.342621	-0.0427374	-0.241757	-0.124587	-0.00649246	-0.0918056	-0.0975724	-0.145342	-0.119854	-0.0802404	-0.078667	0.126267	-0.0799538	-0.0820494	-0.224364	-0.0415094	-0.277255	-0.346883	-0.159288	-0.175987	-0.253731	-0.0446092	0.00335508	-0.2337	-0.0498519	0.178488	0.0898537	-0.0054168	0.253522	0.111467	0.0736005	0.321406	0.351756	0.256307	0.286935	0.239366	-0.0410304	0.152956	0.166399	0.242282	0.302712	0.213952	0.315557	0.066254	0.238686	0.190884	0.137483	0.0228985	-0.181851	0.0710292	-0.00789029	-0.0432899	0.0352399	-0.0973988	-0.201863	-0.14856	0.125668	-0.265397	-0.157347	-0.183219	-0.23153	-0.307132	-0.19831	0.108193	0.101439	0.278462	0.13977	-0.0608288	0.0931667	0.172516	-0.146052	-0.114911	0.0721988	-0.0575077	0.114694	0.0556744	0.22	0.0118943	0.140249	0.288214	0.00808099	0.0858722	0.0471427	-0.300133	-0.209718	-0.415372	-0.235478	-0.054012	-0.271648	M2 blue|0.3518
7007	PLPP1|O14494	blue	-0.296995	-0.193488	0.0794503	-0.10636	0.114464	-0.168386	-0.372696	-0.389584	-0.274727	-0.276518	-0.245725	-0.280415	-0.35437	-0.278359	-0.352802	-0.0556701	-0.289807	-0.34338	-0.0621944	-0.220234	-0.0309786	-0.164249	-0.203748	0.0791496	-0.163837	-0.0398207	-0.0759609	0.179062	0.0383667	0.176587	0.248281	0.140451	0.214113	-0.0547717	0.415069	0.344399	0.342456	0.324592	0.179729	0.278188	0.166143	0.187786	0.372911	0.299256	0.252964	0.142459	0.191579	0.0162032	0.0999276	-0.0580157	0.00139905	-0.0779816	-0.133904	0.160965	-0.00811922	0.0483893	0.0451031	0.00740495	0.161113	0.0197665	0.102604	-0.214235	-0.232554	-0.112111	-0.0362153	-0.159026	0.00958875	0.223094	0.179934	0.370028	0.28497	0.190789	0.272067	0.362252	0.123758	0.217529	0.3517	0.201468	0.229254	0.129704	0.246352	0.176465	0.274217	0.186794	0.124482	0.0928823	-0.0665989	-0.200007	0.0242077	-0.0699538	-0.0600119	0.0893791	-0.0863461	M2 blue|0.3425
1571	TRIM56|Q9BRZ2	blue	-0.2177	0.0886643	0.235258	0.0526139	0.355278	0.0686165	-0.0781398	-0.10069	-0.104075	-0.120408	-0.000568145	-0.00677598	-0.182758	-0.0960942	-0.150051	0.0071319	-0.264439	-0.227606	-0.219022	-0.150521	0.0257792	-0.192009	-0.316314	-0.0499522	-0.261057	0.0116194	0.0708854	-0.198838	0.0081926	0.246486	0.426203	0.262249	0.291669	-0.0149839	0.0263994	0.210363	0.33367	0.22159	0.353596	0.329738	0.0260432	0.229715	0.39162	0.32413	0.130931	0.328302	0.228311	-0.176007	0.00023723	0.181788	-0.0385315	-0.270259	-0.368	0.0175559	-0.193946	-0.1334	-0.0721188	-0.222625	-0.253876	-0.383292	-0.0937791	-0.446727	-0.372831	-0.286886	0.214909	0.0339534	0.019326	0.0523233	0.139014	0.399221	0.189808	-0.0179419	0.1281	0.150537	-0.0641389	0.0151194	0.26255	0.385832	0.0994309	0.125359	0.292288	-0.0400272	0.188148	0.290012	0.0846236	0.170812	0.00196782	-0.158309	-0.0332224	-0.144282	-0.223513	0.0501363	-0.106298	M2 blue|0.3337
8404	KCNJ6|P48051	blue	-0.189479	-0.141718	-0.0976215	-0.113983	-0.0119682	-0.277262	-0.322392	-0.373686	-0.268973	-0.416256	-0.319259	-0.525637	-0.291982	-0.179347	-0.252118	-0.107986	-0.121155	-0.219553	0.141003	0.0480595	-0.0474003	-0.0487885	0.00488125	0.112099	0.0438576	-0.255154	0.089688	-0.125862	0.0542043	0.0546742	0.0348673	0.147163	0.197507	0.108616	0.159438	0.18868	0.327695	0.270189	0.147264	0.143125	-0.111238	0.103425	0.0208552	0.109878	0.150797	-0.0574729	0.107297	0.114323	0.0818889	-0.249765	0.0075925	-0.127466	0.151929	0.21634	0.233428	0.365409	0.00888092	0.0305704	-0.0853685	0.152004	0.23601	-0.0266728	0.186331	0.188754	-0.311937	-0.415055	-0.244222	0.0351747	0.101946	0.179872	0.154681	0.153554	0.31441	0.192403	0.131621	0.149502	0.198607	0.115002	0.241654	0.11923	0.277523	0.265442	0.270789	0.361589	0.191553	0.0834075	0.0643142	-0.115625	-0.0339224	-0.0492267	-0.0554568	0.173425	-0.00900955	M2 blue|0.3277
3975	JMY|Q8N9B5	blue	0.121353	0.211423	0.154641	0.145733	0.233614	-0.00680098	-0.201308	-0.113567	-0.0556636	-0.0992481	-0.139041	-0.14895	-0.27875	-0.255142	-0.187904	-0.22141	-0.137005	-0.021901	0.0641591	-0.0673302	0.138023	-0.0202329	-0.156072	0.0482949	-0.0601548	-0.232112	-0.174303	-0.140289	0.0175357	-0.0217019	0.0233455	0.108564	0.165041	-0.00639867	0.0984628	0.206014	0.303175	0.226107	0.368474	0.205448	-0.00994637	0.170098	0.0122088	0.122717	0.174721	0.349306	0.344988	-0.0705154	0.126622	0.127666	0.158285	-0.187936	0.117402	0.244412	0.230017	0.271682	-0.0195184	-0.00804091	-0.00765012	0.0281338	0.199739	-0.0789479	0.0103811	0.0258446	-0.121175	-0.28722	-0.21007	-0.0571371	-0.287412	0.00466391	-0.1415	0.147267	0.286753	0.110385	0.0441277	0.0580737	0.0984404	0.131929	0.121601	0.254844	0.337536	0.156992	0.281296	0.173371	0.042509	-0.0823121	-0.166917	-0.247288	-0.220138	-0.0753878	0.0820773	0.0890349	-0.0346722	M2 blue|0.3032
3123	GK|P32189	lightyellow	-0.201203	-0.168956	0.355694	0.289433	0.539077	-0.336751	-0.720739	-0.534138	-0.00914971	-0.141627	-0.00228597	-0.404559	-0.640482	-0.773526	-0.808309	-0.114449	-0.252342	-0.270218	-0.428898	-0.485072	-0.0493191	-0.369532	-0.293379	0.0272363	-0.200361	-0.167831	-0.27459	-0.0935576	-0.0782704	0.238647	0.25595	0.280061	0.579924	0.253741	0.885266	0.707516	0.787161	0.934735	0.484162	0.521062	0.649208	0.734118	0.689691	0.684246	0.460508	0.372104	0.600208	0.192939	0.510657	0.198823	0.570191	0.0501705	0.369979	0.837471	0.629557	0.685861	0.136647	0.526176	0.34121	0.111034	0.440017	-0.168007	-0.11224	-0.0868843	0.000236439	-0.382583	-0.256659	0.314694	0.0402389	0.651983	0.456422	0.322585	0.689802	0.597333	0.47009	0.198505	0.538197	0.00935128	0.035391	0.0595462	0.417756	0.325591	0.550359	-0.0776588	-0.183651	-0.324257	-0.576875	-0.586299	-0.108676	-0.429118	-0.206705	-0.159549	-0.410127	M19 lightyellow|0.9347
1955	RHOT1|Q8IXI2	lightyellow	-0.186767	-0.151545	0.355631	0.245116	0.535439	-0.384484	-0.696354	-0.527648	0.0146556	-0.168461	-0.0093951	-0.472812	-0.586897	-0.656893	-0.71082	-0.129278	-0.237254	-0.264585	-0.428507	-0.413597	-0.218621	-0.467317	-0.294861	-0.00396034	-0.218688	-0.234068	-0.237074	-0.225397	-0.288525	0.219424	0.155101	0.209318	0.497222	0.268179	0.847147	0.647546	0.772109	0.924119	0.480028	0.522347	0.597316	0.705502	0.622381	0.67919	0.498341	0.297196	0.536983	0.209553	0.443218	0.138883	0.570944	0.158581	0.416179	0.796845	0.644434	0.698254	0.186287	0.519245	0.285241	0.210674	0.542307	-0.10997	-0.0184043	-0.0195135	-0.128625	-0.454971	-0.260888	0.39444	0.17046	0.677921	0.532441	0.267607	0.642229	0.618156	0.478235	0.165101	0.430645	-0.045495	0.0542904	0.113765	0.395207	0.344816	0.516993	0.0214239	-0.149161	-0.255594	-0.445838	-0.581417	-0.0948477	-0.490775	-0.236571	-0.121947	-0.380516	M19 lightyellow|0.9241
5575	KCNT1|Q5JUK3	lightyellow	-0.19111	-0.13186	0.34465	0.28707	0.604182	-0.304493	-0.785939	-0.572203	-0.0919191	-0.200596	-0.115777	-0.452106	-0.630928	-0.708906	-0.739557	0.0140811	-0.277747	-0.292487	-0.54099	-0.512331	-0.0748376	-0.513457	-0.302222	0.0630293	-0.250538	-0.166764	-0.26834	-0.224021	-0.140472	0.333276	0.369416	0.373342	0.698275	0.322381	0.734039	0.753032	0.8956	0.921843	0.603029	0.611497	0.478197	0.667729	0.675907	0.725431	0.428439	0.37624	0.592399	0.143128	0.504449	0.204095	0.498575	0.0271455	0.189463	0.702089	0.494438	0.56259	-0.0536734	0.295248	0.191123	0.0324183	0.47388	-0.21966	-0.176344	-0.0896575	0.0100847	-0.463015	-0.252472	0.382339	0.104407	0.713987	0.427294	0.241797	0.652425	0.612729	0.310326	0.160051	0.568926	0.154607	0.122747	0.140511	0.483355	0.359569	0.572326	0.045855	-0.101716	-0.199207	-0.45885	-0.698982	-0.211951	-0.454511	-0.226063	-0.160284	-0.41364	M19 lightyellow|0.9218
4894	CCDC127|Q96BQ5	lightyellow	-0.100704	-0.0417197	0.257262	0.307223	0.560132	-0.489735	-0.662848	-0.451421	0.0175969	-0.119394	-0.059972	-0.480242	-0.593747	-0.770893	-0.740666	-0.0621408	-0.135219	-0.167387	-0.39643	-0.387114	-0.0194534	-0.295923	-0.167518	0.211175	-0.0122455	-0.128025	-0.105123	-0.184177	-0.126963	0.284405	0.195621	0.466944	0.63675	0.424438	0.753294	0.617762	0.810725	0.92032	0.512349	0.465809	0.558079	0.727263	0.61082	0.728409	0.331641	0.356224	0.542967	0.154822	0.460189	0.156101	0.584111	0.05266	0.459096	0.826275	0.700308	0.744048	0.0559216	0.500376	0.18061	0.11053	0.559756	-0.0538192	0.0618875	0.051292	-0.0635801	-0.508551	-0.411961	0.143168	-0.0835747	0.576999	0.369358	0.391324	0.741485	0.436827	0.344014	0.0307261	0.345953	-0.0161972	-0.0875569	0.0802815	0.463065	0.242903	0.494693	0.0101197	-0.239584	-0.401015	-0.590883	-0.656229	-0.288545	-0.435638	-0.146701	-0.180413	-0.438852	M19 lightyellow|0.9203
2437	YARS2|Q9Y2Z4	lightyellow	-0.160112	0.00826137	0.45717	0.324029	0.667223	-0.167739	-0.668117	-0.481742	-0.0381143	-0.148534	-0.0494249	-0.335815	-0.612478	-0.673752	-0.682321	-0.11199	-0.227866	-0.227018	-0.601768	-0.527147	-0.157865	-0.402671	-0.323795	0.0301711	-0.204787	-0.292128	-0.338066	-0.270025	-0.235477	0.15757	0.1887	0.336018	0.592041	0.282965	0.759665	0.66091	0.824121	0.909516	0.669873	0.653416	0.574225	0.703276	0.717292	0.805863	0.315069	0.342318	0.497939	0.143254	0.452892	0.143865	0.502934	0.0835609	0.177366	0.689949	0.470741	0.510648	-0.0551845	0.325751	0.205283	-0.0108687	0.417946	-0.357811	-0.222072	-0.18054	0.0574379	-0.41382	-0.167497	0.417868	0.103449	0.665342	0.350511	0.309864	0.716238	0.579608	0.355387	0.126448	0.465737	0.117922	0.10336	0.204239	0.44701	0.470247	0.685944	-0.0283938	-0.182075	-0.19864	-0.479102	-0.658125	-0.245847	-0.421851	-0.266579	-0.180216	-0.410748	M19 lightyellow|0.9095
7260	TMEM11|P17152	lightyellow	-0.232588	-0.0596599	0.363829	0.239122	0.59634	-0.33368	-0.657621	-0.522556	-0.0728743	-0.245883	-0.0330095	-0.425307	-0.650823	-0.690915	-0.768143	-0.0839456	-0.291639	-0.309588	-0.521851	-0.554009	-0.0994823	-0.398771	-0.370725	-0.0134344	-0.251829	-0.253942	-0.215869	-0.344745	-0.235641	0.301679	0.370466	0.421464	0.532555	0.277214	0.780299	0.631944	0.778891	0.907165	0.563542	0.649136	0.574108	0.780793	0.789541	0.84201	0.400001	0.387933	0.562461	0.145826	0.420775	0.194849	0.457284	-0.011814	0.173915	0.712392	0.472986	0.542726	0.054922	0.389158	0.123199	-0.000527803	0.423025	-0.307877	-0.218466	-0.149883	0.0898134	-0.323943	-0.172028	0.374245	0.184055	0.800479	0.55431	0.301133	0.698993	0.583012	0.416312	0.143715	0.525089	0.173344	0.0622641	0.163038	0.445249	0.371597	0.625383	-0.00571198	-0.161982	-0.182973	-0.493111	-0.600146	-0.126274	-0.439608	-0.320265	-0.175594	-0.416157	M19 lightyellow|0.9072
949	MFN2|O95140	lightyellow	-0.23666	-0.0805279	0.299353	0.163536	0.458079	-0.3571	-0.742568	-0.618392	-0.17757	-0.286738	-0.163208	-0.505804	-0.748527	-0.770645	-0.831146	-0.218085	-0.349013	-0.382069	-0.330971	-0.44006	0.0971728	-0.252145	-0.291975	0.170345	-0.124492	-0.250677	-0.277448	-0.207699	-0.144073	0.198221	0.242198	0.378734	0.576339	0.196654	0.815749	0.655011	0.821849	0.903918	0.540712	0.555649	0.545491	0.657995	0.592872	0.690202	0.406418	0.396749	0.562216	0.0793971	0.428663	0.0636552	0.422587	0.0116096	0.287346	0.758196	0.578433	0.696284	0.0866599	0.41657	0.315073	0.117991	0.465559	-0.184244	-0.104026	-0.0624331	-0.0761469	-0.472111	-0.236342	0.27805	-0.0699527	0.537188	0.319394	0.515161	0.839656	0.621916	0.488627	0.271155	0.519286	0.197122	0.167231	0.270401	0.584262	0.541689	0.693257	0.118738	-0.00252128	-0.206344	-0.478065	-0.523331	-0.157913	-0.253067	-0.0322571	0.0234062	-0.236696	M19 lightyellow|0.9039
3656	TMEM94|Q12767	lightyellow	-0.204611	-0.0586346	0.404353	0.28402	0.633332	-0.302219	-0.671399	-0.491396	-0.0507679	-0.178412	-0.0927054	-0.419016	-0.620849	-0.714605	-0.739012	-0.0604804	-0.27139	-0.287164	-0.480152	-0.502376	-0.0524027	-0.39325	-0.31338	0.0958924	-0.205705	-0.0609456	-0.267003	-0.152705	-0.0564011	0.27846	0.257892	0.398005	0.651305	0.330875	0.714073	0.711873	0.83502	0.896558	0.612386	0.615177	0.564207	0.753436	0.720179	0.74498	0.381232	0.390895	0.578677	0.178379	0.508695	0.196517	0.518785	0.0732535	0.213944	0.736818	0.521932	0.561553	0.0665358	0.360838	0.121921	0.0684161	0.456763	-0.351262	-0.156362	-0.0876806	0.026239	-0.41953	-0.176621	0.351216	0.0539296	0.660415	0.355487	0.28804	0.647745	0.565941	0.344579	0.0987764	0.398707	0.0830562	0.0690878	0.151567	0.515476	0.326026	0.581538	0.0434357	-0.151351	-0.23072	-0.507753	-0.60416	-0.221837	-0.399829	-0.165522	-0.0973501	-0.38715	M19 lightyellow|0.8966
3374	MTCH2|Q9Y6C9	lightyellow	-0.203129	-0.203812	0.335566	0.21716	0.485551	-0.417746	-0.658527	-0.515331	0.0161961	-0.15407	0.0317152	-0.423208	-0.585617	-0.688397	-0.746458	-0.192295	-0.244645	-0.265574	-0.437664	-0.434122	-0.261492	-0.457095	-0.292115	-0.00798988	-0.20956	-0.24687	-0.224955	-0.235174	-0.247898	0.105412	0.0919744	0.156871	0.439076	0.205854	0.894708	0.651416	0.711611	0.896399	0.41116	0.478577	0.609206	0.673928	0.61962	0.625441	0.475581	0.226397	0.454632	0.277482	0.442794	0.0943446	0.564103	0.14987	0.450562	0.80553	0.664043	0.684767	0.226673	0.60157	0.313277	0.298576	0.518065	-0.0745913	0.0398837	0.0247907	-0.0598125	-0.356336	-0.221303	0.377633	0.173798	0.696933	0.608911	0.222561	0.588083	0.64301	0.576328	0.22452	0.463376	-0.0853671	0.0278227	0.0855202	0.33635	0.305749	0.469263	-0.0658359	-0.177014	-0.299256	-0.486883	-0.509698	0.0245748	-0.471297	-0.217193	-0.123519	-0.349189	M19 lightyellow|0.8964
597	PRKCE|Q02156	lightyellow	-0.00469226	0.0969234	0.47345	0.453013	0.721971	-0.282204	-0.549593	-0.356969	0.130886	-0.00650235	0.0921428	-0.291505	-0.56084	-0.746489	-0.690041	-0.0922348	-0.164604	-0.11895	-0.450927	-0.459419	-0.0142088	-0.349742	-0.253474	0.166594	-0.0987456	-0.146735	-0.254685	-0.207524	-0.0584009	0.21772	0.189455	0.413339	0.627234	0.386382	0.698176	0.612262	0.7601	0.894672	0.630097	0.535897	0.658731	0.800804	0.626222	0.666359	0.343779	0.422076	0.566383	0.149099	0.471947	0.303989	0.696338	-0.0206424	0.430831	0.875396	0.71068	0.760813	0.0169491	0.484387	0.263288	0.161092	0.590521	-0.0849534	0.0244449	0.0565738	0.0131334	-0.454226	-0.303189	0.218961	-0.0879773	0.550865	0.290415	0.259058	0.640175	0.4493	0.35853	0.0312295	0.3561	-0.0300517	-0.0648927	0.100114	0.428469	0.180349	0.470182	-0.0538763	-0.27129	-0.388497	-0.610456	-0.602305	-0.280978	-0.454983	-0.131983	-0.145383	-0.427554	M19 lightyellow|0.8947
2108	SCCPDH|Q8NBX0	lightyellow	-0.125145	-0.0775876	0.309977	0.339888	0.599622	-0.376932	-0.646229	-0.418868	0.0543828	-0.103338	-0.0359362	-0.427611	-0.517634	-0.627882	-0.650741	-0.0283717	-0.188479	-0.181239	-0.459531	-0.410906	-0.195349	-0.494217	-0.289023	-0.0100843	-0.224481	-0.166712	-0.197373	-0.272429	-0.159024	0.315989	0.232001	0.273292	0.562995	0.335723	0.727022	0.653875	0.794323	0.893054	0.49961	0.509072	0.534807	0.717708	0.61999	0.714104	0.428722	0.306323	0.560289	0.172901	0.45225	0.254642	0.575422	0.0455085	0.341257	0.748952	0.608091	0.653179	0.0665732	0.4005	0.178987	0.110148	0.524758	-0.101796	-0.0641374	-0.0236952	-0.0761112	-0.465973	-0.323692	0.290013	0.0987972	0.682646	0.491016	0.255112	0.615771	0.509572	0.322408	0.0425762	0.395247	-0.029136	-0.0288643	0.0588952	0.391916	0.225768	0.447137	0.0271278	-0.203045	-0.273342	-0.460474	-0.647202	-0.198728	-0.540004	-0.269384	-0.195491	-0.457358	M19 lightyellow|0.8931
2732	PRKAA2|P54646	lightyellow	0.0653774	0.167097	0.450074	0.469322	0.732958	-0.320954	-0.550326	-0.321757	0.163085	0.00196839	0.0489245	-0.336206	-0.536262	-0.757273	-0.635319	0.00261732	-0.0861524	-0.0394161	-0.425397	-0.421145	0.0242106	-0.307288	-0.17414	0.180865	-0.0624335	-0.161678	-0.206124	-0.19452	-0.105087	0.311632	0.217795	0.482234	0.711113	0.481005	0.618343	0.618397	0.819691	0.892147	0.679402	0.524533	0.518461	0.743293	0.58844	0.716114	0.367391	0.504442	0.651418	0.1558	0.524193	0.394577	0.693506	0.0013097	0.366905	0.794232	0.640301	0.664414	0.0202972	0.399201	0.0926924	0.0139016	0.533686	-0.198798	-0.0236628	-0.00189342	-0.0564993	-0.528692	-0.427601	0.137311	-0.171925	0.515078	0.228861	0.299271	0.68694	0.381352	0.205023	-0.0739617	0.294864	-0.00413222	-0.110037	0.103976	0.495045	0.183763	0.493303	-0.00926015	-0.319788	-0.445733	-0.638066	-0.697752	-0.409479	-0.476584	-0.128632	-0.150236	-0.48029	M19 lightyellow|0.8921
2392	BDH1|Q02338	lightyellow	-0.0777983	0.0270321	0.343895	0.360521	0.650021	-0.195182	-0.728438	-0.504786	-0.0995231	-0.198188	-0.161815	-0.395368	-0.635272	-0.708493	-0.71796	-0.0399449	-0.227516	-0.221049	-0.591581	-0.570573	0.00526771	-0.358547	-0.286196	0.124791	-0.121122	-0.198844	-0.333726	-0.294152	-0.134998	0.27194	0.352313	0.530516	0.615664	0.367042	0.699441	0.631668	0.833029	0.892041	0.675567	0.682977	0.591515	0.745964	0.737534	0.868716	0.199357	0.384267	0.556414	-0.0189744	0.396078	0.191467	0.440201	-0.0680132	0.174888	0.693548	0.497242	0.588414	-0.214749	0.220946	0.275814	0.0261315	0.561287	-0.222428	-0.178465	-0.00775264	0.0208752	-0.499756	-0.237429	0.333865	0.000476942	0.635299	0.265869	0.373888	0.77192	0.452244	0.227448	0.0729003	0.476755	0.235461	0.0920193	0.211265	0.494457	0.393145	0.704395	-0.00595752	-0.169394	-0.206687	-0.540238	-0.746471	-0.37636	-0.409822	-0.253368	-0.282329	-0.478747	M19 lightyellow|0.892
2370	AGK|Q53H12	lightyellow	-0.320235	-0.0988301	0.31634	0.112908	0.427942	-0.394045	-0.657502	-0.598177	-0.174955	-0.26703	-0.0352898	-0.438699	-0.70809	-0.707462	-0.801497	-0.284267	-0.367363	-0.405049	-0.372533	-0.494226	0.00940988	-0.254575	-0.366352	0.0305533	-0.204304	-0.214234	-0.342928	-0.146676	-0.22384	0.119285	0.194547	0.291075	0.445602	0.130239	0.887426	0.53728	0.721549	0.88572	0.476396	0.550112	0.612717	0.720286	0.693377	0.71639	0.351468	0.367169	0.473404	0.10993	0.344417	-0.00288033	0.420456	0.0245476	0.316494	0.787094	0.570655	0.675201	0.195889	0.545702	0.269624	0.124008	0.384785	-0.192587	-0.1339	-0.136898	0.05998	-0.33197	-0.106968	0.346107	0.058995	0.588415	0.436053	0.465416	0.807104	0.641452	0.605019	0.328328	0.560353	0.147837	0.138242	0.226486	0.499623	0.472006	0.640971	-0.00847055	-0.0161601	-0.176099	-0.446797	-0.434964	-0.0353066	-0.200674	-0.0978956	-0.00279637	-0.200794	M19 lightyellow|0.8857
5853	MAIP1|Q8WWC4	lightyellow	-0.212591	-0.0461163	0.299563	0.224778	0.523341	-0.339121	-0.655135	-0.531558	-0.112596	-0.246201	-0.102047	-0.420472	-0.662913	-0.75181	-0.800867	-0.179102	-0.217882	-0.282512	-0.473463	-0.496914	-0.0524013	-0.208931	-0.242121	0.0985275	-0.0730736	-0.285595	-0.341321	-0.320286	-0.282197	0.127357	0.174008	0.414648	0.484092	0.289143	0.843648	0.579221	0.729184	0.882062	0.529004	0.577499	0.686167	0.731866	0.70905	0.809915	0.249503	0.314699	0.461473	0.113859	0.41384	0.0638141	0.471558	0.111523	0.301384	0.762475	0.592278	0.643809	0.0399543	0.471832	0.340715	0.0601709	0.454761	-0.194024	-0.140057	-0.116237	0.0134068	-0.389756	-0.210304	0.294205	-0.00399453	0.594123	0.361076	0.468416	0.807895	0.506033	0.456296	0.155055	0.427981	0.114216	0.0404166	0.185815	0.458302	0.445525	0.684263	-0.0801745	-0.183153	-0.280623	-0.57353	-0.562964	-0.191369	-0.337837	-0.179174	-0.168308	-0.363372	M19 lightyellow|0.8821
6246	TMEM143|Q96AN5	lightyellow	-0.234144	-0.170371	0.275821	0.156164	0.428341	-0.409911	-0.644189	-0.543526	-0.0501768	-0.201026	-0.0157762	-0.452049	-0.612267	-0.668373	-0.736798	-0.141743	-0.278204	-0.311637	-0.397618	-0.494106	-0.0969994	-0.369568	-0.306971	-0.00800439	-0.223018	-0.284351	-0.351324	-0.124936	-0.163765	0.212144	0.21542	0.259351	0.451243	0.208131	0.887939	0.583669	0.702439	0.874083	0.402188	0.503627	0.619786	0.71294	0.649773	0.682549	0.420108	0.263366	0.457991	0.207497	0.405648	0.0779312	0.486005	0.0503549	0.33853	0.766175	0.573768	0.673266	0.185491	0.516901	0.335504	0.164761	0.432398	-0.115355	-0.132234	-0.0767489	-0.0377231	-0.363827	-0.161386	0.39015	0.135831	0.652586	0.519339	0.356622	0.693259	0.627908	0.532234	0.247818	0.50699	-0.00155915	0.0799596	0.137207	0.373696	0.400538	0.533517	-0.0718002	-0.088452	-0.226827	-0.456479	-0.49489	-0.0526502	-0.317516	-0.147585	-0.0808424	-0.292878	M19 lightyellow|0.8741
5759	SLC22A23|A1A5C7	lightyellow	-0.0941256	0.0250082	0.400963	0.323677	0.599849	-0.356783	-0.559692	-0.442153	0.016668	-0.145417	0.0474404	-0.324684	-0.652283	-0.79181	-0.808154	-0.133362	-0.256299	-0.223243	-0.477338	-0.641868	0.0144831	-0.294159	-0.340106	0.0750019	-0.17346	-0.210722	-0.321891	-0.223855	-0.168137	0.164148	0.247397	0.470734	0.482438	0.301553	0.812815	0.581659	0.69573	0.871174	0.564564	0.627184	0.739028	0.879118	0.799274	0.812491	0.279559	0.401811	0.513196	0.191336	0.459353	0.240543	0.553981	-0.0134842	0.311276	0.837474	0.611014	0.666934	0.059396	0.504532	0.293856	0.167686	0.528487	-0.194304	-0.152207	-0.00800564	0.181022	-0.25679	-0.1114	0.344292	0.011576	0.688128	0.437125	0.336091	0.694572	0.522241	0.484993	0.157858	0.461833	0.0724945	-0.0051929	0.159512	0.408399	0.294035	0.59008	-0.221149	-0.243235	-0.310007	-0.65383	-0.535247	-0.15671	-0.338701	-0.126501	-0.172508	-0.347441	M19 lightyellow|0.8712
4186	C9orf72|Q96LT7	lightyellow	-0.099905	0.00878411	0.477805	0.356654	0.671857	-0.294416	-0.518519	-0.378012	0.12144	-0.0609821	0.130894	-0.268893	-0.582439	-0.742677	-0.705332	-0.126715	-0.183415	-0.168003	-0.493943	-0.500911	-0.0793982	-0.311432	-0.280231	0.033366	-0.181828	-0.177458	-0.239603	-0.147121	-0.0533384	0.147475	0.135106	0.374096	0.581268	0.348813	0.739428	0.650561	0.733944	0.871112	0.573523	0.561114	0.627015	0.806516	0.688096	0.710793	0.395198	0.404126	0.537955	0.32616	0.526901	0.26748	0.654747	0.060382	0.307343	0.806599	0.588324	0.613727	0.144802	0.513172	0.149643	0.0681547	0.41152	-0.298294	-0.127062	-0.117704	0.0424866	-0.333123	-0.214633	0.284531	0.0187136	0.652089	0.415391	0.221833	0.60702	0.515704	0.401601	0.0917123	0.327605	-0.0693606	-0.0293726	0.105092	0.417158	0.176996	0.509092	-0.09593	-0.264934	-0.359263	-0.605083	-0.557344	-0.170676	-0.429854	-0.14837	-0.121859	-0.416602	M19 lightyellow|0.8711
3773	SLC25A23|Q9BV35	lightyellow	-0.125364	-0.0185134	0.280059	0.254701	0.528347	-0.423734	-0.621409	-0.486291	-0.0239534	-0.196448	-0.0528642	-0.460929	-0.59711	-0.680097	-0.69261	-0.160043	-0.189597	-0.212875	-0.402477	-0.405041	-0.0621905	-0.303899	-0.246992	0.0813283	-0.0947378	-0.219472	-0.288863	-0.278876	-0.214737	0.160921	0.131155	0.344671	0.504912	0.318998	0.782576	0.5741	0.72849	0.867622	0.519793	0.492438	0.611909	0.767116	0.602337	0.694251	0.35591	0.395458	0.555248	0.210319	0.447199	0.160868	0.571183	0.0833562	0.447812	0.847271	0.704356	0.764542	0.109842	0.513246	0.205096	0.176053	0.55192	-0.101699	-0.00212955	-0.0153043	-0.13201	-0.499337	-0.328326	0.229957	-0.009191	0.544864	0.365368	0.369408	0.74047	0.485817	0.418131	0.128798	0.350846	-0.0354967	-0.0163863	0.158449	0.465656	0.302291	0.540838	0.00979177	-0.163367	-0.302732	-0.503038	-0.582414	-0.248775	-0.408244	-0.130088	-0.103948	-0.339784	M19 lightyellow|0.8676
1142	ETFDH|Q16134	lightyellow	-0.10973	0.0691489	0.393952	0.323252	0.624845	-0.232407	-0.64167	-0.483904	-0.0888981	-0.209771	-0.129578	-0.391776	-0.660968	-0.685039	-0.704252	-0.119007	-0.303939	-0.270387	-0.51146	-0.543036	0.0387099	-0.301572	-0.343215	0.15743	-0.146202	-0.190967	-0.299126	-0.229548	-0.136864	0.231292	0.310468	0.548956	0.561051	0.307076	0.659416	0.571174	0.801148	0.861611	0.678322	0.694415	0.542227	0.729486	0.735943	0.858817	0.212845	0.385017	0.533715	-0.0318425	0.368057	0.165193	0.400401	-0.116209	0.135547	0.645243	0.444379	0.529854	-0.116051	0.214291	0.169465	0.06278	0.520798	-0.30525	-0.182317	0.00233785	0.0360843	-0.445782	-0.184957	0.319668	-0.012134	0.616602	0.284813	0.404191	0.773189	0.455356	0.263783	0.0921579	0.411796	0.257337	0.136663	0.251376	0.531597	0.401057	0.715036	0.057823	-0.108472	-0.151869	-0.485207	-0.637783	-0.321634	-0.31884	-0.17993	-0.169726	-0.392259	M19 lightyellow|0.8616
3412	PLXNA3|P51805	lightyellow	-0.120817	-0.131691	0.291084	0.325163	0.557258	-0.387063	-0.740819	-0.483968	0.00103091	-0.128563	-0.105901	-0.425869	-0.552373	-0.766972	-0.717033	0.0329953	-0.103243	-0.15228	-0.396894	-0.343979	-0.102994	-0.397719	-0.107599	0.146323	-0.0735366	-0.0894819	-0.146696	-0.191038	-0.0453338	0.248176	0.134299	0.333477	0.725182	0.412277	0.655408	0.801867	0.834945	0.85845	0.531159	0.423899	0.451839	0.603044	0.483097	0.533875	0.48384	0.380938	0.622806	0.321857	0.668253	0.231319	0.607334	0.142857	0.361063	0.779362	0.651866	0.621885	0.0597416	0.443099	0.141799	0.0290827	0.463523	-0.173418	0.00880425	-0.08436	-0.110112	-0.514442	-0.439744	0.156056	-0.0927177	0.542129	0.3066	0.173346	0.560552	0.508773	0.263809	0.0290923	0.346084	-0.0906564	-0.018153	0.0402246	0.477424	0.251106	0.469324	0.0476376	-0.251171	-0.392359	-0.554727	-0.67638	-0.264372	-0.553375	-0.184846	-0.159243	-0.49216	M19 lightyellow|0.8584
432	IQSEC2|Q5JU85	lightyellow	-0.201378	-0.0145296	0.372278	0.197126	0.529603	-0.438771	-0.589353	-0.512397	-0.0469308	-0.18378	0.0413787	-0.414434	-0.679185	-0.73997	-0.764143	-0.196375	-0.338311	-0.335475	-0.34061	-0.491624	0.0572937	-0.341993	-0.339648	0.0739946	-0.214071	-0.184468	-0.237874	-0.186327	-0.0774683	0.167089	0.194855	0.413468	0.554554	0.269161	0.755646	0.610405	0.760258	0.858201	0.554485	0.552008	0.636214	0.82974	0.642918	0.650729	0.425104	0.467896	0.561061	0.211243	0.42039	0.155434	0.557745	-0.0671748	0.366435	0.858073	0.644659	0.763347	0.153659	0.504394	0.217505	0.156967	0.48212	-0.158185	-0.0883136	-0.0475413	0.00865725	-0.388941	-0.159078	0.293734	-0.00791087	0.614064	0.398402	0.30881	0.675999	0.596749	0.528813	0.249961	0.412623	0.0461136	0.0843911	0.24239	0.559	0.27083	0.528715	0.0351456	-0.0363211	-0.238716	-0.495567	-0.477418	-0.130925	-0.284303	0.0154876	0.0746784	-0.181488	M19 lightyellow|0.8582
362	PRKCB|P05771	lightyellow	-0.0070627	0.00855999	0.284025	0.405183	0.599982	-0.317697	-0.644503	-0.387327	0.0538608	-0.0491066	-0.0936388	-0.387959	-0.516004	-0.749101	-0.671874	-0.00508383	-0.0595694	-0.0791592	-0.373573	-0.292012	0.0571714	-0.239901	-0.0736785	0.284452	0.0527255	-0.112382	-0.20609	-0.155936	-0.0599376	0.269019	0.187723	0.435314	0.716761	0.440267	0.631579	0.630461	0.798837	0.856945	0.562873	0.401655	0.526701	0.625216	0.459452	0.566013	0.289911	0.33414	0.533604	0.0515618	0.458494	0.202933	0.60261	0.0393472	0.451937	0.815604	0.734605	0.769121	-0.0934157	0.367357	0.271298	0.0769566	0.55891	-0.0465924	0.0871182	0.0794147	-0.111065	-0.546789	-0.491092	0.0708977	-0.196485	0.423111	0.177677	0.317802	0.660837	0.354322	0.237611	-0.0336702	0.330019	0.00892249	-0.0827448	0.0406307	0.456379	0.223518	0.451989	0.0406923	-0.245591	-0.426578	-0.592589	-0.647197	-0.348284	-0.43615	-0.0987809	-0.192418	-0.454495	M19 lightyellow|0.8569
3193	ARMC10|Q8N2F6	lightyellow	-0.116583	-0.0504336	0.450415	0.296875	0.592078	-0.369255	-0.59027	-0.419224	0.113378	-0.0958709	0.102265	-0.350625	-0.556472	-0.637256	-0.66344	-0.147332	-0.233808	-0.209803	-0.379891	-0.415839	-0.266835	-0.534147	-0.318967	-0.0908008	-0.287664	-0.292604	-0.194917	-0.386446	-0.29854	0.143442	0.0777949	0.144959	0.468103	0.233668	0.738424	0.681305	0.746551	0.855521	0.511577	0.518352	0.49071	0.692711	0.554376	0.59177	0.586176	0.374425	0.573897	0.347153	0.501888	0.264117	0.602789	0.105244	0.344515	0.752624	0.602942	0.602082	0.263094	0.532404	0.0949342	0.217708	0.496804	-0.204423	-0.0247545	-0.0474279	-0.11062	-0.399898	-0.247267	0.351084	0.121178	0.69139	0.549351	0.0794032	0.485736	0.647015	0.47304	0.147158	0.40634	-0.109758	0.0308212	0.14672	0.426326	0.242015	0.433366	0.0421681	-0.190863	-0.27283	-0.440992	-0.531562	-0.0528499	-0.580872	-0.189252	-0.0429087	-0.358384	M19 lightyellow|0.8555
1642	SACM1L|Q9NTJ5	lightyellow	-0.324523	-0.286445	0.293795	0.184288	0.506059	-0.424975	-0.64946	-0.485543	0.024822	-0.161416	0.0268294	-0.452033	-0.474278	-0.613732	-0.666916	0.0554975	-0.190251	-0.26885	-0.402677	-0.276047	-0.205504	-0.476654	-0.232208	-0.0300636	-0.264056	-0.0515382	0.00806338	-0.141168	-0.168358	0.402922	0.315058	0.192453	0.622135	0.286658	0.723594	0.715918	0.754785	0.854086	0.375682	0.383208	0.414319	0.591332	0.602245	0.527634	0.636779	0.31009	0.579458	0.283205	0.503684	0.229774	0.55173	0.116598	0.288842	0.704039	0.515156	0.514184	0.237344	0.473244	0.0358746	-0.0136184	0.304957	-0.225553	-0.075061	-0.190637	-0.0451949	-0.310818	-0.348278	0.252821	0.263304	0.758648	0.670077	0.100668	0.449818	0.583976	0.373561	0.0896753	0.446866	-0.059906	-0.0314554	-0.092085	0.342918	0.158577	0.320773	0.0914909	-0.177309	-0.265259	-0.400858	-0.52772	0.0217391	-0.558814	-0.350416	-0.121903	-0.449368	M19 lightyellow|0.8541
6130	LETMD1|Q6P1Q0	lightyellow	-0.147176	-0.148078	0.351821	0.303766	0.572269	-0.248603	-0.549905	-0.379533	0.0882038	-0.0534123	0.0798307	-0.325111	-0.43616	-0.547189	-0.60515	-0.0525886	-0.152123	-0.149808	-0.603356	-0.519798	-0.2467	-0.476889	-0.329067	-0.0653592	-0.220926	-0.171269	-0.266761	-0.174946	-0.209638	0.230664	0.211514	0.211273	0.412847	0.260906	0.797921	0.514143	0.613008	0.853059	0.411577	0.514452	0.65899	0.750007	0.747753	0.705553	0.302031	0.18263	0.404063	0.117185	0.33043	0.171335	0.55563	0.0392641	0.350782	0.744501	0.553913	0.577147	0.074035	0.49601	0.269233	0.180145	0.450756	-0.163338	-0.0718303	-0.00604617	0.129809	-0.258475	-0.12217	0.429947	0.278832	0.724609	0.551912	0.183994	0.530295	0.50536	0.450681	0.0783251	0.438563	-0.0616418	-0.068575	-0.0352256	0.163316	0.200573	0.39704	-0.212285	-0.282383	-0.251145	-0.468451	-0.549374	-0.0646727	-0.466695	-0.381206	-0.317421	-0.484757	M19 lightyellow|0.8531
5007	FIBP|O43427	lightyellow	-0.308124	-0.153213	0.157913	0.155209	0.45342	-0.475214	-0.658308	-0.507999	-0.125024	-0.229883	-0.139944	-0.541314	-0.558642	-0.70006	-0.732956	0.0299798	-0.165361	-0.290341	-0.306411	-0.223197	0.113379	-0.174698	-0.107854	0.289963	0.0219766	0.0233986	-0.0400214	-0.121743	-0.0101143	0.460423	0.34122	0.466263	0.693024	0.40798	0.651147	0.607034	0.756052	0.852175	0.414629	0.356096	0.474833	0.630263	0.542759	0.587518	0.4149	0.358081	0.585432	0.120412	0.45112	0.129646	0.506088	0.0378571	0.388947	0.775474	0.634526	0.689562	0.0975545	0.475728	0.0908569	-0.0489084	0.38694	-0.097131	0.0521273	-0.0895929	-0.107443	-0.468338	-0.415194	0.0493901	-0.0368578	0.497267	0.322392	0.433444	0.708329	0.402964	0.3077	0.0117373	0.301525	0.0688297	-0.0595991	-0.00310096	0.491609	0.265462	0.441976	0.15134	-0.123702	-0.315614	-0.472757	-0.527056	-0.214119	-0.334092	-0.168908	-0.0801326	-0.376717	M19 lightyellow|0.8522
910	SYN3|O14994	lightyellow	-0.0770925	-0.0433048	0.160654	0.314846	0.566867	-0.423472	-0.580765	-0.385874	-0.0146994	-0.122525	-0.177788	-0.479835	-0.465889	-0.714672	-0.664519	0.0814205	0.00880562	-0.0877002	-0.385891	-0.313087	-0.031561	-0.236339	-0.00697287	0.307722	0.115734	-0.0305984	-0.178056	-0.187132	-0.0271201	0.343357	0.156417	0.486047	0.698157	0.551399	0.670596	0.615726	0.733502	0.850928	0.475785	0.371979	0.628925	0.716133	0.551952	0.651347	0.249796	0.273777	0.4719	0.21313	0.533169	0.211493	0.62628	0.17739	0.466699	0.828822	0.713676	0.745413	-0.0443882	0.445672	0.291894	0.0796287	0.563227	-0.0141253	0.0699801	0.0734956	-0.130584	-0.544767	-0.418974	0.0885274	-0.0930346	0.475649	0.213483	0.365044	0.665278	0.322119	0.207903	-0.104722	0.223625	-0.084322	-0.206988	-0.0158868	0.400281	0.203755	0.412749	-0.0210666	-0.333289	-0.449753	-0.592891	-0.621299	-0.371268	-0.468885	-0.139744	-0.205326	-0.484436	M19 lightyellow|0.8509
166	AP2A1|O95782	lightyellow	-0.168195	-0.068659	0.416916	0.327251	0.631433	-0.34984	-0.509337	-0.376747	0.132959	-0.0610315	0.179447	-0.286127	-0.547626	-0.787494	-0.787736	0.0250758	-0.13335	-0.169954	-0.495551	-0.528867	0.0312579	-0.261184	-0.216731	0.0736298	-0.144148	-0.0364823	-0.10238	-0.193662	-0.0635533	0.270534	0.278965	0.444414	0.616753	0.403499	0.750469	0.658902	0.661438	0.849166	0.475102	0.501747	0.67841	0.825598	0.770658	0.687912	0.458608	0.453998	0.603177	0.310629	0.575225	0.365274	0.699429	0.0541587	0.32657	0.832411	0.57491	0.58119	0.192859	0.628438	0.178958	-0.0211147	0.328142	-0.215041	-0.146977	-0.196013	0.185605	-0.202457	-0.181284	0.242971	0.048851	0.695933	0.488672	0.229891	0.559039	0.502366	0.473461	0.0807094	0.367877	-0.0691901	-0.140328	-0.0182603	0.343376	0.141988	0.436698	-0.223698	-0.336399	-0.423982	-0.689862	-0.495119	-0.0778252	-0.437452	-0.16791	-0.150196	-0.407584	M19 lightyellow|0.8492
5514	SDK2|Q58EX2	lightyellow	-0.0602233	0.0132071	0.407108	0.334654	0.633708	-0.450191	-0.633155	-0.478272	0.0298836	-0.150345	0.0199015	-0.374426	-0.664668	-0.818835	-0.781703	-0.0615881	-0.251604	-0.227683	-0.394775	-0.584767	-0.0058663	-0.432762	-0.267353	0.0569535	-0.212611	-0.132525	-0.264753	-0.257293	-0.0179692	0.171916	0.193309	0.46823	0.642607	0.414571	0.636178	0.759977	0.846996	0.849014	0.639602	0.630048	0.512762	0.803419	0.64143	0.725147	0.444633	0.474215	0.619817	0.371748	0.630248	0.323724	0.595437	-0.0268808	0.292798	0.762549	0.608122	0.622129	0.107225	0.412757	0.0324406	0.116266	0.526976	-0.214636	-0.0961192	-0.00505983	0.0536061	-0.41025	-0.261475	0.269571	-0.110176	0.671659	0.382032	0.192076	0.616685	0.55549	0.347169	0.126004	0.395557	0.0227686	0.0390977	0.202679	0.591632	0.250824	0.559062	-0.0228288	-0.193533	-0.333396	-0.596818	-0.622391	-0.249412	-0.445542	-0.0250075	-0.0342831	-0.347831	M19 lightyellow|0.849
4494	RAB24|Q969Q5	lightyellow	-0.139293	-0.00994768	0.278783	0.259758	0.539483	-0.461394	-0.543035	-0.421427	-7.2391e-05	-0.146247	0.0157409	-0.401688	-0.566908	-0.737944	-0.689188	-0.099597	-0.140535	-0.181472	-0.34167	-0.35204	-0.0311698	-0.220617	-0.150346	0.18797	-0.0376622	-0.165279	-0.189254	-0.163672	-0.248634	0.217381	0.139417	0.415336	0.585344	0.38648	0.716685	0.552352	0.731988	0.847467	0.509592	0.415176	0.510072	0.670449	0.561075	0.63902	0.3798	0.379986	0.510201	0.237156	0.454394	0.203164	0.592499	0.107551	0.393961	0.774944	0.628165	0.680765	0.110353	0.506071	0.119196	0.0203421	0.44452	-0.114575	0.00964491	-0.0438266	-0.0293578	-0.40358	-0.369949	0.133966	-0.0486622	0.536151	0.386573	0.329666	0.675033	0.436403	0.340109	0.0804137	0.382291	-0.0146264	-0.103632	0.0416877	0.449164	0.252791	0.447079	-0.0280198	-0.253051	-0.403031	-0.564819	-0.54243	-0.204311	-0.375334	-0.131892	-0.104948	-0.36408	M19 lightyellow|0.8475
517	IARS2|Q9NSE4	lightyellow	-0.133289	-0.0213039	0.323656	0.296362	0.533479	-0.282126	-0.672044	-0.423537	-0.0152658	-0.0796572	-0.0846282	-0.403404	-0.53459	-0.668212	-0.63323	0.0361808	-0.166096	-0.180626	-0.364937	-0.314549	0.0265571	-0.317916	-0.180925	0.162456	-0.113157	-0.131874	-0.0849695	-0.0969633	-0.0857068	0.407232	0.308013	0.31474	0.662734	0.302116	0.620438	0.611743	0.809442	0.846887	0.514899	0.42692	0.300059	0.503817	0.503407	0.594305	0.426939	0.361235	0.582407	0.0220918	0.41338	0.185206	0.45706	-0.04184	0.247044	0.617763	0.480241	0.502627	0.0187032	0.311959	0.033792	-0.0480763	0.355162	-0.220656	-0.0478077	-0.0881258	-0.0487139	-0.475803	-0.377864	0.163746	-0.0802669	0.495435	0.264544	0.377238	0.664909	0.473036	0.234135	0.0185994	0.44238	0.0974883	0.0196342	0.0575479	0.451595	0.379596	0.473261	0.0932216	-0.157355	-0.287703	-0.450686	-0.616028	-0.267357	-0.370874	-0.180454	-0.126787	-0.416563	M19 lightyellow|0.8469
6925	LRRC73|Q5JTD7	lightyellow	-0.278867	-0.0938177	0.360736	0.119103	0.505159	-0.465079	-0.646767	-0.598054	-0.154075	-0.313186	-0.0255903	-0.44991	-0.752387	-0.744418	-0.815795	-0.1462	-0.457195	-0.439764	-0.374296	-0.607377	0.0405341	-0.45431	-0.460346	-0.031521	-0.389149	-0.164624	-0.219058	-0.254201	-0.127874	0.203055	0.305158	0.400925	0.548845	0.197986	0.753358	0.713911	0.783861	0.842124	0.55183	0.645689	0.557276	0.813718	0.72911	0.726222	0.537344	0.557399	0.668717	0.326493	0.556916	0.266132	0.459673	-0.0144111	0.120408	0.740118	0.435211	0.540737	0.165454	0.413521	0.127839	0.0568217	0.38416	-0.278223	-0.297939	-0.178188	0.0990359	-0.302527	-0.0633303	0.384229	0.065173	0.733324	0.497299	0.259701	0.647022	0.689523	0.473993	0.30514	0.531402	0.133173	0.154467	0.26872	0.571975	0.336952	0.575534	0.0322884	-0.014276	-0.142978	-0.458086	-0.492799	-0.0955723	-0.336574	-0.0195736	0.0877827	-0.176719	M19 lightyellow|0.8421
3432	MLYCD|O95822	lightyellow	-0.140156	-0.131077	0.305732	0.295498	0.618972	-0.322133	-0.601795	-0.410986	0.0718235	-0.118959	0.0026201	-0.40875	-0.48909	-0.650536	-0.661014	0.157257	-0.133186	-0.154918	-0.569239	-0.54056	-0.0780099	-0.449783	-0.277884	-0.0132671	-0.223827	-0.0706902	-0.078645	-0.190366	-0.0659613	0.425819	0.392216	0.451182	0.627755	0.429878	0.699887	0.69642	0.700454	0.841019	0.468396	0.553686	0.631476	0.823705	0.817347	0.785929	0.438198	0.431125	0.652783	0.286672	0.581751	0.398134	0.597565	0.0537588	0.173369	0.713825	0.432141	0.473948	0.0532777	0.407899	0.193828	-0.0663942	0.370029	-0.246887	-0.252663	-0.179938	0.100433	-0.305853	-0.214751	0.330183	0.198947	0.779927	0.495828	0.211176	0.55209	0.447343	0.243614	-0.0105446	0.344313	-0.0326171	-0.114903	-0.0311873	0.291903	0.113272	0.418254	-0.151178	-0.312345	-0.302387	-0.560752	-0.668803	-0.230606	-0.532432	-0.318901	-0.267992	-0.537717	M19 lightyellow|0.841
8603	RETREG1|Q9H6L5	lightyellow	-0.0252323	-0.0357014	0.32408	0.427236	0.660868	-0.317096	-0.636781	-0.353228	0.13878	-0.00777296	0.011476	-0.33828	-0.430629	-0.646636	-0.610874	0.0677937	-0.0818394	-0.0609931	-0.521275	-0.396794	-0.200582	-0.504246	-0.218495	0.0401159	-0.138317	-0.137233	-0.18172	-0.281603	-0.235337	0.335993	0.231692	0.28586	0.584126	0.394142	0.665067	0.632881	0.726339	0.836063	0.506972	0.451674	0.560521	0.698331	0.605702	0.670681	0.366685	0.359356	0.583713	0.157919	0.514209	0.357125	0.626965	0.12312	0.378238	0.749477	0.631738	0.616741	0.0180943	0.449548	0.214543	0.0439292	0.527155	-0.0646895	-0.0097129	-0.026603	-0.0138171	-0.413025	-0.41417	0.19745	0.00778623	0.589402	0.362857	0.165639	0.536527	0.367342	0.220288	-0.0776297	0.323913	-0.104222	-0.143323	-0.0595231	0.288636	0.1129	0.356629	-0.121312	-0.348009	-0.387455	-0.542911	-0.705047	-0.286272	-0.616438	-0.347812	-0.347445	-0.573544	M19 lightyellow|0.8361
1625	ABCB7|O75027	lightyellow	-0.127855	-0.184219	0.330005	0.274047	0.533154	-0.37624	-0.615563	-0.455745	0.0551355	-0.120909	0.0363662	-0.362795	-0.532562	-0.676756	-0.714149	-0.0306229	-0.175079	-0.190076	-0.548017	-0.539372	-0.227406	-0.458331	-0.251592	0.0126227	-0.18455	-0.181526	-0.239719	-0.201948	-0.216794	0.177417	0.181135	0.277793	0.474521	0.335156	0.786154	0.642222	0.668002	0.832991	0.412051	0.529222	0.616729	0.69331	0.697101	0.719016	0.349095	0.182179	0.406886	0.346349	0.515388	0.162745	0.573025	0.207657	0.330932	0.700408	0.541992	0.54243	0.143679	0.540745	0.29683	0.246272	0.513866	-0.115789	-0.0394966	0.0307473	0.112172	-0.246465	-0.147083	0.427439	0.207139	0.730681	0.570312	0.185044	0.519295	0.545902	0.425994	0.136639	0.406927	-0.0581388	-0.0252835	0.028429	0.229643	0.210235	0.434232	-0.23468	-0.267625	-0.315223	-0.552771	-0.576226	-0.0460572	-0.458064	-0.2461	-0.257007	-0.425719	M19 lightyellow|0.833
2773	THNSL1|Q8IYQ7	lightyellow	-0.0311482	0.0641123	0.289645	0.326652	0.575754	-0.229476	-0.648741	-0.425988	-0.0783642	-0.125747	-0.19281	-0.410258	-0.538763	-0.650237	-0.602198	-0.115249	-0.09737	-0.127609	-0.475186	-0.369668	-0.0833227	-0.225704	-0.127765	0.223933	0.0503462	-0.19513	-0.348832	-0.175989	-0.206942	0.125578	0.078101	0.391555	0.571597	0.376351	0.665804	0.52835	0.774925	0.832691	0.629634	0.529846	0.567364	0.593436	0.532749	0.748566	0.109859	0.265722	0.40425	-0.0245369	0.318502	0.0498415	0.448405	0.189589	0.346239	0.666314	0.588728	0.648306	-0.158081	0.261896	0.32155	0.0980183	0.589248	-0.145102	0.0129137	0.0715119	-0.107793	-0.569116	-0.327142	0.251861	-0.119732	0.397654	0.097073	0.459434	0.773865	0.352658	0.208303	-0.00804232	0.317505	0.111	0.0424317	0.205493	0.461774	0.424667	0.633767	0.0451795	-0.188517	-0.27759	-0.493017	-0.67375	-0.431519	-0.353585	-0.157632	-0.230358	-0.411398	M19 lightyellow|0.8327
8731	MICOS10|Q5TGZ0	lightyellow	-0.176066	-0.127147	0.416906	0.265928	0.58471	-0.239456	-0.563773	-0.435291	0.0578346	-0.123915	0.118505	-0.304122	-0.525428	-0.572591	-0.651906	-0.0371108	-0.245473	-0.228233	-0.608722	-0.588603	-0.179223	-0.510103	-0.38777	-0.0977965	-0.307571	-0.28158	-0.248539	-0.307858	-0.243999	0.276229	0.32741	0.235077	0.430569	0.225202	0.782	0.591442	0.624933	0.829666	0.441933	0.590657	0.58098	0.723113	0.778464	0.735766	0.464744	0.328736	0.540355	0.241992	0.442426	0.297807	0.550504	0.0372679	0.195138	0.655779	0.399245	0.426817	0.143348	0.50744	0.202559	0.0954187	0.372302	-0.213319	-0.182586	-0.129519	0.118708	-0.225175	-0.0463137	0.479428	0.301252	0.78394	0.595717	0.14999	0.515993	0.595112	0.443965	0.153258	0.493603	0.00877316	0.027727	0.0630153	0.222014	0.241433	0.461073	-0.1646	-0.224744	-0.191832	-0.445568	-0.535156	-0.023954	-0.495774	-0.362695	-0.208283	-0.413289	M19 lightyellow|0.8297
2688	MCU|Q8NE86	lightyellow	-0.251085	-0.0738114	0.34599	0.131874	0.450742	-0.365342	-0.70348	-0.605353	-0.144004	-0.294248	-0.0687158	-0.429281	-0.715471	-0.684238	-0.750635	-0.178462	-0.410673	-0.404747	-0.411574	-0.611825	-0.00945501	-0.398221	-0.410227	-0.0958774	-0.348297	-0.184717	-0.309753	-0.208845	-0.1737	0.17709	0.304975	0.384373	0.475212	0.16109	0.796676	0.634646	0.781773	0.828836	0.5565	0.666203	0.515149	0.703533	0.718011	0.786335	0.427054	0.466964	0.593419	0.124821	0.412712	0.129021	0.359679	-0.0961458	0.0743437	0.626084	0.367419	0.489058	0.142106	0.346204	0.198003	-0.0197576	0.31779	-0.27636	-0.372299	-0.266006	0.0112635	-0.376391	-0.0852387	0.416775	0.0461566	0.677752	0.456728	0.315134	0.724424	0.666772	0.453239	0.324852	0.544291	0.177762	0.235613	0.340766	0.60515	0.424685	0.711138	0.0535937	0.0118423	-0.106882	-0.430676	-0.565217	-0.130765	-0.304976	-0.0777668	0.00200753	-0.25068	M19 lightyellow|0.8288
8709	CEBPZOS|A8MTT3	lightyellow	-0.248533	0.0584743	0.404626	0.174675	0.562543	-0.227293	-0.712671	-0.624793	-0.202939	-0.332167	-0.116542	-0.420949	-0.746384	-0.61251	-0.712454	-0.213648	-0.429196	-0.427955	-0.491608	-0.609694	0.0108115	-0.40588	-0.461171	-0.0138152	-0.312618	-0.311142	-0.345383	-0.384193	-0.302958	0.203186	0.321511	0.411618	0.477385	0.15669	0.712894	0.562449	0.798599	0.826166	0.667123	0.757268	0.471006	0.711071	0.728906	0.845779	0.354093	0.449187	0.557224	0.00706702	0.316376	0.0807754	0.335608	-0.0835654	0.0517962	0.595595	0.362424	0.501315	-0.0466859	0.253239	0.121863	-0.017748	0.404369	-0.31297	-0.300148	-0.201486	0.00132498	-0.466004	-0.0731865	0.474337	0.126041	0.653498	0.358624	0.385611	0.802162	0.65277	0.414289	0.313279	0.561842	0.315445	0.283149	0.387886	0.595961	0.591978	0.784408	0.139969	0.0657122	0.00387609	-0.320742	-0.577532	-0.222862	-0.25032	-0.175974	-0.0116743	-0.225088	M19 lightyellow|0.8262
1216	C2CD5|Q86YS7	lightyellow	-0.191231	-0.113353	0.354632	0.257611	0.622829	-0.36749	-0.567226	-0.434113	0.0445298	-0.167121	0.0293549	-0.431228	-0.491844	-0.64197	-0.669143	0.199528	-0.171257	-0.211274	-0.518434	-0.538902	-0.021679	-0.463629	-0.261665	0.0418333	-0.24547	0.0345164	-0.0158042	-0.156209	-0.00500878	0.498983	0.436249	0.465969	0.655609	0.457223	0.647132	0.653488	0.684963	0.825995	0.481541	0.553472	0.596561	0.82671	0.783882	0.71649	0.454345	0.417306	0.626155	0.319686	0.560456	0.387692	0.621311	0.0400577	0.183333	0.727201	0.443251	0.506763	0.0892712	0.443626	0.11599	0.00557924	0.39673	-0.246357	-0.194762	-0.138165	0.108612	-0.299261	-0.139946	0.36626	0.226206	0.753173	0.487697	0.153496	0.486199	0.490934	0.280771	1.97478e-05	0.334498	-0.0306716	-0.0798609	-0.0231001	0.315043	0.1073	0.369641	-0.120049	-0.261703	-0.269527	-0.514889	-0.583582	-0.186978	-0.454715	-0.255516	-0.167799	-0.461776	M19 lightyellow|0.826
3511	CCDC90B|Q9GZT6	lightyellow	-0.0747484	0.0942248	0.349032	0.321819	0.575656	-0.298361	-0.557916	-0.392465	-0.00549892	-0.128197	-0.0609904	-0.360882	-0.60684	-0.665827	-0.683641	-0.136463	-0.251507	-0.205004	-0.436333	-0.55286	0.0132135	-0.297903	-0.337889	0.131461	-0.131279	-0.198657	-0.286225	-0.290596	-0.1136	0.217123	0.225117	0.465142	0.466427	0.283812	0.688189	0.515018	0.698557	0.822345	0.550379	0.602892	0.574085	0.749254	0.673235	0.813881	0.197131	0.348388	0.481659	0.080346	0.378244	0.158713	0.455834	-0.0155997	0.2327	0.685025	0.522777	0.58196	0.00590515	0.385107	0.178514	0.0948584	0.48358	-0.201604	-0.129311	-0.0277243	0.075933	-0.406565	-0.176379	0.281066	-0.0781533	0.544117	0.284238	0.440299	0.74703	0.447785	0.351722	0.0698773	0.357227	0.102095	0.0094421	0.207377	0.428847	0.355055	0.588649	-0.0841806	-0.18415	-0.246219	-0.528462	-0.575435	-0.297085	-0.277449	-0.0935999	-0.16877	-0.364746	M19 lightyellow|0.8223
9621	MFSD3|Q96ES6	lightyellow	-0.261551	-0.200697	0.318744	0.181427	0.531959	-0.235558	-0.706918	-0.590359	-0.149148	-0.290162	-0.122065	-0.448397	-0.575462	-0.525647	-0.64999	-0.108901	-0.313378	-0.352629	-0.498743	-0.443294	-0.268019	-0.531755	-0.368771	-0.024469	-0.262407	-0.193642	-0.263283	-0.285979	-0.230689	0.257284	0.313772	0.246005	0.456296	0.200384	0.7267	0.611401	0.72971	0.821727	0.504946	0.608675	0.508587	0.64048	0.681736	0.704086	0.360978	0.191796	0.405114	0.139611	0.32849	0.0348268	0.371813	0.0928859	0.211109	0.618802	0.451488	0.521355	-0.0271258	0.297541	0.226351	0.183544	0.518019	-0.187952	-0.0774052	0.0179258	-0.026061	-0.368343	-0.149866	0.493275	0.367806	0.76714	0.552742	0.155711	0.559134	0.578864	0.361467	0.20165	0.531014	0.162159	0.176725	0.131502	0.359421	0.374991	0.555022	0.0870691	-0.042704	-0.0423227	-0.281461	-0.564954	-0.0537183	-0.446924	-0.389627	-0.209132	-0.399315	M19 lightyellow|0.8217
5994	IGLON5|A6NGN9	lightyellow	-0.0664804	-0.0162641	0.231227	0.230034	0.503476	-0.384521	-0.575724	-0.46152	-0.0670161	-0.232829	-0.137543	-0.493617	-0.567769	-0.685347	-0.678401	0.00367885	-0.147664	-0.170768	-0.442295	-0.470027	0.0602138	-0.264936	-0.189095	0.210048	-0.0180342	-0.13099	-0.0888359	-0.180278	-0.0468278	0.323525	0.271636	0.53368	0.556573	0.42442	0.69695	0.516408	0.660297	0.816232	0.500429	0.519181	0.683175	0.78717	0.670013	0.761706	0.192415	0.305187	0.48366	0.183748	0.456377	0.171813	0.509794	0.0534852	0.350089	0.776061	0.583336	0.693617	-0.0881965	0.403293	0.349635	0.16949	0.584939	-0.0644344	-0.0228723	0.108913	-0.0203279	-0.422795	-0.232047	0.258406	0.025948	0.549999	0.287146	0.398828	0.711468	0.356724	0.276923	0.0289778	0.278335	0.0262274	-0.0428421	0.112119	0.36895	0.292944	0.541541	-0.0993871	-0.2276	-0.290784	-0.543106	-0.585543	-0.327532	-0.331672	-0.157032	-0.200035	-0.388819	M19 lightyellow|0.8162
1309	TBK1|Q9UHD2	lightyellow	-0.136038	0.092458	0.652573	0.335244	0.68991	-0.221373	-0.461432	-0.375594	0.156415	-0.0613845	0.274057	-0.173204	-0.640646	-0.676445	-0.669965	-0.213988	-0.389311	-0.275773	-0.366694	-0.540228	-0.10573	-0.475353	-0.494589	-0.156851	-0.450055	-0.193014	-0.174582	-0.209099	-0.10763	0.146402	0.259438	0.273699	0.50224	0.124833	0.685644	0.647176	0.759425	0.815568	0.658786	0.635354	0.505416	0.733164	0.679719	0.648457	0.592658	0.534803	0.608066	0.182147	0.434661	0.324483	0.548726	-0.171114	0.108568	0.67335	0.397661	0.464493	0.267768	0.376482	0.0601034	-0.0279565	0.286218	-0.3886	-0.305859	-0.261959	0.113967	-0.233807	-0.116077	0.352993	0.083728	0.74149	0.548456	0.0707044	0.505088	0.650015	0.462679	0.251749	0.504395	0.049366	0.119978	0.231642	0.516984	0.21135	0.534	0.0327344	-0.110048	-0.194902	-0.470373	-0.456609	-0.00573831	-0.429678	-0.156274	0.0625497	-0.275508	M19 lightyellow|0.8156
3678	MTX1|Q13505	lightyellow	-0.274693	-0.219421	0.370009	0.145482	0.49222	-0.309	-0.621856	-0.523461	-0.0185948	-0.220183	0.00746645	-0.40686	-0.556889	-0.561912	-0.650801	-0.0663989	-0.286508	-0.320482	-0.495607	-0.464029	-0.140419	-0.457395	-0.343722	-0.0288078	-0.284709	-0.242891	-0.20946	-0.177328	-0.274149	0.252885	0.251309	0.218965	0.481006	0.199313	0.788909	0.655048	0.67249	0.811242	0.428716	0.543403	0.539596	0.670527	0.69652	0.628915	0.542556	0.317767	0.530628	0.2873	0.46666	0.179276	0.497353	0.141072	0.190085	0.652564	0.407148	0.444528	0.206924	0.464166	0.191959	0.129094	0.343493	-0.330814	-0.195804	-0.167983	-0.013619	-0.258544	-0.0729435	0.486837	0.313302	0.739849	0.579174	0.168074	0.497365	0.661408	0.461556	0.210058	0.432037	-0.0105794	0.135794	0.11884	0.343393	0.290768	0.478845	0.0307802	-0.0908456	-0.111602	-0.339273	-0.480739	0.0080799	-0.436314	-0.221804	-0.0734477	-0.323433	M19 lightyellow|0.8112
2204	SIK3|Q9Y2K2	lightyellow	-0.0197748	0.0900499	0.602995	0.390187	0.708891	-0.0848231	-0.626329	-0.471506	0.0355228	-0.0998939	0.0901472	-0.228697	-0.668235	-0.593623	-0.641437	-0.24534	-0.429847	-0.273454	-0.605214	-0.716476	-0.148595	-0.62169	-0.58084	-0.161497	-0.439994	-0.345414	-0.474395	-0.370939	-0.24528	0.0188753	0.224838	0.297996	0.426121	0.12992	0.687827	0.637789	0.753755	0.810577	0.730522	0.820411	0.653052	0.793053	0.756875	0.79564	0.350202	0.47385	0.56822	0.0927702	0.413896	0.253201	0.483106	-0.0492632	0.105748	0.647183	0.398638	0.502669	-0.0469398	0.259522	0.356613	0.214356	0.561253	-0.244823	-0.272407	-0.0391993	0.139693	-0.360383	0.0600835	0.624834	0.163042	0.718788	0.387448	0.117026	0.577486	0.651679	0.416071	0.271632	0.508798	0.182841	0.284516	0.406021	0.440527	0.371868	0.688399	-0.0280535	-0.0442164	-0.0338605	-0.402263	-0.628274	-0.182563	-0.415979	-0.208702	-0.113534	-0.289737	M19 lightyellow|0.8106
1033	ARMC1|Q9NVT9	lightyellow	-0.1303	0.0243198	0.189872	0.260825	0.506882	-0.304153	-0.639636	-0.450797	-0.0790884	-0.176519	-0.168004	-0.45919	-0.50127	-0.624002	-0.618457	0.0618005	-0.0576632	-0.150844	-0.432569	-0.310415	0.117757	-0.138382	-0.0831867	0.184518	0.0450179	-0.202253	-0.217171	-0.239694	-0.184228	0.379757	0.315404	0.49263	0.647156	0.425072	0.615771	0.508086	0.731807	0.808196	0.517041	0.450332	0.466517	0.623729	0.576875	0.70464	0.23839	0.400784	0.560972	-0.0110467	0.357292	0.149968	0.457556	0.0377435	0.278267	0.6763	0.530199	0.596431	-0.0766435	0.331759	0.112868	-0.100427	0.427761	-0.201243	-0.0681763	-0.0955867	-0.109095	-0.529853	-0.394265	0.124365	-0.0744165	0.444464	0.160196	0.455772	0.776318	0.33633	0.199831	-0.0189148	0.345077	0.154271	-0.0209135	0.10157	0.452208	0.353498	0.560834	0.0717824	-0.140104	-0.261395	-0.469559	-0.625553	-0.39029	-0.325401	-0.222021	-0.18935	-0.406751	M19 lightyellow|0.8082
7953	PARL|Q9H300	lightyellow	-0.264785	-0.0426904	0.481231	0.159444	0.526487	-0.292273	-0.641984	-0.594808	-0.140335	-0.285992	-0.0173568	-0.383386	-0.720414	-0.666988	-0.754978	-0.247611	-0.431453	-0.427128	-0.430049	-0.548829	-0.0802019	-0.384881	-0.405207	-0.0194446	-0.329772	-0.434678	-0.419888	-0.298618	-0.310017	0.126943	0.260871	0.318732	0.429463	0.107012	0.763277	0.619333	0.747619	0.80715	0.596075	0.672358	0.412674	0.613173	0.685981	0.68755	0.474204	0.381947	0.500791	0.185962	0.363634	0.0882673	0.359135	-0.0244362	0.0783658	0.580786	0.365011	0.421422	0.13623	0.345261	0.0522209	0.140518	0.373248	-0.364438	-0.206548	-0.126371	0.00555147	-0.342935	-0.0338517	0.464593	0.184016	0.735666	0.540402	0.194311	0.596168	0.734801	0.51773	0.319451	0.578052	0.205602	0.30244	0.332551	0.522084	0.477786	0.662136	0.0981668	0.0161904	-0.0642257	-0.375008	-0.46292	0.00452735	-0.319666	-0.155675	0.0551328	-0.200859	M19 lightyellow|0.8071
1654	TSC1|Q92574	lightyellow	0.00256862	-0.0220294	0.393547	0.352691	0.612036	-0.365989	-0.597364	-0.390698	0.0888783	-0.0589213	0.0156622	-0.371168	-0.572219	-0.704465	-0.63925	-0.0572318	-0.226857	-0.162155	-0.324745	-0.389902	-0.067732	-0.502667	-0.284882	0.0640172	-0.19792	-0.070535	-0.112257	-0.146856	0.0334937	0.296551	0.20297	0.321735	0.618778	0.333615	0.616516	0.723522	0.772201	0.806752	0.550216	0.477872	0.516958	0.71599	0.5259	0.561772	0.502984	0.488694	0.68937	0.295479	0.636593	0.348413	0.628879	0.0643835	0.34609	0.768267	0.585536	0.623696	0.134036	0.414873	0.184092	0.173868	0.545633	-0.101398	0.000107606	0.0725296	-0.120709	-0.473979	-0.363195	0.180914	-0.117465	0.531377	0.27124	0.129947	0.504869	0.446825	0.228638	0.065525	0.306918	-0.117913	-0.0233418	0.0877219	0.467712	0.0897341	0.378389	0.0371472	-0.188272	-0.346262	-0.528144	-0.636397	-0.300658	-0.541092	-0.109742	-0.108544	-0.418952	M19 lightyellow|0.8068
9448	ROMO1|P60602	lightyellow	-0.148044	-0.12217	0.30543	0.34884	0.578329	-0.20679	-0.620482	-0.424426	0.0172467	-0.101996	0.00747798	-0.288296	-0.513253	-0.636314	-0.667506	0.0420281	-0.185223	-0.1856	-0.629966	-0.538358	0.0175207	-0.364695	-0.284681	0.0227803	-0.184003	-0.0568581	-0.180983	-0.123314	-0.0070539	0.34801	0.441807	0.436552	0.582258	0.317298	0.673612	0.59016	0.688275	0.805218	0.469986	0.538886	0.540788	0.6832	0.745742	0.741262	0.273759	0.338938	0.545446	0.0428527	0.417557	0.270755	0.483746	-0.106037	0.152234	0.640383	0.410837	0.469825	-0.062579	0.33371	0.193101	-0.0813358	0.307059	-0.223194	-0.246968	-0.164666	0.157582	-0.270767	-0.224447	0.255414	0.0787692	0.665696	0.409635	0.226772	0.590018	0.411777	0.261806	0.0862566	0.474534	0.103315	-0.0264783	-0.0176437	0.29489	0.133444	0.480356	-0.153962	-0.224029	-0.256652	-0.539665	-0.643328	-0.194257	-0.424804	-0.338283	-0.340323	-0.524058	M19 lightyellow|0.8052
5145	MCUR1|Q96AQ8	lightyellow	-0.196235	-0.110296	0.236263	0.188953	0.384777	-0.425534	-0.543707	-0.42073	0.00187506	-0.101987	0.0420725	-0.367842	-0.566118	-0.734931	-0.749058	-0.115386	-0.193784	-0.230789	-0.262619	-0.397653	0.119857	-0.137321	-0.197386	0.170578	-0.0465594	-0.069747	-0.210584	-0.038894	0.00212123	0.238179	0.233808	0.323277	0.485951	0.232911	0.787146	0.52229	0.622438	0.803731	0.329045	0.357276	0.5687	0.642861	0.554529	0.579413	0.346149	0.316436	0.463138	0.12935	0.393508	0.108784	0.507885	-0.0013344	0.426831	0.780716	0.637067	0.668399	0.229396	0.607043	0.249674	0.0623326	0.322146	-0.0574482	-0.0188871	-0.0924197	0.0904414	-0.271195	-0.275093	0.12353	-0.137261	0.451091	0.355807	0.49469	0.715833	0.463297	0.516542	0.156492	0.432007	-0.0045629	-0.0807907	0.0293554	0.375213	0.308129	0.435495	-0.142956	-0.166892	-0.383717	-0.583895	-0.414912	-0.0825165	-0.196342	0.00134521	-0.0936127	-0.284566	M19 lightyellow|0.8037
5294	UQCC1|Q9NVA1	lightyellow	-0.306311	-0.23632	0.0799117	0.10866	0.320619	-0.397882	-0.620715	-0.482811	-0.102469	-0.21999	-0.140489	-0.522848	-0.468506	-0.592134	-0.670042	-0.110044	-0.0819775	-0.244313	-0.282062	-0.12481	-0.0928808	-0.126719	-0.0574739	0.156396	0.0617008	-0.150152	-0.0821768	-0.182236	-0.166965	0.215139	0.105692	0.200666	0.455883	0.271938	0.767698	0.513029	0.620271	0.803218	0.250384	0.250191	0.517803	0.527145	0.446805	0.518169	0.349173	0.159466	0.397104	0.106301	0.346597	-0.0309688	0.447924	0.208373	0.510456	0.747477	0.689906	0.72499	0.176233	0.521921	0.25689	0.0716766	0.359198	-0.0405177	0.104446	-0.082796	-0.195878	-0.424304	-0.429589	0.0743966	0.0448937	0.440853	0.38139	0.517975	0.712936	0.402185	0.431432	0.0766651	0.298294	-0.0403626	-0.110714	-0.0577504	0.333197	0.358629	0.418163	0.0734675	-0.149988	-0.326223	-0.416188	-0.435592	-0.0847528	-0.331541	-0.206805	-0.129713	-0.357385	M19 lightyellow|0.8032
8363	COQ10A|Q96MF6	lightyellow	-0.0998711	-0.00237392	0.311416	0.340578	0.614286	-0.19173	-0.593287	-0.375003	-0.0352525	-0.0974207	-0.134415	-0.335459	-0.425743	-0.645995	-0.599238	0.128683	-0.0655436	-0.108581	-0.548161	-0.496945	-0.0132848	-0.271028	-0.137648	0.196746	-0.0436985	-0.106137	-0.172739	-0.0262047	-0.00257378	0.370526	0.30112	0.461847	0.612175	0.441355	0.628024	0.539081	0.684179	0.798131	0.537175	0.535422	0.508139	0.690255	0.731484	0.725928	0.161524	0.26595	0.461646	0.0632884	0.409861	0.213047	0.49847	-0.0059046	0.2217	0.663529	0.458442	0.476214	-0.175243	0.280797	0.144042	-0.0398957	0.396177	-0.257854	-0.114188	-0.0311181	0.0930544	-0.386231	-0.207876	0.270689	0.0115221	0.566759	0.216166	0.33648	0.61516	0.353634	0.154149	-0.0859081	0.350069	0.0806642	-0.0399595	-0.0221821	0.328978	0.245306	0.480481	-0.100213	-0.323656	-0.305293	-0.522962	-0.635353	-0.361396	-0.352893	-0.258039	-0.30308	-0.533094	M19 lightyellow|0.7981
6852	SLC25A42|Q86VD7	lightyellow	-0.316539	-0.249439	0.153411	0.038614	0.346146	-0.574453	-0.670604	-0.598009	-0.145606	-0.325054	-0.101825	-0.552564	-0.604328	-0.598735	-0.705392	-0.177631	-0.280976	-0.378243	-0.245616	-0.27193	-0.186143	-0.447634	-0.233094	-0.0233305	-0.201903	-0.20089	-0.161381	-0.369398	-0.254445	0.154873	0.0976371	0.12392	0.472142	0.17916	0.749072	0.663751	0.735292	0.796862	0.342169	0.378893	0.389126	0.556798	0.405467	0.507803	0.575246	0.347984	0.525586	0.350231	0.447372	0.103574	0.451517	0.182095	0.34363	0.702656	0.585167	0.637596	0.314428	0.535765	0.0859683	0.149287	0.425315	-0.0609747	-0.00689425	-0.104877	-0.258744	-0.47921	-0.352562	0.193104	0.0485147	0.563576	0.507096	0.202795	0.571691	0.624036	0.477191	0.258478	0.44872	-0.0656791	0.0598319	0.149547	0.477026	0.269122	0.400685	0.185904	0.0148914	-0.20389	-0.31392	-0.453819	-0.0257525	-0.483667	-0.091698	0.0756645	-0.215004	M19 lightyellow|0.7969
4242	MARK4|Q96L34	lightyellow	-0.0802411	0.176875	0.382956	0.27505	0.560798	-0.262281	-0.532802	-0.437296	-0.0666025	-0.170893	-0.0261325	-0.350935	-0.651485	-0.632036	-0.657746	-0.287098	-0.301663	-0.260689	-0.356301	-0.445021	0.0266601	-0.201109	-0.34139	0.128627	-0.0998229	-0.243342	-0.375558	-0.303886	-0.247869	0.0466037	0.127332	0.448891	0.428631	0.248095	0.640615	0.442754	0.687404	0.779906	0.638805	0.610418	0.629262	0.759508	0.594932	0.754114	0.178094	0.392181	0.433745	0.0452531	0.276714	0.0418054	0.431435	0.0452875	0.320726	0.729813	0.593784	0.736043	-0.0068053	0.366147	0.270221	0.178898	0.583153	-0.113503	-0.0386043	0.0226251	0.0154713	-0.405801	-0.138275	0.318584	-0.0351146	0.475642	0.232312	0.432828	0.771977	0.438897	0.411436	0.171965	0.337867	0.181998	0.141606	0.355856	0.528155	0.408065	0.667068	0.0529556	-0.0262571	-0.139003	-0.430198	-0.487712	-0.2536	-0.198841	-0.0350683	-0.0379052	-0.191481	M19 lightyellow|0.7799
1305	SAMM50|Q9Y512	lightyellow	-0.293458	-0.198317	0.35403	0.059206	0.409027	-0.403578	-0.619686	-0.58388	-0.0687609	-0.280225	0.0283969	-0.424557	-0.650213	-0.582036	-0.692001	-0.200772	-0.409664	-0.408491	-0.39873	-0.551941	-0.158425	-0.561252	-0.438648	-0.172133	-0.415449	-0.285658	-0.169925	-0.315448	-0.25098	0.124587	0.178373	0.185794	0.387623	0.0821846	0.789483	0.655389	0.675015	0.774368	0.400142	0.575245	0.447976	0.654988	0.667755	0.61818	0.588635	0.389824	0.555016	0.354032	0.441851	0.158335	0.410458	-0.030662	0.090285	0.592221	0.339099	0.417068	0.311213	0.481343	0.135475	0.154078	0.299955	-0.245616	-0.254023	-0.197769	-0.0488534	-0.314346	-0.00294702	0.479613	0.25048	0.763469	0.619617	0.0974712	0.492709	0.7504	0.529881	0.351344	0.48403	-0.0247388	0.192592	0.246503	0.425669	0.283511	0.483703	0.0421059	-0.00563912	-0.0883187	-0.317249	-0.428403	0.0646695	-0.411698	-0.1212	0.123484	-0.202506	M19 lightyellow|0.7744
9128	SMDT1|Q9H4I9	lightyellow	-0.0895665	-0.125073	0.29947	0.389343	0.637495	-0.269852	-0.656319	-0.403588	0.148453	-0.0174554	0.110199	-0.308811	-0.376367	-0.649162	-0.649951	0.318955	0.0850513	-0.0320614	-0.649875	-0.470917	0.00129574	-0.312291	-0.0180004	0.0975322	-0.00445353	-0.0454996	-0.185576	-0.284489	-0.237182	0.397251	0.344435	0.428143	0.673704	0.56526	0.658566	0.637858	0.642522	0.771783	0.437195	0.430635	0.628524	0.67666	0.657398	0.659602	0.337773	0.314807	0.546778	0.187535	0.548891	0.359861	0.699513	0.208372	0.36441	0.713772	0.580472	0.546479	-0.0602937	0.538053	0.326533	-0.0712015	0.42736	-0.0484497	-0.101029	-0.153592	0.169955	-0.299526	-0.278493	0.275043	0.0658885	0.617291	0.354455	0.214436	0.494807	0.393174	0.306341	-0.0933452	0.380575	-0.0634786	-0.218396	-0.106858	0.219938	0.144561	0.360264	-0.335541	-0.467236	-0.480446	-0.647674	-0.684355	-0.247484	-0.522304	-0.269018	-0.445232	-0.585579	M19 lightyellow|0.7718
2237	NT5DC3|Q86UY8	lightyellow	-0.121028	-0.0183601	0.218433	0.218581	0.494309	-0.381412	-0.571975	-0.423439	-0.0344243	-0.175297	-0.0969193	-0.461822	-0.541656	-0.696557	-0.661977	0.139836	-0.145104	-0.186842	-0.37248	-0.456083	0.248459	-0.200682	-0.171631	0.179425	-0.0803025	0.00593373	-0.0827994	-0.0774437	0.0604226	0.509775	0.400989	0.565537	0.661678	0.441861	0.604147	0.59217	0.663328	0.770501	0.452391	0.460082	0.514847	0.74237	0.666953	0.684931	0.424358	0.557507	0.745351	0.199963	0.581252	0.398048	0.554212	-0.0250428	0.190834	0.692022	0.436166	0.516984	0.0667254	0.406318	0.117252	-0.109976	0.32972	-0.186775	-0.197173	-0.158692	-0.0165174	-0.417417	-0.272334	0.139253	-0.0992002	0.492513	0.206779	0.436186	0.689596	0.364462	0.180695	-0.00430805	0.266021	0.0221389	-0.097668	0.0350601	0.45474	0.227332	0.457505	-0.0492933	-0.21933	-0.337751	-0.567401	-0.581705	-0.367903	-0.31613	-0.0785612	-0.0951305	-0.403543	M19 lightyellow|0.7705
6230	FUNDC1|Q8IVP5	lightyellow	-0.134681	-0.0259754	0.295924	0.18459	0.518496	-0.286807	-0.63086	-0.528597	-0.168882	-0.266522	-0.174545	-0.418409	-0.620417	-0.67158	-0.695296	-0.086825	-0.325449	-0.314172	-0.413861	-0.595255	0.0351538	-0.403628	-0.341666	0.0581725	-0.244848	-0.202235	-0.266922	-0.151195	0.000301464	0.226667	0.296338	0.40658	0.514299	0.237168	0.697784	0.629661	0.724678	0.769823	0.554976	0.626886	0.564044	0.714981	0.691166	0.746268	0.306849	0.399329	0.524305	0.143994	0.436255	0.221402	0.371163	0.000703411	0.0991753	0.63062	0.390864	0.530741	-0.0434131	0.207254	0.292629	0.072415	0.459845	-0.210377	-0.239976	-0.0191773	0.0421534	-0.401542	-0.10331	0.354971	0.00759361	0.601677	0.296996	0.375774	0.677797	0.521037	0.270952	0.185631	0.489898	0.171974	0.101449	0.208891	0.469549	0.367299	0.565002	0.00416006	-0.11008	-0.183517	-0.457616	-0.548482	-0.249463	-0.295101	-0.0810769	-0.0436568	-0.28146	M19 lightyellow|0.7698
6752	RAB3IP|Q96QF0	lightyellow	0.212876	0.16234	0.385496	0.563644	0.725758	-0.17298	-0.520211	-0.157733	0.233203	0.200073	0.0528233	-0.220572	-0.306998	-0.64193	-0.449191	0.171468	0.0804812	0.157207	-0.567059	-0.38387	-0.136914	-0.392176	-0.0622099	0.187281	-0.00269417	0.0862561	-0.0727871	-0.101307	-0.0463726	0.300824	0.139702	0.391999	0.699949	0.554301	0.449012	0.591621	0.712025	0.769439	0.622655	0.417797	0.420769	0.58532	0.504848	0.624052	0.235566	0.365797	0.525634	0.108879	0.512335	0.391781	0.698641	0.150163	0.406194	0.644181	0.553766	0.520212	-0.1483	0.309192	0.111603	0.0516705	0.56774	-0.0153181	0.128461	0.119635	0.116995	-0.412529	-0.372662	0.168195	-0.11709	0.447116	0.152696	0.191724	0.493507	0.241904	0.0612669	-0.204381	0.186164	-0.0788917	-0.213844	-0.0284539	0.276705	0.134001	0.353718	-0.176482	-0.444015	-0.479061	-0.620178	-0.760241	-0.432077	-0.508428	-0.24322	-0.394475	-0.573318	M19 lightyellow|0.7694
720	IDH2|P48735	lightyellow	0.113056	0.160114	0.217928	0.471425	0.5876	-0.241129	-0.556569	-0.213554	0.0994248	0.0917024	-0.115418	-0.310872	-0.362774	-0.688444	-0.539835	0.19897	0.154524	0.111226	-0.427108	-0.285942	0.163608	-0.0407763	0.091405	0.332385	0.205925	-0.0688919	-0.128435	-0.116805	-0.0996015	0.384188	0.193204	0.521402	0.700865	0.571133	0.479728	0.499441	0.689477	0.764244	0.510859	0.348896	0.354108	0.542805	0.488022	0.667446	0.169134	0.4001	0.571836	-0.0145395	0.427826	0.338748	0.568227	-0.0128323	0.340468	0.631481	0.557698	0.505951	-0.180808	0.326103	0.0429032	-0.133662	0.423846	-0.0595863	0.0431417	-0.00594716	-0.0264233	-0.529248	-0.514408	-0.0599797	-0.308043	0.316234	0.0113271	0.475877	0.703978	0.155559	0.0273142	-0.259459	0.202871	0.0207902	-0.220398	-0.0402318	0.376887	0.21859	0.427561	-0.0710944	-0.41501	-0.493214	-0.643762	-0.712657	-0.537954	-0.430807	-0.117374	-0.323532	-0.570519	M19 lightyellow|0.7642
1740	CACNA2D2|Q9NY47	lightyellow	-0.177942	-0.0377017	0.0789147	0.150277	0.386477	-0.568566	-0.55203	-0.446512	-0.122022	-0.252889	-0.209701	-0.559805	-0.521478	-0.648018	-0.638598	-0.0840241	-0.109979	-0.229163	-0.199502	-0.139247	0.0818611	-0.0725199	-0.0094943	0.36678	0.136695	-0.129186	-0.13224	-0.219265	-0.227444	0.285658	0.108102	0.476726	0.542704	0.413787	0.573817	0.450059	0.68958	0.757869	0.397543	0.2906	0.359178	0.538453	0.371539	0.539786	0.28686	0.283823	0.442719	0.108905	0.335749	0.0739128	0.449316	0.0912564	0.440066	0.698075	0.687182	0.733364	0.0737188	0.41288	0.0247843	0.126055	0.525053	0.00746114	0.185309	0.10543	-0.282916	-0.573097	-0.504118	-0.0614092	-0.167637	0.350264	0.243619	0.464463	0.708366	0.308133	0.253372	-0.0214194	0.183736	0.014803	-0.0903384	0.0672098	0.516779	0.238525	0.395018	0.192653	-0.118412	-0.346411	-0.437822	-0.479136	-0.29073	-0.289775	-0.0124777	-0.0270225	-0.305502	M19 lightyellow|0.7579
8903	PRRT1|Q99946	lightyellow	-0.176278	-0.218538	0.242505	0.191876	0.467502	-0.348018	-0.666241	-0.529917	-0.0926662	-0.189807	-0.0632705	-0.404719	-0.545766	-0.624977	-0.684705	-0.0135208	-0.22797	-0.250787	-0.459891	-0.544492	-0.105589	-0.516741	-0.289718	0.00453494	-0.20254	-0.132147	-0.234217	-0.17024	-0.0986065	0.251549	0.271733	0.311726	0.471375	0.280109	0.718882	0.67833	0.644902	0.751916	0.412781	0.516821	0.603478	0.731483	0.717059	0.619488	0.393263	0.294666	0.505545	0.281865	0.484454	0.174057	0.467924	0.0358216	0.308628	0.714372	0.523628	0.542484	0.0249205	0.4252	0.264144	0.183332	0.465759	-0.09192	-0.0623052	0.0207936	0.105482	-0.295107	-0.121004	0.398325	0.225521	0.721389	0.472478	0.102367	0.465406	0.528483	0.349437	0.162824	0.449329	-0.000814364	0.0294626	0.0462816	0.289307	0.189395	0.408263	-0.12317	-0.187959	-0.20647	-0.440018	-0.56372	-0.110149	-0.448053	-0.277709	-0.186753	-0.387639	M19 lightyellow|0.7519
5741	SNX25|Q9H3E2	lightyellow	-0.198759	-0.113052	0.156648	0.133238	0.360852	-0.533708	-0.552755	-0.447719	-0.00702136	-0.203626	-0.00779219	-0.48674	-0.541295	-0.64614	-0.659121	-0.141111	-0.129292	-0.21376	-0.127689	-0.140429	-0.0169976	-0.16332	-0.0906857	0.116652	-0.0296146	-0.240783	-0.0329466	-0.268124	-0.298799	0.170743	0.106117	0.26995	0.506302	0.272486	0.662288	0.520047	0.678252	0.751613	0.360587	0.277671	0.345817	0.511173	0.367174	0.44828	0.519991	0.363453	0.527377	0.227513	0.363959	0.132287	0.500528	0.0750007	0.452117	0.717706	0.650577	0.70385	0.217934	0.513886	0.061044	0.0552242	0.380748	-0.00881336	0.102447	-0.0538755	-0.236603	-0.437867	-0.496376	0.0246617	-0.0261345	0.48271	0.468915	0.27507	0.595944	0.438849	0.408688	0.14796	0.390079	-0.0356426	-0.0519248	0.0474899	0.474052	0.220907	0.364033	0.159495	-0.111107	-0.345237	-0.425573	-0.417424	-0.0637008	-0.406542	-0.0665896	0.0389045	-0.238954	M19 lightyellow|0.7516
5266	ADCK1|Q86TW2	lightyellow	-0.285428	-0.0376157	0.348438	0.126412	0.389253	-0.253026	-0.629665	-0.559612	-0.218601	-0.276594	-0.0689094	-0.365283	-0.657005	-0.584806	-0.681222	-0.275028	-0.444879	-0.428545	-0.229072	-0.383136	-0.041966	-0.356691	-0.396973	-0.0418498	-0.311598	-0.224169	-0.242148	-0.262023	-0.165346	0.125829	0.251958	0.188111	0.381788	0.0167476	0.660779	0.572793	0.71034	0.750074	0.504024	0.515942	0.303556	0.519547	0.513615	0.524048	0.442024	0.371686	0.484224	0.115374	0.305836	0.0297741	0.24857	-0.112162	0.173312	0.585606	0.428206	0.501131	0.121188	0.293202	0.0153618	0.124329	0.344248	-0.229998	-0.0948421	-0.0978123	0.0173748	-0.314925	-0.105456	0.304293	0.0910432	0.593803	0.451005	0.254272	0.608071	0.650784	0.457418	0.313377	0.595612	0.252439	0.262353	0.278377	0.545438	0.485912	0.599303	0.199519	0.0697923	-0.0345157	-0.267376	-0.374008	0.0221623	-0.248815	-0.143958	0.0970221	-0.156795	M19 lightyellow|0.7501
3569	NCS1|P62166	lightyellow	0.11268	0.0380974	0.222683	0.515803	0.654154	-0.149178	-0.543302	-0.22668	0.165276	0.0742242	-0.0571807	-0.272379	-0.318944	-0.620937	-0.527561	0.295549	0.148942	0.118886	-0.65042	-0.441982	0.141741	-0.164715	0.00448882	0.292139	0.150472	0.00812838	-0.199217	-0.0812836	0.0142835	0.466029	0.367683	0.623304	0.697234	0.639441	0.508578	0.469755	0.600685	0.744491	0.476279	0.425247	0.610855	0.696274	0.657025	0.737436	0.0316399	0.285566	0.496727	0.0163128	0.455315	0.339948	0.636372	0.060559	0.322664	0.676225	0.540815	0.551472	-0.279801	0.347791	0.294248	-0.079999	0.466893	-0.0569318	-0.0465966	0.0146816	0.110058	-0.402057	-0.361936	0.12649	-0.0858376	0.425972	0.0736996	0.322692	0.590937	0.108075	0.0188773	-0.239564	0.175655	-0.027011	-0.254014	-0.141628	0.176099	0.0356888	0.369243	-0.303811	-0.45232	-0.454707	-0.676537	-0.761657	-0.513543	-0.424787	-0.267308	-0.537814	-0.663752	M19 lightyellow|0.7445
2218	SLC25A20|O43772	lightyellow	0.000420936	-0.0853348	0.383741	0.338621	0.562563	-0.264585	-0.536786	-0.333046	0.122969	-0.00611537	0.0392721	-0.254519	-0.440217	-0.603945	-0.562543	-0.00456267	-0.139244	-0.0947104	-0.449234	-0.439722	-0.219601	-0.452558	-0.21285	0.0750624	-0.173329	-0.208562	-0.163578	-0.0464528	-0.138288	0.167587	0.150347	0.238568	0.486088	0.296296	0.661211	0.602148	0.641427	0.743697	0.448801	0.471291	0.467346	0.565016	0.563424	0.589057	0.342048	0.202254	0.384709	0.274086	0.456676	0.23284	0.532765	0.128644	0.253827	0.603487	0.450229	0.438992	0.0348608	0.355554	0.243751	0.224494	0.486488	-0.14529	-0.0276003	0.0925411	0.0110692	-0.294417	-0.215208	0.327742	0.140541	0.628017	0.465317	0.0629233	0.388481	0.467336	0.263044	0.0676986	0.366224	-0.0534805	-0.0184341	0.0174107	0.222432	0.0735016	0.321541	-0.111742	-0.271545	-0.306357	-0.482503	-0.574257	-0.115276	-0.485146	-0.183381	-0.218948	-0.426961	M19 lightyellow|0.7437
9615	MAL2|Q969L2	lightyellow	0.00762125	0.173584	0.285858	0.281438	0.495424	-0.431702	-0.472015	-0.346048	0.0104849	-0.101678	-0.0219872	-0.369742	-0.55665	-0.662469	-0.590583	-0.125109	-0.185933	-0.136587	-0.280476	-0.45239	0.114446	-0.196493	-0.230669	0.174329	-0.0653949	-0.123716	-0.151195	-0.108961	-0.0932279	0.17596	0.141703	0.526947	0.488347	0.340738	0.558268	0.41578	0.67986	0.73869	0.568765	0.497684	0.491055	0.738391	0.556235	0.668558	0.201576	0.426839	0.483644	0.0477726	0.293354	0.188664	0.47944	-0.202593	0.33917	0.725195	0.586293	0.678565	-0.0487537	0.325993	0.0870864	0.12286	0.514682	-0.0723929	-0.0417409	0.0671088	0.0229042	-0.442345	-0.23461	0.143589	-0.177041	0.456779	0.217382	0.372123	0.691292	0.357025	0.303669	0.0633962	0.250548	0.071626	0.00167103	0.239325	0.515695	0.226659	0.503519	0.00564211	-0.134366	-0.271821	-0.498048	-0.540171	-0.340449	-0.2137	0.0237698	-0.0306053	-0.243878	M19 lightyellow|0.7387
5983	USP30|Q70CQ3	lightyellow	-0.0140909	-0.163823	0.348306	0.295069	0.541567	-0.304809	-0.573508	-0.399931	0.0985967	-0.0690767	0.0501615	-0.352204	-0.402985	-0.513192	-0.518896	0.0164533	-0.100192	-0.0995986	-0.538954	-0.452888	-0.328717	-0.574252	-0.201277	-0.0544061	-0.178322	-0.15178	-0.234242	-0.189917	-0.188727	0.147202	0.0938421	0.252934	0.458282	0.404032	0.612353	0.616999	0.61997	0.737102	0.448946	0.517659	0.588883	0.670856	0.5935	0.612409	0.34716	0.174602	0.40499	0.359054	0.507039	0.184663	0.562474	0.207441	0.357879	0.652195	0.508257	0.514537	0.0494484	0.41499	0.291222	0.288021	0.590729	-0.0244951	0.0506279	0.142727	-0.0172005	-0.344711	-0.14233	0.464741	0.293917	0.697522	0.496169	-0.0755451	0.334035	0.463497	0.280819	0.0241926	0.250974	-0.140761	0.0297988	0.0772825	0.219652	0.115086	0.387977	-0.0804056	-0.254057	-0.222131	-0.403709	-0.616117	-0.131461	-0.606626	-0.328462	-0.281466	-0.474889	M19 lightyellow|0.7371
4150	UHRF1BP1|Q6BDS2	lightyellow	0.0813173	-0.0159661	0.253526	0.456564	0.541244	-0.260524	-0.482462	-0.164335	0.231975	0.168009	0.0683016	-0.199676	-0.284378	-0.701711	-0.532136	0.179702	0.182999	0.127609	-0.332667	-0.169385	0.0193466	-0.102007	0.150275	0.278612	0.176345	0.0990986	-0.0386538	0.061664	0.0871686	0.27676	0.0880982	0.37372	0.717887	0.568709	0.47082	0.596834	0.67259	0.735433	0.416584	0.205394	0.379925	0.481417	0.34745	0.433369	0.263808	0.241003	0.438548	0.160169	0.529635	0.250114	0.641948	0.116658	0.485395	0.698691	0.656528	0.561767	0.0219065	0.402677	0.0717389	-0.104171	0.370151	-0.0510921	0.160566	0.0204867	-0.00207768	-0.360011	-0.537193	-0.0937656	-0.257166	0.342704	0.136002	0.219998	0.47239	0.185297	0.111049	-0.203626	0.150404	-0.163433	-0.276714	-0.181749	0.308841	0.0597059	0.279066	-0.109493	-0.422815	-0.580236	-0.658329	-0.58111	-0.303458	-0.46627	-0.113678	-0.299459	-0.532871	M19 lightyellow|0.7354
9634	SDHAF3|Q9NRP4	lightyellow	0.0289932	0.110358	0.222431	0.397587	0.573653	-0.0800778	-0.559879	-0.267594	-0.0111013	-0.021138	-0.225041	-0.307362	-0.347415	-0.543137	-0.487464	0.0271936	0.0401765	0.00809066	-0.484591	-0.309926	-0.0950425	-0.135506	-0.0425338	0.255343	0.126671	-0.198575	-0.326577	-0.107396	-0.131355	0.273591	0.15605	0.408812	0.493998	0.40819	0.584378	0.366883	0.637611	0.731563	0.527282	0.447703	0.543281	0.517242	0.546587	0.736111	-0.072473	0.0694736	0.252008	-0.203394	0.217369	-0.0163291	0.364561	0.166221	0.325479	0.557141	0.523902	0.566151	-0.293808	0.155476	0.371042	0.00385198	0.532499	-0.0610669	0.0202095	0.104013	-0.0489079	-0.486261	-0.30309	0.206462	-0.0678266	0.355167	0.0375653	0.477643	0.694347	0.177859	0.0695265	-0.17445	0.239969	0.0965248	-0.0576919	0.0421212	0.282103	0.401726	0.544075	-0.0610687	-0.309003	-0.287092	-0.476187	-0.63378	-0.447906	-0.317966	-0.31962	-0.421696	-0.520345	M19 lightyellow|0.7316
4809	EVI5|O60447	lightyellow	0.000502671	0.172869	0.552234	0.34227	0.656294	-0.283201	-0.382185	-0.271692	0.187904	-0.0162751	0.206565	-0.199991	-0.523309	-0.707312	-0.61944	-0.0578794	-0.202732	-0.135271	-0.264294	-0.434886	-0.0900793	-0.34262	-0.2662	-0.0275928	-0.252063	-0.0887839	-0.100771	-0.226444	-0.02771	0.182689	0.188558	0.336004	0.54401	0.31287	0.565444	0.637452	0.683305	0.727487	0.612423	0.510094	0.482501	0.685108	0.555991	0.604023	0.499316	0.533483	0.568101	0.322884	0.547582	0.375703	0.597018	0.0667551	0.20219	0.643568	0.446035	0.45631	0.305035	0.412399	0.0344585	-0.00360328	0.384155	-0.311576	-0.137775	-0.135975	0.0781362	-0.246249	-0.228516	0.201781	-0.0826387	0.581019	0.371294	0.156074	0.481588	0.479284	0.325651	0.0769443	0.307019	-0.0274328	-0.0549518	0.173149	0.487816	0.163842	0.43505	-0.0376992	-0.233249	-0.359184	-0.585168	-0.455773	-0.14072	-0.423622	-0.0384631	0.0361941	-0.287533	M19 lightyellow|0.7275
4879	SLC27A2|O14975	lightyellow	-0.122355	-0.133273	0.356851	0.30423	0.550902	-0.248227	-0.548933	-0.368597	0.0962259	-0.0433773	0.0515843	-0.275968	-0.439909	-0.592479	-0.579699	0.080518	-0.216871	-0.170897	-0.393804	-0.442226	-0.0826073	-0.454568	-0.32644	-0.036225	-0.30435	0.0107717	-0.118218	0.0711535	0.0293592	0.363256	0.397939	0.298362	0.567967	0.260243	0.610335	0.590793	0.650288	0.710335	0.441441	0.465403	0.530514	0.635885	0.677	0.557277	0.3861	0.340429	0.525237	0.141144	0.505679	0.271452	0.477602	0.0770494	0.198027	0.620715	0.400084	0.43206	0.0637941	0.302672	0.248443	-0.00595561	0.316208	-0.270371	-0.19538	-0.086696	0.148986	-0.212646	-0.193376	0.325264	0.126236	0.625171	0.405646	0.0804744	0.40518	0.424236	0.211243	0.0607379	0.416662	0.0391388	-0.00425268	-0.0449127	0.287135	0.0900897	0.330363	-0.0794662	-0.215298	-0.25518	-0.465629	-0.542175	-0.137209	-0.386871	-0.296228	-0.23621	-0.445156	M19 lightyellow|0.7103
5203	ASTN2|O75129	lightyellow	0.100532	0.117452	0.343355	0.392796	0.55961	-0.189856	-0.603381	-0.376728	0.0162021	-0.0389898	-0.0832245	-0.325041	-0.529836	-0.57194	-0.527438	-0.024805	-0.164648	-0.107017	-0.506151	-0.507775	0.037075	-0.326945	-0.205364	0.191057	-0.0357359	-0.186642	-0.313313	-0.194415	-0.0877345	0.221556	0.190606	0.52489	0.516293	0.413574	0.493041	0.488472	0.671136	0.708415	0.592144	0.613739	0.550652	0.668505	0.568644	0.729867	0.113041	0.305232	0.476406	0.0660713	0.374994	0.178043	0.463555	-0.0128275	0.263958	0.595458	0.485856	0.579198	-0.265156	0.239063	0.322542	0.238486	0.654877	0.00625934	0.014956	0.201085	-0.0702028	-0.539497	-0.150456	0.368247	-0.0389501	0.442652	0.112987	0.280879	0.614676	0.334542	0.141489	-0.00155145	0.20619	0.116651	0.158439	0.280756	0.410016	0.291423	0.590376	0.00683243	-0.125195	-0.161211	-0.430042	-0.684874	-0.446955	-0.306365	-0.120736	-0.242363	-0.391607	M19 lightyellow|0.7084
6474	DMAC2L|Q99766	lightyellow	-0.0140296	-0.157138	0.167085	0.365611	0.544438	-0.191061	-0.516308	-0.239352	0.153854	0.0309165	-0.092596	-0.343799	-0.115461	-0.461131	-0.37452	0.374116	0.210283	0.0957023	-0.601705	-0.220188	-0.0942099	-0.265696	0.114022	0.215822	0.104115	0.0466172	-0.0591806	0.0469508	-0.0629564	0.489256	0.246723	0.393358	0.663162	0.630595	0.474738	0.499223	0.553737	0.705322	0.340775	0.267652	0.444972	0.511326	0.498264	0.536682	0.175138	0.136275	0.400025	0.103461	0.432179	0.275312	0.609719	0.25393	0.328537	0.584856	0.47686	0.438681	-0.092497	0.286633	0.144291	-0.0974695	0.406617	-0.122728	0.0492943	-0.00242311	-0.0409427	-0.379064	-0.40511	0.128345	0.117392	0.448745	0.22811	0.174569	0.398826	0.150828	-0.0199254	-0.306352	0.0630086	-0.156712	-0.265857	-0.28107	0.0679942	-0.0261945	0.202928	-0.13934	-0.420135	-0.413031	-0.486334	-0.65431	-0.348582	-0.500284	-0.361413	-0.456417	-0.652929	M19 lightyellow|0.7053
2387	SLC6A1|P30531	lightyellow	-0.334406	-0.121457	0.221209	0.037353	0.367304	-0.353455	-0.559208	-0.520094	-0.24183	-0.32011	-0.196174	-0.42104	-0.576835	-0.509519	-0.614341	-0.261827	-0.335079	-0.411057	-0.309498	-0.311999	-0.238515	-0.331404	-0.284434	0.0383898	-0.185891	-0.17253	-0.250734	-0.266599	-0.204558	0.0221392	0.0192918	0.19011	0.348341	0.105672	0.685123	0.532631	0.669099	0.701638	0.418855	0.468484	0.391905	0.517928	0.513773	0.610162	0.312928	0.203515	0.303735	0.152455	0.279544	-0.0948606	0.22698	0.0761717	0.149831	0.531746	0.389713	0.446221	0.152879	0.300287	0.134323	0.124885	0.382152	-0.162502	-0.114475	-0.0967401	-0.202646	-0.427471	-0.11046	0.290489	0.105364	0.549199	0.384352	0.283795	0.579003	0.565016	0.391119	0.226654	0.34767	0.0470271	0.1989	0.290722	0.50258	0.377928	0.546023	0.231467	0.0664187	-0.0220066	-0.217194	-0.375597	-0.0784209	-0.338734	-0.086043	0.080288	-0.154969	M19 lightyellow|0.7016
5615	DHODH|Q02127	lightyellow	-0.195307	-0.0835276	0.29677	0.156069	0.402529	-0.232379	-0.541382	-0.38557	-0.0769792	-0.108314	-0.0209317	-0.257081	-0.496641	-0.570685	-0.585735	-0.134645	-0.242952	-0.241351	-0.360278	-0.360622	-0.00491483	-0.234995	-0.255617	0.0978644	-0.132255	-0.114593	-0.169981	-0.0819616	-0.241007	0.10714	0.149352	0.256134	0.441047	0.159627	0.620681	0.543297	0.622587	0.701042	0.425917	0.438407	0.4176	0.550096	0.57087	0.559979	0.336131	0.359328	0.454384	0.0875847	0.348809	0.132378	0.326511	0.00713069	0.18494	0.582744	0.393223	0.38628	0.0974854	0.3356	0.149803	0.00301585	0.272343	-0.285836	-0.141084	-0.14201	0.0862258	-0.186878	-0.113359	0.253723	0.0451737	0.528812	0.342411	0.290162	0.533264	0.479707	0.342834	0.116454	0.35132	0.14192	0.0955437	0.171067	0.444265	0.25208	0.478191	0.086606	-0.100658	-0.144977	-0.367081	-0.437989	-0.075454	-0.303368	-0.0814443	-0.0592173	-0.26671	M19 lightyellow|0.701
8659	MME|P08473	lightyellow	-0.196041	-0.257407	0.107417	0.0892243	0.3646	-0.408061	-0.640977	-0.486033	-0.0914366	-0.180066	-0.188408	-0.513621	-0.433255	-0.558463	-0.574827	0.121504	-0.131548	-0.222111	-0.396972	-0.329025	-0.00627447	-0.384915	-0.108267	0.126807	-0.103649	0.0591486	0.0114485	-0.0196297	0.113216	0.265405	0.129771	0.391696	0.623106	0.420199	0.560991	0.679622	0.643316	0.700771	0.322228	0.375435	0.447916	0.607634	0.516846	0.539203	0.40836	0.265884	0.508013	0.352561	0.572302	0.148431	0.427029	0.163745	0.206786	0.602968	0.413014	0.495227	0.0941024	0.334079	0.212765	0.0371992	0.363341	-0.131242	-0.0836922	-0.0564914	-0.117794	-0.425689	-0.246802	0.246579	0.0639308	0.532369	0.310538	0.242289	0.4957	0.440409	0.197893	0.0400127	0.185154	-0.117313	-0.00234532	0.0336336	0.386276	0.176405	0.349003	0.0984178	-0.114548	-0.219634	-0.350836	-0.506192	-0.242248	-0.405285	-0.00852368	-0.0530877	-0.351706	M19 lightyellow|0.7008
3594	COQ8A|Q8NI60	lightyellow	-0.00495754	-0.0245564	0.209053	0.295363	0.538407	-0.182285	-0.507741	-0.273661	0.0272128	-0.0902207	-0.20262	-0.397398	-0.273055	-0.383559	-0.342923	0.0894016	0.0129888	-0.0148681	-0.450667	-0.212008	-0.293681	-0.413083	-0.0931285	0.131887	-0.0164447	-0.0627512	-0.0147521	-0.193699	-0.0917595	0.322458	0.0956423	0.265498	0.502914	0.422962	0.485757	0.485049	0.609442	0.694467	0.452396	0.377805	0.449468	0.49993	0.425181	0.597982	0.165686	0.103269	0.345358	0.142218	0.383094	0.140655	0.460533	0.288832	0.282141	0.519005	0.44087	0.471794	-0.140472	0.183997	0.223202	0.0876963	0.541793	-0.0815575	0.0612744	0.095352	-0.194539	-0.516597	-0.336943	0.217803	0.110218	0.419241	0.187447	0.198401	0.472557	0.232033	-0.00848511	-0.186658	0.0818494	-0.0891057	-0.122434	-0.00959667	0.225613	0.176086	0.349878	0.0692338	-0.295473	-0.248185	-0.321284	-0.636613	-0.398486	-0.517181	-0.346533	-0.318051	-0.53393	M19 lightyellow|0.6945
5169	THEM6|Q8WUY1	lightyellow	-0.21963	-0.110171	0.421184	0.168163	0.503601	-0.138128	-0.502044	-0.442457	-0.015779	-0.186996	0.0335932	-0.293872	-0.507918	-0.456835	-0.524027	-0.182543	-0.324508	-0.299905	-0.44575	-0.355064	-0.209375	-0.439395	-0.376591	-0.0528624	-0.294289	-0.277507	-0.14907	-0.237325	-0.22847	0.138285	0.209011	0.232904	0.411333	0.0936434	0.608714	0.550446	0.603451	0.664658	0.494071	0.5302	0.444325	0.548185	0.59777	0.550298	0.458677	0.327222	0.46107	0.146442	0.318231	0.16307	0.366689	0.00719107	0.0606249	0.504836	0.271155	0.362101	0.0834241	0.276104	0.182419	0.0164229	0.283915	-0.298187	-0.208818	-0.172037	-0.0706765	-0.25671	-0.115022	0.375182	0.293302	0.675765	0.522283	0.0173561	0.388814	0.530434	0.342427	0.218772	0.394176	0.0620841	0.199592	0.168556	0.356607	0.191063	0.471771	0.156341	-0.0327556	-0.0240147	-0.251535	-0.426721	0.0097149	-0.462364	-0.292723	-0.033936	-0.296987	M19 lightyellow|0.6647
9223	TMEM25|Q86YD3	lightyellow	-0.0239707	-0.121236	0.0778651	0.099955	0.38829	-0.354165	-0.516044	-0.405173	-0.145071	-0.216699	-0.19672	-0.435087	-0.507405	-0.533588	-0.546012	-0.118174	-0.287585	-0.23122	-0.27937	-0.429549	-0.0143538	-0.441555	-0.290163	0.0922511	-0.186808	-0.239959	-0.222201	-0.179915	0.109193	0.204407	0.253092	0.334254	0.496882	0.225935	0.532444	0.540318	0.601725	0.662587	0.361703	0.427178	0.479866	0.636934	0.482949	0.540324	0.246503	0.289911	0.430808	0.322426	0.427795	0.235426	0.321532	0.0691377	0.190897	0.589944	0.399576	0.597191	-0.0993314	0.200069	0.345905	0.17624	0.448956	0.0454476	-0.0519924	0.164158	-0.129906	-0.413904	-0.191305	0.263637	0.0182382	0.503494	0.250532	0.156971	0.463411	0.375481	0.133081	0.145522	0.411986	0.0933696	0.0506365	0.143651	0.337221	0.172313	0.299201	0.0636087	-0.0704343	-0.155652	-0.329337	-0.515567	-0.242787	-0.308213	-0.0682525	-0.03421	-0.256065	M19 lightyellow|0.6626
1725	DNAJA4|Q8WW22	lightyellow	0.178594	0.120393	0.143104	0.513353	0.637242	-0.119033	-0.426815	-0.118311	0.154577	0.108801	-0.105039	-0.258328	-0.216704	-0.495116	-0.41431	0.276249	0.184058	0.164203	-0.467889	-0.282453	0.0681025	-0.167319	0.051564	0.341097	0.226883	0.0196897	-0.107062	-0.22869	0.0557142	0.431484	0.341683	0.567034	0.662751	0.614264	0.356405	0.41487	0.563583	0.660928	0.445849	0.342752	0.504324	0.578524	0.485775	0.643636	-0.0463051	0.218346	0.36508	-0.0250777	0.359048	0.314884	0.545383	0.138158	0.337077	0.581692	0.521924	0.552901	-0.314843	0.214677	0.246546	-0.0409024	0.553281	0.0358071	0.105878	0.181428	0.0849459	-0.424898	-0.435592	0.00466561	-0.121597	0.341303	0.0258665	0.318372	0.537329	0.0174072	-0.0788142	-0.309429	0.186348	0.0869268	-0.329508	-0.131147	0.153467	0.0103303	0.25752	-0.121994	-0.42891	-0.425164	-0.563498	-0.669048	-0.506443	-0.425804	-0.249406	-0.478507	-0.605197	M19 lightyellow|0.6609
4243	METTL7A|Q9H8H3	lightyellow	-0.231412	-0.208135	0.1708	0.0848362	0.299344	-0.516961	-0.490666	-0.475677	-0.0841387	-0.271326	-0.0989256	-0.475689	-0.492903	-0.517691	-0.571175	-0.153074	-0.2818	-0.32313	-0.0261509	-0.141058	-0.116127	-0.331537	-0.190003	0.107229	-0.154206	-0.216139	-0.0945824	-0.103968	-0.13203	0.209761	0.169691	0.149662	0.391966	0.134359	0.569444	0.499216	0.60847	0.647798	0.276661	0.273371	0.240876	0.40651	0.308531	0.305982	0.501672	0.197789	0.385656	0.234543	0.314956	0.104387	0.364719	-0.0388478	0.321157	0.581023	0.527008	0.572808	0.226396	0.344979	0.0470236	0.300318	0.433518	-0.0352751	0.144698	0.165944	-0.264983	-0.408949	-0.363292	0.0975522	0.0927335	0.501896	0.525929	0.101275	0.392052	0.483037	0.330357	0.16859	0.412039	0.0176522	0.0832359	0.035273	0.374355	0.107881	0.228262	0.26396	-0.00103162	-0.186381	-0.246732	-0.317339	0.0448905	-0.340168	-0.106623	0.103908	-0.223636	M19 lightyellow|0.6478
2819	SUPV3L1|Q8IYB8	lightyellow	-0.0330013	-0.116565	0.132262	0.262837	0.348124	-0.380274	-0.478897	-0.243305	0.210052	0.0729827	0.0651458	-0.279342	-0.29979	-0.60033	-0.542054	0.0830154	0.0892339	0.00886331	-0.284148	-0.190876	-0.0473757	-0.181988	0.0767927	0.056803	0.0443981	0.0180101	-0.010002	-0.206709	-0.00779151	0.146732	0.00401074	0.215095	0.535895	0.392948	0.553892	0.590913	0.552789	0.646386	0.220697	0.16348	0.372371	0.420971	0.282696	0.408395	0.419995	0.274453	0.457295	0.210171	0.464886	0.232212	0.573817	0.131858	0.396958	0.5905	0.554771	0.498313	0.292885	0.53722	0.164014	-0.0719817	0.241675	0.0223188	0.0296395	-0.171749	-0.125126	-0.346753	-0.429103	-0.0349898	-0.210793	0.348616	0.28749	0.261724	0.47674	0.328061	0.332958	-0.0231845	0.119608	-0.236168	-0.218898	-0.0409241	0.297361	0.073661	0.261012	-0.0713922	-0.254346	-0.485221	-0.536688	-0.433859	-0.0994068	-0.457526	0.0245299	-0.0841179	-0.337854	M19 lightyellow|0.6464
6499	SLC9A2|Q9UBY0	lightyellow	-0.240405	-0.13307	0.18409	0.0635734	0.299907	-0.376984	-0.399974	-0.339602	-0.107475	-0.173181	-0.0894794	-0.347091	-0.394168	-0.439559	-0.507783	-0.0863278	-0.281516	-0.295621	-0.180902	-0.252211	-0.0805103	-0.282956	-0.255877	0.0692339	-0.220804	-0.0819965	-0.113673	0.0462121	-0.0788735	0.264997	0.205565	0.125163	0.305525	0.0996813	0.541068	0.370404	0.524476	0.605866	0.266692	0.331138	0.293149	0.470368	0.435902	0.440793	0.285113	0.110685	0.26361	0.0702713	0.170316	0.0678436	0.225595	-0.0518074	0.186123	0.4927	0.398734	0.450229	0.148086	0.238075	0.0410918	0.217564	0.351555	-0.186416	-0.0250225	0.103967	-0.0273068	-0.192866	-0.136325	0.222365	0.106623	0.493182	0.424023	0.250531	0.394962	0.419742	0.302032	0.0774858	0.34961	0.0892383	0.0719915	0.0387111	0.323429	0.174266	0.232189	0.116474	-0.0167189	-0.101553	-0.225377	-0.266348	0.0133646	-0.186927	-0.0647185	6.88465e-07	-0.202834	M19 lightyellow|0.6059
5521	TMTC4|Q5T4D3	lightyellow	-0.252023	-0.305351	0.13054	0.198074	0.345816	-0.288987	-0.476614	-0.270951	0.0575667	-0.0374465	-0.0236031	-0.288702	-0.189778	-0.377292	-0.407854	0.0850657	-0.0283344	-0.118195	-0.321783	-0.0639472	-0.383843	-0.377078	-0.0718887	-0.0510151	-0.147917	0.0319041	0.0850547	-0.0467016	0.0562318	0.263841	0.125779	0.0331355	0.426909	0.24097	0.479855	0.525501	0.521838	0.600858	0.162797	0.169076	0.262603	0.32627	0.33552	0.310904	0.395345	0.0161507	0.284542	0.186776	0.365569	0.0790997	0.389927	0.140192	0.293498	0.484689	0.421614	0.366298	0.119863	0.309229	0.0454012	-0.00927475	0.193434	-0.0620852	0.0483833	-0.115095	-0.0965573	-0.250837	-0.341101	0.0934801	0.206248	0.536492	0.520104	0.00617197	0.231637	0.338375	0.19697	-0.0833653	0.197637	-0.157968	-0.0841231	-0.197461	0.140359	0.0176719	0.14965	0.109061	-0.213727	-0.239606	-0.250528	-0.425436	0.0451366	-0.507978	-0.428799	-0.2673	-0.50655	M19 lightyellow|0.6009
2636	MAST3|O60307	lightyellow	-0.0808903	0.0838103	0.221726	0.239339	0.41609	-0.264027	-0.409243	-0.292472	0.00230454	-0.114665	-0.0324169	-0.331098	-0.42578	-0.379985	-0.404675	-0.234187	-0.202049	-0.171591	-0.170795	-0.112731	-0.0697773	-0.255577	-0.243456	0.0752702	-0.0809496	-0.0402512	-0.117911	-0.33669	-0.110101	0.134701	0.055568	0.249707	0.364771	0.194909	0.373207	0.350955	0.575318	0.598791	0.424345	0.332742	0.307796	0.48948	0.264844	0.447734	0.252037	0.280898	0.412748	0.00675768	0.197398	0.0568988	0.355038	-0.0457945	0.341669	0.568636	0.547315	0.631606	0.0330836	0.264249	0.0153444	0.0782444	0.448129	0.0553089	0.121192	0.0363892	-0.238181	-0.514423	-0.37583	0.0402341	-0.0681771	0.305239	0.209134	0.211018	0.529613	0.26051	0.202751	0.0330549	0.149446	0.0129464	0.0293474	0.175253	0.439656	0.189815	0.39151	0.265247	0.000486834	-0.126681	-0.216282	-0.410085	-0.236542	-0.315469	-0.129056	-0.0226879	-0.244686	M19 lightyellow|0.5988
7512	DHRS4L1|P0CG22	lightyellow	-0.234671	-0.32162	0.0157364	0.156719	0.257682	-0.329466	-0.536702	-0.354751	-0.0291167	-0.0701607	-0.121513	-0.383926	-0.314872	-0.530371	-0.509014	0.0839912	-0.00568691	-0.130957	-0.229803	-0.0598331	0.0632956	-0.0662313	0.0369236	0.295913	0.104589	0.129237	0.152969	0.150252	0.0264256	0.31945	0.20572	0.368539	0.591493	0.347459	0.461812	0.533842	0.499848	0.591241	0.175217	0.115602	0.216363	0.358821	0.350698	0.300927	0.423436	0.226912	0.458304	0.133293	0.383095	0.0685163	0.417055	0.0734586	0.356669	0.583294	0.479517	0.458073	0.0948227	0.418893	0.0505498	-0.154868	0.169116	0.00709991	0.118941	-0.122551	-0.0156562	-0.260196	-0.459874	-0.066186	0.075432	0.408679	0.376619	0.217517	0.423696	0.246368	0.223639	0.0308892	0.20051	-0.00552183	-0.123787	-0.197035	0.227383	-0.00265851	0.204175	0.0604299	-0.155342	-0.357079	-0.413171	-0.397575	-0.0119453	-0.332053	-0.170611	-0.144478	-0.352266	M19 lightyellow|0.5912
9015	ADGRA1|Q86SQ6	lightyellow	-0.245585	-0.122161	0.21531	-0.0245728	0.277352	-0.377809	-0.484077	-0.51163	-0.125043	-0.297312	-0.0283962	-0.369123	-0.546633	-0.449331	-0.529491	-0.125867	-0.376706	-0.399623	-0.235587	-0.422136	0.126015	-0.313064	-0.327343	-0.0579338	-0.319077	-0.153722	-0.210605	-0.0215807	-0.0821836	0.13298	0.203267	0.375151	0.369799	0.15624	0.524459	0.435138	0.566826	0.570739	0.381091	0.486658	0.342463	0.589459	0.508231	0.525171	0.406585	0.37863	0.463038	0.192404	0.278885	0.102443	0.240695	-0.152018	-0.00438448	0.471851	0.248745	0.419274	0.21137	0.2092	0.0280669	0.0138207	0.254161	-0.313219	-0.304863	-0.13753	-0.110361	-0.286125	-0.074782	0.291608	0.133101	0.536684	0.393966	0.133058	0.461614	0.496288	0.298941	0.340731	0.360218	0.0856079	0.186562	0.210004	0.518368	0.100075	0.393935	0.145284	0.147658	-0.0126021	-0.211634	-0.306969	-0.0452936	-0.188462	0.115531	0.204639	-0.0367626	M19 lightyellow|0.5707
4193	DEPDC5|O75140	lightyellow	0.0445292	0.136675	0.441031	0.29116	0.511629	-0.128646	-0.405042	-0.295309	0.0723925	-0.099559	0.0123278	-0.204862	-0.40694	-0.43144	-0.394621	-0.209645	-0.132157	-0.0992387	-0.29339	-0.303023	-0.276632	-0.301289	-0.168766	-0.00793158	-0.112704	-0.232364	-0.37208	-0.278634	-0.254992	-0.0937126	-0.123859	0.13745	0.294431	0.228407	0.481032	0.448445	0.524313	0.561644	0.545869	0.467647	0.442979	0.484086	0.311869	0.464834	0.255464	0.22802	0.305895	0.22355	0.339289	0.0771561	0.427161	0.274065	0.261834	0.515229	0.457353	0.472184	0.0812537	0.273864	0.190876	0.237621	0.489077	-0.201764	0.0324737	0.0248563	-0.232535	-0.448164	-0.114157	0.36543	0.0436079	0.339519	0.186543	0.038703	0.376203	0.429263	0.274334	0.0582482	0.115958	-0.0726755	0.162657	0.328574	0.377833	0.317352	0.509958	0.117609	-0.125009	-0.141899	-0.293448	-0.438773	-0.194236	-0.355144	-0.112278	-0.0532094	-0.249267	M19 lightyellow|0.5616
3181	EXOG|Q9Y2C4	lightyellow	-0.155419	0.0217174	0.228767	0.0683585	0.257957	-0.281522	-0.4656	-0.41631	-0.180652	-0.278474	-0.167286	-0.305709	-0.543352	-0.557954	-0.58124	-0.277856	-0.235905	-0.271465	-0.163501	-0.296966	-0.0406366	-0.0857845	-0.13572	0.103013	-0.0666247	-0.349955	-0.269925	-0.302356	-0.339237	-0.0850884	-0.071826	0.226622	0.248603	0.0989607	0.574413	0.416352	0.519018	0.560891	0.403752	0.410876	0.309236	0.397103	0.346558	0.463498	0.242935	0.213408	0.30444	0.193131	0.320136	-0.0353623	0.206393	0.108471	0.152094	0.468353	0.391759	0.411155	0.0885097	0.282798	0.116466	0.141087	0.308062	-0.236069	-0.0831805	-0.0586912	-0.154235	-0.291775	-0.134071	0.214974	-0.0849482	0.349967	0.238152	0.284921	0.520928	0.466903	0.358981	0.202348	0.322897	0.0944418	0.177073	0.290847	0.516526	0.472073	0.570515	0.103334	-0.0514799	-0.139813	-0.33202	-0.290124	-0.0773908	-0.191535	0.0802492	0.0663953	-0.125499	M19 lightyellow|0.5609
6734	NDUFAF6|Q330K2	lightyellow	0.226596	0.232292	0.157865	0.39731	0.4788	-0.176739	-0.407285	-0.167863	0.0822444	0.0448452	-0.12207	-0.215968	-0.348737	-0.560204	-0.431454	0.143524	0.112859	0.128686	-0.461083	-0.41365	0.225451	-0.0353361	0.0434404	0.302333	0.199842	-0.134071	-0.264167	-0.242235	0.00240812	0.193948	0.1019	0.568329	0.551005	0.528603	0.325221	0.400946	0.50126	0.554442	0.467738	0.38699	0.38847	0.518652	0.400606	0.622597	-0.0251428	0.316709	0.418202	0.152917	0.499654	0.272272	0.498663	0.0781434	0.218505	0.484309	0.41874	0.407122	-0.215811	0.285167	0.119823	-0.0252205	0.42212	-0.0452521	-0.0149664	0.039627	0.0729631	-0.417885	-0.265436	0.044635	-0.342072	0.173338	-0.156741	0.402641	0.621837	0.11547	0.0179606	-0.14336	0.046475	0.0263602	-0.157637	0.123487	0.293536	0.236559	0.443877	-0.210358	-0.325123	-0.389312	-0.570579	-0.594134	-0.552794	-0.22783	0.0435331	-0.249468	-0.366428	M19 lightyellow|0.5544
7980	PHYH|O14832	lightyellow	-0.0917709	-0.0718833	0.157998	0.126431	0.258808	-0.146586	-0.550522	-0.417987	-0.227843	-0.139915	-0.197263	-0.33057	-0.480656	-0.553545	-0.564615	-0.0499594	-0.188196	-0.230038	-0.228228	-0.338078	0.226298	-0.0603998	-0.0640221	0.300296	0.0715791	-0.017177	-0.238894	0.0163351	0.0796111	0.175467	0.239947	0.379621	0.427494	0.223991	0.47931	0.437123	0.51195	0.543765	0.352489	0.373642	0.399387	0.371969	0.421233	0.458057	0.127846	0.216559	0.333398	-0.04367	0.274352	0.0170689	0.215309	-0.0461729	0.231936	0.444955	0.337025	0.410777	-0.176578	0.207243	0.419671	0.143275	0.358073	0.100014	0.0229438	0.126725	0.0559736	-0.345232	-0.0544041	0.209917	-0.119218	0.267402	0.0390013	0.433257	0.560097	0.335651	0.230676	0.110448	0.332689	0.261919	0.163835	0.222045	0.394165	0.452164	0.518344	0.0463081	-0.0466912	-0.156099	-0.380295	-0.416361	-0.198999	-0.0860853	0.0331107	-0.0846736	-0.190516	M19 lightyellow|0.5438
7283	PCDHA6|Q9UN73	lightyellow	-0.00185482	0.162541	0.132971	0.227013	0.406711	-0.27723	-0.448519	-0.297602	-0.0847511	-0.124274	-0.190737	-0.385665	-0.397024	-0.445436	-0.392371	-0.033911	-0.0553754	-0.0752345	-0.27867	-0.222605	0.0355003	-0.140675	-0.0509412	0.298332	0.117604	-0.109069	-0.0627508	-0.309174	-0.0277807	0.111443	-0.0169818	0.458706	0.474948	0.375963	0.325467	0.364202	0.539199	0.538956	0.451565	0.365053	0.245786	0.48825	0.353055	0.501652	0.0869016	0.311732	0.399666	0.146913	0.365347	0.064625	0.339961	0.05675	0.261092	0.50147	0.429239	0.487462	-0.148424	0.274111	0.00179096	0.0595318	0.428063	0.000657844	0.143904	0.0751905	-0.240595	-0.614608	-0.294924	0.060404	-0.198544	0.204112	-0.056998	0.334183	0.57655	0.211136	0.0758868	-0.0849783	0.048264	-0.00975166	0.0398899	0.217606	0.446034	0.282803	0.433756	0.191814	-0.10778	-0.172626	-0.262724	-0.48368	-0.494735	-0.211323	-0.0139088	-0.0694217	-0.283516	M19 lightyellow|0.539
9069	GDPD5|Q8WTR4	lightyellow	0.0410981	-0.0163872	0.138146	0.24402	0.343706	-0.249821	-0.440804	-0.300875	0.0452553	-0.0712962	-0.0765251	-0.320126	-0.326534	-0.490816	-0.427029	0.0639503	0.0352892	-0.0147084	-0.220378	-0.195114	0.054054	-0.151216	0.038256	0.0870555	0.0360929	-0.0873636	-0.219831	-0.135427	0.0352747	0.216743	0.125074	0.252463	0.493056	0.375542	0.392	0.438127	0.510572	0.528578	0.336005	0.240287	0.327539	0.391626	0.229186	0.35352	0.230024	0.249823	0.421015	0.235758	0.455124	0.182454	0.494925	0.268819	0.345926	0.531969	0.499616	0.520513	0.00893724	0.296578	0.157146	0.0371387	0.353672	0.0223214	0.053062	0.0132853	-0.195007	-0.448556	-0.381803	0.0409466	-0.194832	0.197953	0.047173	0.212705	0.464385	0.210815	0.121545	0.0178462	0.17611	-0.0847443	-0.0635921	0.00449058	0.287632	0.175067	0.318878	-0.0655041	-0.144266	-0.341686	-0.42174	-0.448621	-0.29778	-0.284353	-0.0255543	-0.100969	-0.2618	M19 lightyellow|0.5286
5108	SMYD3|Q9H7B4	lightyellow	-0.0288559	0.0989723	0.272736	0.233112	0.443433	0.060618	-0.387129	-0.275793	-0.129374	-0.114338	-0.215046	-0.268456	-0.342701	-0.336608	-0.335551	-0.18659	-0.107276	-0.132502	-0.374486	-0.148543	-0.107376	-0.0959935	-0.0875413	0.324028	0.147043	-0.189054	-0.20212	-0.205359	-0.155551	-0.0212178	-0.0430142	0.293554	0.296271	0.235823	0.353706	0.262395	0.447143	0.523743	0.472188	0.39495	0.371304	0.32632	0.333619	0.473611	-0.0650598	0.0262925	0.130185	-0.129385	0.102599	-0.118853	0.22348	0.134817	0.259085	0.379204	0.377884	0.422434	-0.265625	0.0704615	0.278648	0.249226	0.531894	-0.0705079	0.234209	0.280316	-0.171641	-0.470834	-0.136701	0.221786	0.0469566	0.211172	-0.0180056	0.330737	0.499399	0.178272	0.104231	-0.0575507	0.0683075	0.158814	0.117937	0.191696	0.259325	0.403938	0.50256	0.171892	-0.0965775	-0.0765186	-0.218165	-0.386562	-0.32147	-0.178042	-0.18946	-0.160526	-0.271667	M19 lightyellow|0.5237
5420	GLDC|P23378	lightyellow	0.109643	0.147428	0.169512	0.252811	0.384849	-0.187516	-0.389531	-0.239351	-0.0414358	-0.0657973	-0.126745	-0.276417	-0.362408	-0.44968	-0.38481	0.0194918	-0.0274053	-0.0358615	-0.300483	-0.315688	-0.00242975	-0.100908	-0.0163714	0.242245	0.117932	-0.258759	-0.251798	-0.227334	-0.159545	0.108329	0.0857643	0.478375	0.378916	0.408643	0.307221	0.309669	0.514215	0.520837	0.447155	0.432332	0.347703	0.459785	0.359168	0.601137	-0.00302924	0.152551	0.230059	0.0422827	0.253598	0.0651308	0.288801	0.0989281	0.192117	0.390718	0.350349	0.420644	-0.237456	0.0708365	0.184598	0.101411	0.523145	-0.00918135	0.0340948	0.202066	-0.0293079	-0.384465	-0.215419	0.18002	-0.1034	0.314785	0.0595736	0.389629	0.554067	0.166446	0.0360903	-0.0678488	0.161102	0.173158	0.048765	0.212848	0.345097	0.326605	0.472948	0.0265149	-0.128193	-0.160221	-0.34775	-0.513777	-0.397541	-0.18437	-0.0290587	-0.197125	-0.289298	M19 lightyellow|0.5208
8087	EMC9|Q9Y3B6	lightyellow	-0.0206554	0.0952489	0.068265	0.163339	0.365271	-0.217655	-0.333299	-0.211009	-0.0925287	-0.136023	-0.176349	-0.285885	-0.33772	-0.522319	-0.486253	-0.0554999	0.0244662	-0.0564995	-0.123475	-0.141419	0.00838415	0.0529981	0.0435454	0.0803237	0.0978139	-0.124284	-0.182023	-0.303964	-0.0762959	0.116858	0.0883597	0.31992	0.377714	0.309541	0.422016	0.401194	0.455436	0.480692	0.367206	0.270161	0.446849	0.434015	0.343368	0.495919	0.104206	0.302883	0.340217	0.106263	0.326133	0.174058	0.267736	0.275172	0.221444	0.437084	0.413324	0.452084	-0.0162512	0.154399	0.217453	-0.0583944	0.346862	-0.134371	-0.0542442	-0.00970892	-0.0895879	-0.293478	-0.303834	-0.0256012	-0.20602	0.24214	0.0251236	0.389611	0.518366	0.123981	0.066236	-0.097841	0.168101	0.119395	-0.162735	0.103794	0.40845	0.268366	0.384918	0.0579318	-0.249227	-0.323092	-0.487538	-0.366863	-0.284014	-0.290911	-0.0897769	-0.0955585	-0.267609	M19 lightyellow|0.4807
7195	ASPHD1|Q5U4P2	lightyellow	-0.208048	-0.22115	-0.0188621	0.0165592	0.185723	-0.283023	-0.479714	-0.438066	-0.156308	-0.288594	-0.180141	-0.391322	-0.405771	-0.312508	-0.450648	-0.0536921	-0.233591	-0.297867	-0.168247	-0.24532	-0.0520632	-0.362843	-0.200615	-0.02452	-0.15638	-0.070815	-0.142086	-0.368253	-0.0580672	0.135488	0.156259	0.155925	0.314376	0.146843	0.428163	0.443086	0.423618	0.451772	0.153286	0.279265	0.362842	0.415065	0.282321	0.373367	0.333158	0.248211	0.398062	0.307318	0.410284	0.151736	0.269063	0.171855	0.108921	0.397886	0.286692	0.432546	0.10977	0.308482	0.317168	0.0517595	0.260987	0.078871	-0.159747	-0.133395	-0.183465	-0.333245	-0.160749	0.186222	0.0659523	0.32896	0.23815	0.161145	0.382821	0.368434	0.20469	0.230964	0.298829	-0.00875771	0.0221898	0.0945658	0.296945	0.145226	0.258059	0.0830977	0.0307913	-0.0765491	-0.170879	-0.33023	-0.0929516	-0.326398	-0.0046977	0.0324611	-0.155802	M19 lightyellow|0.4518
8213	AGBL4|Q5VU57	lightyellow	-0.115756	-0.108325	0.0672363	0.0555313	0.159461	-0.231137	-0.447102	-0.386799	-0.137218	-0.201937	-0.110452	-0.352701	-0.414055	-0.350307	-0.432624	-0.17539	-0.211451	-0.240498	-0.0574795	-0.152118	0.0119433	-0.180747	-0.109193	0.0680411	-0.0495529	-0.276305	-0.10472	-0.18217	0.0227143	-0.00630969	0.103369	0.17113	0.271429	0.0988092	0.374212	0.310863	0.452344	0.451606	0.242282	0.27923	0.175306	0.285516	0.168655	0.254267	0.160078	0.0722317	0.197586	0.0656356	0.0791285	-0.105705	0.161583	-0.125715	0.249785	0.398558	0.383665	0.535571	-0.0558597	0.149532	0.181304	0.296115	0.409497	0.0700502	0.160528	0.238866	-0.208627	-0.378986	-0.15681	0.166741	0.0482483	0.306274	0.238666	0.153089	0.379921	0.338774	0.281534	0.226756	0.350069	0.170637	0.211278	0.185981	0.307541	0.215768	0.306172	0.208778	0.16064	-0.0314965	-0.12639	-0.241163	-0.00529945	-0.0944763	0.0155904	0.0903038	-0.0219322	M19 lightyellow|0.4516
7816	LYRM4|Q9HD34	lightyellow	-0.0286192	-0.131143	-0.111106	0.122343	0.194979	-0.2062	-0.401742	-0.195446	-0.121301	-0.00959049	-0.249415	-0.313591	-0.162198	-0.43813	-0.390423	0.215207	0.117278	-0.00144266	-0.286702	-0.167672	0.17511	-3.85622e-05	0.168142	0.335391	0.255376	0.266789	-0.00822139	0.0644558	0.261108	0.343301	0.192347	0.395741	0.461942	0.443124	0.336662	0.379406	0.349988	0.44614	0.121233	0.11926	0.353716	0.319029	0.328314	0.427391	-0.0338869	0.0993771	0.260067	0.0255827	0.361474	0.0886997	0.285814	0.175845	0.283527	0.392469	0.339569	0.330835	-0.0988875	0.234727	0.254208	-0.0994772	0.265721	0.230463	0.110996	0.080543	0.075272	-0.252066	-0.275829	-0.110508	-0.208913	0.140865	-0.0539156	0.46411	0.472424	-0.00536671	-0.018702	-0.171714	0.0490918	0.00226981	-0.27495	-0.159812	0.154377	0.116829	0.208292	-0.145629	-0.2688	-0.37214	-0.458718	-0.400505	-0.316775	-0.19547	-0.00250792	-0.273481	-0.346194	M19 lightyellow|0.4461
958	DPYSL4|O14531	lightyellow	-0.156375	0.0570746	-0.013915	0.0532104	0.214382	-0.356589	-0.285847	-0.244167	-0.148002	-0.215669	-0.195265	-0.352163	-0.382292	-0.433462	-0.431674	-0.163456	-0.0978668	-0.184361	0.0742644	0.0829738	0.160106	0.100953	0.0316056	0.331684	0.185673	-0.111457	0.10608	-0.281663	-0.0382496	0.183123	0.0759211	0.373126	0.376738	0.212356	0.264362	0.287708	0.451602	0.436508	0.261485	0.11052	0.118593	0.300155	0.106005	0.249855	0.222973	0.231558	0.320628	0.0353554	0.176369	0.0170978	0.21093	-0.0788036	0.258321	0.453789	0.446891	0.532528	0.026704	0.202738	-0.110877	-0.0402253	0.247009	-0.00305341	0.161038	0.0364829	-0.286789	-0.380998	-0.463189	-0.283628	-0.252283	0.153291	0.100798	0.326294	0.476862	0.126891	0.130168	0.00352109	0.133185	0.0927712	-0.0739553	0.0665758	0.474323	0.138305	0.262272	0.345038	-0.0148251	-0.21592	-0.246687	-0.204247	-0.167779	-0.173061	0.0615928	0.109462	-0.132908	M19 lightyellow|0.4365
9156	CX3CL1|P78423	lightyellow	-0.073307	-0.115575	0.211802	0.0572521	0.23099	-0.179969	-0.401882	-0.393677	-0.0699295	-0.161602	0.0703887	-0.210254	-0.408697	-0.385318	-0.442444	-0.0339063	-0.231953	-0.242097	-0.214173	-0.39447	0.0398856	-0.300819	-0.224786	-0.0916753	-0.220063	-0.0636602	-0.169905	-0.0846257	-0.0957311	0.128096	0.24094	0.147617	0.212728	0.129614	0.424054	0.381874	0.378586	0.421358	0.261811	0.363858	0.307008	0.412629	0.400124	0.394473	0.364909	0.312828	0.371701	0.214884	0.255667	0.175765	0.273229	-0.0235367	0.157044	0.357466	0.24433	0.301044	0.17575	0.29336	0.166241	0.115212	0.315109	0.0344742	-0.0812733	0.00627707	0.0889314	-0.104792	-0.0270201	0.300012	0.131832	0.442097	0.330141	0.123496	0.322529	0.376014	0.270093	0.29469	0.400158	0.078972	0.100178	0.107165	0.246602	0.140423	0.287439	-0.118858	0.0080994	-0.0881339	-0.268161	-0.273884	0.0211169	-0.248574	0.00533575	0.0326499	-0.0615829	M19 lightyellow|0.4214
7423	TRMT112|Q9UI30	lightyellow	0.240426	0.177415	0.317832	0.475742	0.44233	0.0370999	-0.229411	0.0442607	0.290164	0.265806	0.181247	0.0400455	-0.0999691	-0.390627	-0.255529	0.162439	0.232938	0.302806	-0.231312	-0.236421	-0.251388	-0.0846301	0.0898886	-0.0213058	0.0749359	-0.117601	0.0656485	0.0200368	0.0360153	0.0881195	0.0235724	0.105959	0.227088	0.319362	0.288208	0.265663	0.289146	0.397108	0.310433	0.228307	0.239791	0.249138	0.331437	0.367817	0.0764264	0.076775	0.189983	0.0394653	0.201545	0.258882	0.385385	-0.0937816	0.336413	0.298927	0.322685	0.195346	-0.106841	0.198098	0.0986761	0.060868	0.305411	0.0304378	0.191683	0.142114	0.103764	-0.167593	-0.184164	0.0707333	-0.00723714	0.314372	0.18247	0.0708374	0.211654	0.0486558	-0.00441938	-0.278044	0.137663	-0.0868273	-0.175233	-0.124678	-0.0440154	0.0203749	0.21123	-0.274292	-0.52301	-0.409518	-0.46367	-0.400221	-0.199783	-0.376962	-0.401845	-0.374294	-0.488068	M19 lightyellow|0.3971
9392	B9D2|Q9BPU9	lightyellow	-0.301063	-0.121148	0.0289646	0.00658136	0.170087	-0.145749	-0.359022	-0.310538	-0.214149	-0.207444	-0.216821	-0.326114	-0.212902	-0.228802	-0.284964	-0.0869176	-0.0628175	-0.205855	-0.141137	0.0946068	-0.183554	-0.0266581	0.0209608	0.141944	0.0992756	-0.04234	-0.132358	-0.0490408	-0.141392	0.137138	0.0933564	0.0861883	0.259123	0.116326	0.342964	0.217635	0.374518	0.396396	0.223854	0.106454	0.186037	0.121138	0.19641	0.215025	0.0641359	-0.0680426	0.0409355	-0.136402	0.0111441	-0.257727	0.0644885	0.122926	0.258797	0.294914	0.345804	0.348508	-0.0344684	0.0975784	0.0506002	0.0231952	0.21164	-0.123065	0.183532	0.00719339	-0.168474	-0.281449	-0.236801	0.0553775	0.170194	0.222739	0.199086	0.205492	0.339565	0.184197	0.155873	-0.0245496	0.174385	0.118961	0.0923785	0.0200505	0.229953	0.332263	0.319923	0.272217	0.0114705	-0.0182772	-0.0628897	-0.213762	-0.0394725	-0.133838	-0.352431	-0.105974	-0.214426	M19 lightyellow|0.3964
5975	H1-1|Q02539	lightyellow	-0.175925	-0.190504	0.120715	0.0789284	0.201243	-0.0672717	-0.315579	-0.252499	-0.0607661	-0.103446	-0.118679	-0.198031	-0.265687	-0.166419	-0.233454	-0.313486	-0.226996	-0.182621	-0.220957	-0.11657	-0.222518	-0.254427	-0.303779	0.000924178	-0.147062	-0.222791	-0.381767	-0.0165279	-0.238166	-0.0966301	-0.105735	-0.110447	0.124112	-0.102903	0.425514	0.302961	0.35593	0.394042	0.199965	0.211594	0.16224	0.216447	0.260114	0.23684	0.205508	0.0761833	0.209036	0.0843043	0.185191	-0.0233995	0.19636	0.163049	0.162874	0.307142	0.244841	0.21216	0.115992	0.178002	0.0530235	0.109999	0.137959	-0.164376	-0.0252122	-0.0359458	-0.129935	-0.20908	-0.0899278	0.179884	0.120043	0.257219	0.224849	0.0979322	0.282707	0.304935	0.245824	0.202709	0.207256	-0.0484108	0.11473	0.0233029	0.142328	0.15118	0.238645	0.0754178	0.0375829	0.00525791	-0.0413833	-0.216886	0.0238529	-0.205922	-0.121039	-0.020113	-0.0795456	M19 lightyellow|0.394
4917	VSIG4|Q9Y279	lightyellow	0.0947639	0.0877074	0.359002	0.349846	0.421913	0.0517629	-0.176596	-0.0437784	0.22749	0.183244	0.241384	0.0962707	-0.218809	-0.385614	-0.315869	0.128705	-0.0169057	0.0573901	-0.218096	-0.309823	0.0677144	-0.129547	-0.12037	0.0784328	-0.0700362	0.0813356	-0.0785135	0.0785988	-0.044308	0.275241	0.355239	0.20852	0.34313	0.164845	0.256646	0.339516	0.313579	0.362639	0.306009	0.245817	0.223382	0.269807	0.363276	0.291206	0.245323	0.214677	0.245582	0.0474543	0.264616	0.267686	0.369306	-0.035285	0.0791806	0.277487	0.17469	0.111044	0.0350855	0.203203	0.0414072	-0.10154	0.101797	-0.126574	-0.11371	-0.120729	0.395881	0.11603	-0.123311	0.120671	0.0353303	0.35795	0.260619	0.00796484	0.167472	0.205709	0.126255	0.0356506	0.364745	0.12011	-0.114836	-0.0962347	0.0339859	0.0372698	0.164403	-0.2735	-0.263199	-0.249717	-0.410678	-0.282144	0.0128566	-0.189703	-0.166998	-0.216871	-0.296038	M19 lightyellow|0.3626
483	CD163|Q86VB7	lightyellow	-0.0598061	-0.0094223	0.259392	0.20471	0.302718	-0.0450994	-0.137182	-0.0806009	0.147857	0.115676	0.25087	0.0586296	-0.249362	-0.431152	-0.393278	0.0621678	-0.0741177	-0.0475865	-0.109388	-0.242115	0.194323	0.016239	-0.119623	0.135201	-0.0375954	0.160691	-0.027113	0.194052	0.0437253	0.279134	0.405689	0.219466	0.345433	0.0980601	0.32775	0.304776	0.282367	0.360927	0.200173	0.152653	0.285842	0.299265	0.388202	0.242319	0.260085	0.240995	0.234602	0.0108708	0.203889	0.214022	0.315477	-0.0750477	0.131206	0.34827	0.215015	0.189461	0.146108	0.278803	0.0747504	-0.163348	-0.0155611	-0.141393	-0.135754	-0.1849	0.440773	0.237315	-0.127595	0.0114839	-0.00224387	0.335442	0.289247	0.150765	0.229458	0.19129	0.229664	0.105903	0.403093	0.162119	-0.174233	-0.152916	0.0859432	0.00697714	0.11485	-0.259145	-0.196119	-0.277228	-0.438412	-0.151499	0.12773	-0.0525459	-0.0739276	-0.113164	-0.186813	M19 lightyellow|0.3609
9501	DNAJC27|Q9NZQ0	lightyellow	-0.123834	-0.0531801	0.0810097	0.122177	0.223521	0.0861168	-0.342544	-0.208917	-0.156829	-0.0188171	-0.219935	-0.225975	-0.168323	-0.189392	-0.199523	0.00612706	-0.0480643	-0.0882947	-0.355783	-0.0219682	0.116765	-0.00998916	-0.0309493	0.300196	0.12573	-0.098331	-0.0824549	0.105649	-0.174784	0.267133	0.17842	0.181326	0.317456	0.103718	0.242306	0.159897	0.301721	0.357168	0.216636	0.150534	0.135975	0.0639057	0.287119	0.276226	0.00310124	-0.023271	0.140682	-0.31121	-0.0193339	-0.0433437	0.0840092	-0.028663	0.0840939	0.152798	0.110218	0.159256	-0.29975	-0.0090429	0.18301	-0.0213762	0.156731	-0.0157029	0.0896394	0.0771793	0.0462373	-0.20692	-0.0975628	0.110266	0.118122	0.154444	0.0153142	0.324214	0.344409	0.0929911	0.00634264	-0.0586618	0.184068	0.192785	0.071899	-0.059164	0.0400542	0.338258	0.270338	0.0802425	-0.0443352	-0.00079199	-0.0906255	-0.270608	-0.151477	-0.0572415	-0.285063	-0.200783	-0.219889	M19 lightyellow|0.3572
9667	WHRN|Q9P202	lightyellow	0.07838	-0.00152184	0.000633286	0.285084	0.349613	-0.0356516	-0.318382	-0.0611762	-0.0296939	0.0499622	-0.218233	-0.217193	-0.0431647	-0.187224	-0.210387	0.150638	0.109415	0.101863	-0.277381	-0.0517194	-0.071758	-0.175818	0.0403516	0.280452	0.188451	0.027185	0.00484421	-0.323813	-0.0291805	0.254668	0.0844817	0.156624	0.305736	0.269951	0.180254	0.290091	0.258009	0.337548	0.147261	0.116349	0.251843	0.212717	0.169587	0.273936	-0.0237	0.041947	0.194089	-0.0823217	0.232561	0.20346	0.281108	0.204786	0.255582	0.286475	0.341892	0.283746	-0.259402	0.133834	0.204155	0.155163	0.421737	0.177929	0.252592	0.236492	0.0239628	-0.288382	-0.256065	-0.0509867	-0.0797736	0.127979	-0.0514701	0.258949	0.253669	0.01721	-0.0484428	-0.308546	0.0503025	0.0666988	-0.252412	-0.109658	0.00382631	0.0690205	0.0666661	0.0569888	-0.328196	-0.229001	-0.22628	-0.375312	-0.269345	-0.340443	-0.210208	-0.368051	-0.443988	M19 lightyellow|0.3375
6134	MTHFD2L|Q9H903	lightyellow	0.0704186	0.0410914	-0.0721458	0.201371	0.170589	-0.110831	-0.284624	-0.0512047	0.050723	0.116276	-0.10752	-0.183704	-0.0686145	-0.342235	-0.207791	0.198536	0.285294	0.184864	-0.157002	0.0374233	0.172152	0.182609	0.269326	0.254345	0.334758	0.0732486	0.00594524	0.0529452	-0.0666236	0.191058	-0.0174211	0.231218	0.403895	0.384405	0.194729	0.232178	0.266439	0.331514	0.141411	-0.0478739	0.161565	0.202994	0.128994	0.229164	0.0870989	0.263309	0.373702	-0.00249349	0.283395	0.234613	0.329821	0.0631814	0.314943	0.346916	0.338795	0.269383	-0.105432	0.240342	0.0569644	-0.22357	0.112888	0.0632095	0.0927709	-0.0964572	-0.0942871	-0.291929	-0.415374	-0.244543	-0.298144	-0.0444129	-0.191869	0.37868	0.416166	-0.0892025	-0.0676211	-0.253845	-0.0688407	-0.104994	-0.275431	-0.151091	0.142612	0.14684	0.178854	-0.0820507	-0.299074	-0.37728	-0.3832	-0.382614	-0.398822	-0.243335	-0.0540624	-0.202908	-0.317799	M19 lightyellow|0.3315
4219	B4GAT1|O43505	lightyellow	-0.29154	-0.310721	-0.0942878	-0.0545551	0.132493	-0.106123	-0.396752	-0.348953	-0.271672	-0.324271	-0.37363	-0.409679	-0.0866684	-0.0404844	-0.179767	0.144633	-0.039143	-0.222682	-0.287519	0.0308586	-0.219988	-0.223909	0.0125152	0.139177	0.0379984	0.16668	-0.000562348	-0.149959	-0.169721	0.306437	0.142041	0.131333	0.231133	0.240287	0.195427	0.22918	0.248222	0.312027	0.0599276	0.139008	0.186758	0.176295	0.21817	0.251011	0.0389362	-0.134244	0.0862516	0.0649789	0.168918	-0.118855	0.0592739	0.338405	0.0557523	0.192919	0.167668	0.205334	-0.101688	0.0362059	0.0979415	0.0759877	0.2755	-0.0626319	0.0873121	0.0600068	-0.203619	-0.287666	-0.177154	0.156607	0.349338	0.242008	0.184119	0.0923425	0.173526	0.111298	-0.0647033	-0.0963064	0.033407	0.039375	-0.0137906	-0.148056	0.0563143	0.134703	0.135317	0.171201	-0.0446712	0.0496588	0.0336303	-0.290693	-0.106801	-0.242793	-0.342897	-0.272577	-0.36499	M19 lightyellow|0.312
5343	SEC11A|P67812	lightgreen	-0.321155	-0.107633	0.479022	0.117111	0.484261	-0.160406	-0.419651	-0.433288	-0.0436861	-0.232407	0.189886	-0.150406	-0.539571	-0.453101	-0.585491	-0.0978604	-0.473612	-0.403214	-0.491864	-0.661292	-0.143879	-0.529219	-0.585768	-0.370075	-0.623156	-0.221612	-0.183946	-0.249154	-0.171369	0.137555	0.442472	0.242658	0.307227	-0.00226149	0.546304	0.558857	0.556969	0.585572	0.473596	0.686319	0.376375	0.645079	0.808362	0.634971	0.482987	0.398474	0.460849	0.220174	0.321855	0.241155	0.246934	-0.215013	-0.227765	0.383073	0.0411256	0.110232	0.153628	0.167092	-0.0885159	-0.105919	0.0758116	-0.529075	-0.519841	-0.366358	0.391325	0.0982164	0.232186	0.577983	0.465695	0.942482	0.759394	-0.105275	0.270621	0.679245	0.43206	0.341034	0.614217	0.253254	0.2785	0.216233	0.322744	0.210993	0.486092	-0.0399826	0.0194483	0.116194	-0.254249	-0.324969	0.21283	-0.296826	-0.327287	-0.00146641	-0.174798	M18 lightgreen|0.9425
8226	DAD1|P61803	lightgreen	-0.206024	-0.147347	0.469243	0.20576	0.53436	-0.0988535	-0.51109	-0.413372	0.0129125	-0.153434	0.140066	-0.186235	-0.473238	-0.406835	-0.496269	-0.0346605	-0.391137	-0.296916	-0.545502	-0.610526	-0.308527	-0.677624	-0.549099	-0.369799	-0.602086	-0.182626	-0.159813	-0.199558	-0.158044	0.181912	0.398024	0.184057	0.35965	0.0761807	0.533542	0.610331	0.618616	0.631199	0.501899	0.672289	0.352257	0.604661	0.755747	0.649983	0.465576	0.338003	0.474398	0.252657	0.369075	0.25486	0.301676	-0.0910513	-0.144182	0.382549	0.0786909	0.13165	0.0542158	0.117331	-0.015977	-0.0496996	0.207941	-0.428225	-0.418294	-0.244266	0.27344	-0.0406382	0.0986127	0.597565	0.503864	0.93497	0.7253	-0.188084	0.240224	0.617469	0.283959	0.2589	0.569784	0.175226	0.229488	0.143241	0.261925	0.144608	0.444635	-0.0509004	-0.0529542	0.0640328	-0.246503	-0.501197	0.092347	-0.45429	-0.430118	-0.155678	-0.322752	M18 lightgreen|0.935
6733	CDIPT|O14735	lightgreen	-0.376875	-0.204227	0.39066	0.0611852	0.41727	-0.16903	-0.463493	-0.493325	-0.0831294	-0.301837	0.0959383	-0.253922	-0.526544	-0.363774	-0.54945	-0.136451	-0.445877	-0.429507	-0.464362	-0.540728	-0.229071	-0.556125	-0.536667	-0.343628	-0.548903	-0.268123	-0.136756	-0.316621	-0.172177	0.138655	0.359367	0.174397	0.260459	-0.0178349	0.581069	0.569275	0.530676	0.584352	0.389913	0.621684	0.378648	0.600102	0.736999	0.590568	0.542264	0.302684	0.448144	0.242609	0.276585	0.16766	0.231662	-0.202675	-0.160864	0.386759	0.0844777	0.168904	0.173737	0.203987	-0.0266348	-0.0339035	0.104007	-0.431824	-0.434119	-0.342942	0.141499	-0.0481982	0.156794	0.549508	0.553373	0.926737	0.78898	-0.1166	0.267955	0.671919	0.430507	0.341661	0.528885	0.142838	0.290611	0.19409	0.288481	0.194127	0.472898	0.0789914	0.0619684	0.165275	-0.135199	-0.311916	0.229886	-0.397431	-0.388108	0.0303793	-0.201062	M18 lightgreen|0.9267
1215	RPN2|P04844	lightgreen	-0.393829	-0.292726	0.314815	0.0750967	0.411026	-0.195031	-0.550307	-0.48851	-0.0822965	-0.252672	0.058565	-0.293071	-0.467107	-0.395716	-0.55085	-0.00993945	-0.403334	-0.39943	-0.471285	-0.476212	-0.232988	-0.571674	-0.509623	-0.343551	-0.559973	-0.0593996	-0.0715936	-0.129639	-0.127625	0.291162	0.497187	0.172388	0.38179	0.0407838	0.579284	0.586074	0.605396	0.639845	0.363282	0.554037	0.365211	0.563956	0.737438	0.589631	0.49897	0.279567	0.447809	0.130702	0.299359	0.134222	0.231864	-0.102652	-0.106353	0.409622	0.126705	0.201275	0.141636	0.159233	0.00422294	-0.13214	0.0947422	-0.433267	-0.422001	-0.341566	0.261631	0.00918102	0.0184058	0.495835	0.537475	0.919142	0.791943	-0.0616189	0.299548	0.60381	0.350852	0.282786	0.598352	0.214669	0.194353	0.0434802	0.269445	0.155353	0.402122	0.0328419	0.024448	0.0835299	-0.201294	-0.415248	0.198689	-0.377522	-0.460072	-0.138244	-0.316018	M18 lightgreen|0.9191
8192	ALG8|Q9BVK2	lightgreen	-0.324723	-0.213429	0.374106	0.103666	0.428858	-0.0495474	-0.461654	-0.445931	-0.089993	-0.245252	0.0919702	-0.185075	-0.420874	-0.24039	-0.431954	-0.0874293	-0.405325	-0.372897	-0.550175	-0.515486	-0.338042	-0.630887	-0.539206	-0.357695	-0.541777	-0.299144	-0.208058	-0.331217	-0.263787	0.179245	0.423143	0.0976242	0.210141	-0.0416559	0.527592	0.47674	0.492208	0.55325	0.372337	0.607924	0.350025	0.517043	0.696949	0.572969	0.383687	0.156182	0.299386	0.149524	0.172667	0.107389	0.170248	-0.148412	-0.168843	0.321461	0.054471	0.132956	-0.0196551	0.0985456	0.0238259	-7.39278e-05	0.158618	-0.349442	-0.379827	-0.248315	0.215124	-0.0164269	0.154254	0.595614	0.656195	0.907326	0.78417	-0.187207	0.206688	0.603093	0.338415	0.29082	0.600557	0.227199	0.283514	0.129544	0.149681	0.184681	0.410349	0.0324689	0.0368277	0.215323	-0.0569337	-0.374523	0.219518	-0.399409	-0.534112	-0.163645	-0.285252	M18 lightgreen|0.9073
9216	G6PC3|Q9BUM1	lightgreen	-0.281907	-0.272853	0.32121	0.0909345	0.410104	-0.317982	-0.549535	-0.502503	-0.0452032	-0.250296	0.0826637	-0.324231	-0.480051	-0.406704	-0.524081	-0.0264222	-0.35416	-0.334417	-0.461982	-0.499905	-0.274095	-0.69394	-0.439221	-0.332677	-0.53082	-0.200582	-0.0836917	-0.326569	-0.176311	0.153592	0.272996	0.156936	0.394695	0.11405	0.512232	0.687312	0.60225	0.6012	0.379304	0.55321	0.286078	0.57755	0.616033	0.500226	0.605403	0.35618	0.537999	0.457878	0.44625	0.266515	0.338919	-0.0661036	-0.0707749	0.439194	0.177749	0.217539	0.163297	0.265575	-0.0964011	0.00591174	0.203202	-0.30991	-0.303834	-0.247777	0.0989909	-0.141445	-0.00588787	0.489106	0.452443	0.894377	0.758109	-0.26069	0.179907	0.653662	0.329774	0.258562	0.495689	0.00937215	0.223464	0.127306	0.297241	0.0606286	0.331322	0.0725275	-0.00619826	0.049677	-0.174841	-0.435772	0.132488	-0.545876	-0.321134	-0.00974234	-0.279431	M18 lightgreen|0.8944
9566	PIGM|Q9H3S5	lightgreen	-0.390035	-0.292547	0.281661	0.102808	0.412977	-0.240405	-0.558283	-0.494852	-0.0298856	-0.214572	0.0833681	-0.30608	-0.448291	-0.425099	-0.590256	0.0214202	-0.289082	-0.343392	-0.413437	-0.409536	-0.193123	-0.502294	-0.38298	-0.300987	-0.443372	-0.154083	-0.092564	-0.216617	-0.121639	0.286019	0.44101	0.139646	0.422409	0.0912043	0.64494	0.614218	0.593625	0.667568	0.310404	0.469513	0.368571	0.575332	0.702743	0.54148	0.592448	0.279499	0.478872	0.221877	0.322414	0.190597	0.315676	-0.126246	0.0119462	0.494117	0.238993	0.297651	0.204917	0.309637	-0.000938379	-0.113217	0.0846828	-0.350061	-0.343446	-0.355994	0.130727	-0.081259	-0.0716273	0.410062	0.496282	0.892522	0.780081	-0.0417142	0.33776	0.624637	0.423703	0.269772	0.621695	0.10553	0.117547	-0.0052344	0.271317	0.141479	0.352306	0.0583224	-0.026194	-0.00117809	-0.219115	-0.363087	0.225402	-0.469596	-0.399939	-0.0505145	-0.300639	M18 lightgreen|0.8925
8630	VKORC1|Q9BQB6	lightgreen	-0.242298	-0.0285059	0.507078	0.174655	0.536719	-0.24468	-0.561181	-0.515378	-0.0628597	-0.247357	0.117822	-0.278824	-0.627388	-0.513954	-0.599924	-0.135325	-0.454998	-0.38614	-0.404589	-0.60577	-0.168627	-0.593569	-0.517388	-0.286799	-0.561253	-0.309887	-0.228913	-0.298182	-0.246726	0.117808	0.331141	0.280161	0.431382	0.0938676	0.555529	0.648427	0.74223	0.69539	0.620489	0.723732	0.325154	0.646219	0.680345	0.650163	0.561373	0.459143	0.540396	0.243373	0.373991	0.220774	0.317414	-0.16198	-0.107621	0.471122	0.17685	0.282069	0.103933	0.148538	-0.0825225	-0.0624619	0.228912	-0.452043	-0.429859	-0.305328	0.187699	-0.182588	0.0521415	0.550576	0.331375	0.878879	0.664418	-0.058064	0.398522	0.735424	0.390692	0.322917	0.62666	0.2454	0.338153	0.340049	0.508136	0.316502	0.583224	0.147835	0.0586931	0.0860038	-0.224476	-0.472809	0.0560821	-0.382039	-0.230492	0.0624711	-0.196716	M18 lightgreen|0.8789
2782	STT3A|P46977	lightgreen	-0.392055	-0.358166	0.270142	0.06013	0.365461	-0.290222	-0.522796	-0.462235	-0.00607505	-0.213312	0.127868	-0.310381	-0.402355	-0.389564	-0.52746	-0.0176155	-0.307015	-0.341826	-0.390796	-0.343774	-0.340488	-0.586895	-0.395116	-0.376721	-0.512917	-0.117476	-0.00689763	-0.198811	-0.205336	0.22294	0.34718	0.033015	0.365716	0.0548039	0.597583	0.613842	0.573686	0.61882	0.269032	0.41581	0.311228	0.481299	0.600421	0.450343	0.614194	0.258071	0.449135	0.277009	0.331781	0.170503	0.317814	0.0189655	0.019562	0.435606	0.212547	0.249228	0.26304	0.288499	-0.0292894	-0.0964773	0.0917622	-0.319013	-0.282231	-0.327674	0.116185	-0.0408167	-0.100295	0.40603	0.525234	0.87848	0.854321	-0.163641	0.203601	0.60554	0.385932	0.258842	0.553067	0.0324423	0.113712	-0.0431881	0.205079	0.0775641	0.268171	0.0474188	-0.0292199	-0.0194269	-0.200102	-0.368202	0.268193	-0.490661	-0.466447	-0.0847903	-0.306017	M18 lightgreen|0.8785
4899	MT-ND4|P03905	lightgreen	-0.247498	-0.16702	0.396935	0.0935442	0.45829	-0.203502	-0.509267	-0.503272	-0.0842418	-0.233648	0.0833174	-0.26597	-0.537842	-0.445166	-0.563504	-0.110093	-0.396276	-0.357162	-0.531973	-0.673769	-0.248136	-0.622216	-0.509279	-0.311921	-0.516641	-0.282071	-0.291455	-0.23763	-0.21007	0.113635	0.289438	0.183697	0.297145	0.0735431	0.693928	0.580923	0.548484	0.652271	0.433573	0.660463	0.523743	0.686736	0.796572	0.683452	0.427033	0.332621	0.44125	0.364191	0.367022	0.209338	0.33124	-0.0302021	-0.0682145	0.474323	0.150829	0.2406	0.115022	0.293736	0.173401	0.0961038	0.279511	-0.28866	-0.384174	-0.192576	0.184921	-0.109488	0.196271	0.632438	0.48207	0.873027	0.666922	-0.0764491	0.334738	0.657511	0.392856	0.326405	0.554765	0.0792237	0.21238	0.198331	0.245026	0.186101	0.454458	-0.124053	-0.0497565	0.0328577	-0.269917	-0.420907	0.0875701	-0.41398	-0.296819	-0.0309955	-0.21951	M18 lightgreen|0.873
6660	ALG12|Q9BV10	lightgreen	-0.271005	-0.0713535	0.390914	0.00627548	0.36935	-0.232622	-0.457858	-0.508639	-0.152501	-0.333065	0.0895337	-0.269156	-0.551119	-0.323052	-0.473359	-0.151376	-0.489135	-0.42804	-0.415992	-0.586801	-0.20303	-0.570671	-0.54958	-0.351427	-0.574196	-0.36172	-0.184866	-0.353162	-0.39217	0.106256	0.36711	0.228368	0.208707	-0.0184757	0.475896	0.448009	0.527602	0.515523	0.470397	0.686715	0.246255	0.547203	0.670713	0.606837	0.456603	0.362132	0.407627	0.236284	0.225816	0.11748	0.142382	-0.14934	-0.214153	0.282583	-0.00865512	0.119094	0.0882563	0.122821	-0.107866	0.0313868	0.210632	-0.369138	-0.39823	-0.223081	0.200151	-0.0480871	0.21702	0.628786	0.519387	0.863946	0.720393	-0.148173	0.272468	0.677618	0.384382	0.389114	0.587809	0.298789	0.41114	0.373676	0.359546	0.301149	0.517623	0.123193	0.15326	0.256349	-0.0622135	-0.349914	0.151558	-0.290643	-0.30901	0.0471776	-0.092045	M18 lightgreen|0.8639
7112	SDHC|Q99643	lightgreen	-0.284992	-0.168012	0.375818	0.147411	0.539992	-0.239264	-0.628934	-0.549484	-0.113179	-0.268292	-0.0641967	-0.389992	-0.553613	-0.528808	-0.634262	-0.0608333	-0.33719	-0.354532	-0.579751	-0.577621	-0.235499	-0.541739	-0.419486	-0.137163	-0.384794	-0.232016	-0.301832	-0.211747	-0.187664	0.21527	0.324596	0.273869	0.458287	0.192418	0.760964	0.644205	0.700223	0.799507	0.514488	0.660347	0.522471	0.699429	0.808532	0.770991	0.417088	0.309961	0.473648	0.235068	0.387372	0.149961	0.381924	0.0160037	0.0311417	0.569751	0.283115	0.356534	0.0997429	0.29563	0.154357	0.04788	0.353024	-0.348786	-0.327467	-0.196925	0.0675339	-0.271163	0.000690665	0.546331	0.389478	0.853771	0.614314	0.11805	0.514194	0.648988	0.374224	0.229934	0.523153	0.111036	0.181448	0.183068	0.360896	0.268392	0.549688	0.0121945	-0.0722577	-0.033387	-0.326204	-0.5399	-0.0358226	-0.464386	-0.301986	-0.0886473	-0.335342	M18 lightgreen|0.8538
8078	DERL1|Q9BUN8	lightgreen	-0.207208	-0.206616	0.294218	0.153756	0.405277	-0.168738	-0.37341	-0.287615	0.10385	-0.041086	0.238766	-0.107497	-0.319305	-0.37433	-0.442384	0.102666	-0.207875	-0.187259	-0.501495	-0.500129	-0.168812	-0.486742	-0.374977	-0.338101	-0.435517	0.0188353	-0.0295928	-0.0854696	-0.046192	0.259376	0.409692	0.230113	0.332525	0.160292	0.477568	0.516879	0.441137	0.516728	0.287299	0.451688	0.41255	0.587936	0.719932	0.540948	0.436001	0.310583	0.421558	0.208503	0.3187	0.252425	0.339647	-0.145274	-0.0280184	0.393671	0.129743	0.133362	0.165766	0.2558	-0.0255823	-0.160741	0.0770832	-0.286757	-0.35991	-0.305901	0.364901	0.133014	0.0305998	0.382534	0.454356	0.849733	0.708569	-0.158253	0.166804	0.42649	0.274489	0.181565	0.425565	0.0321474	-0.00652009	-0.0611626	0.131705	-0.0791542	0.248407	-0.202768	-0.137109	-0.0655216	-0.318758	-0.378881	0.159825	-0.426525	-0.399732	-0.203312	-0.330599	M18 lightgreen|0.8497
3979	P3H1|Q32P28	lightgreen	-0.117372	-0.0529476	0.456409	0.269027	0.589098	-0.247479	-0.53008	-0.41497	0.0592622	-0.108204	0.15312	-0.238593	-0.550001	-0.644691	-0.636813	0.0729048	-0.286307	-0.214937	-0.516058	-0.692431	-0.0660417	-0.539846	-0.399394	-0.20901	-0.46303	-0.0477795	-0.135102	-0.149378	-0.0363674	0.195208	0.360926	0.377715	0.584039	0.280293	0.566917	0.758382	0.699286	0.702333	0.584233	0.653874	0.462146	0.729388	0.776948	0.679445	0.536763	0.536157	0.636962	0.398978	0.610503	0.426715	0.512549	-0.0224377	-0.0267476	0.552474	0.220787	0.269503	0.100251	0.262232	0.0170869	-0.093236	0.225068	-0.404597	-0.416222	-0.289808	0.349887	-0.0877886	0.0336117	0.49231	0.234515	0.847813	0.573742	-0.0178031	0.383983	0.622946	0.32119	0.222198	0.516153	0.10843	0.0914059	0.158608	0.384198	0.193791	0.489315	-0.166284	-0.170128	-0.163572	-0.4865	-0.540429	-0.0402144	-0.398789	-0.186249	-0.0642392	-0.284931	M18 lightgreen|0.8478
6349	RFT1|Q96AA3	lightgreen	-0.207005	-0.00524319	0.566801	0.141912	0.468555	-0.0196353	-0.279368	-0.317614	0.0348754	-0.118807	0.293262	-0.0121873	-0.475751	-0.228326	-0.392044	-0.31277	-0.554924	-0.376498	-0.467274	-0.612617	-0.341647	-0.633584	-0.728067	-0.441235	-0.683404	-0.32525	-0.306114	-0.304631	-0.259933	-0.0732627	0.265222	0.0129928	0.0394411	-0.216977	0.513022	0.355789	0.426092	0.48709	0.448934	0.67953	0.339368	0.544413	0.683383	0.563561	0.386628	0.245455	0.244983	0.0811299	0.0947663	0.0994864	0.171345	-0.257505	-0.173949	0.280401	0.0116938	0.0912879	0.164417	0.133798	0.014342	0.173644	0.202823	-0.366878	-0.387648	-0.168942	0.295927	0.0806994	0.339616	0.673279	0.55684	0.84697	0.762167	-0.180218	0.184686	0.676226	0.507694	0.439851	0.574292	0.21326	0.37393	0.342651	0.22752	0.197506	0.433361	0.01577	0.146184	0.275457	-0.0390431	-0.220959	0.29747	-0.268502	-0.302252	0.0221109	-0.0524829	M18 lightgreen|0.847
7895	PEX16|Q9Y5Y5	lightgreen	-0.260008	-0.208719	0.338504	0.10087	0.407741	-0.179585	-0.516539	-0.503054	-0.118903	-0.270871	0.0424514	-0.273066	-0.546063	-0.454385	-0.592926	-0.10164	-0.406492	-0.377405	-0.51391	-0.620384	-0.132664	-0.485884	-0.477458	-0.186847	-0.418298	-0.216133	-0.277988	-0.152644	-0.134868	0.17915	0.407272	0.300975	0.271468	0.0906366	0.619916	0.530748	0.508337	0.61531	0.395437	0.631245	0.517491	0.644771	0.777955	0.64623	0.366145	0.230107	0.403163	0.194473	0.339514	0.119874	0.261128	-0.104076	-0.0136791	0.457216	0.178043	0.264056	0.0258914	0.214478	0.185117	0.124773	0.294302	-0.257662	-0.292116	-0.0871207	0.245362	-0.0382089	0.176951	0.571611	0.475423	0.843155	0.652004	-0.00671859	0.35028	0.569503	0.376056	0.287282	0.504783	0.197067	0.229641	0.156121	0.222471	0.263213	0.509596	-0.0972777	-0.0249187	0.0568075	-0.284193	-0.406088	0.109547	-0.306237	-0.384127	-0.157532	-0.263234	M18 lightgreen|0.8432
9809	OSTC|Q9NRP0	lightgreen	-0.215377	-0.100683	0.431082	0.203746	0.546829	-0.221212	-0.619377	-0.5047	-0.0566421	-0.212823	0.035112	-0.275955	-0.594459	-0.529998	-0.60663	-0.125056	-0.427911	-0.356802	-0.509348	-0.606072	-0.214475	-0.591995	-0.530741	-0.284086	-0.5377	-0.274668	-0.333082	-0.215591	-0.253093	0.133918	0.352109	0.223103	0.430781	0.0850215	0.653443	0.645209	0.745634	0.730142	0.56418	0.693098	0.396378	0.633153	0.726491	0.729039	0.454606	0.425732	0.530724	0.17656	0.381264	0.222116	0.323728	-0.0547119	-0.0946672	0.468001	0.190002	0.27446	0.0819385	0.165125	0.0704299	-0.0441765	0.28142	-0.400478	-0.439266	-0.258951	0.159091	-0.206512	-0.0139452	0.523621	0.283676	0.829831	0.601002	0.0280518	0.459765	0.659257	0.334633	0.305745	0.618816	0.215435	0.257821	0.254302	0.422864	0.248599	0.543392	0.0340829	0.00903006	0.00572415	-0.316698	-0.574147	-0.0250786	-0.42383	-0.270929	-0.086909	-0.278309	M18 lightgreen|0.8298
5653	RPL18A|Q02543	lightgreen	-0.258728	-0.21701	0.35516	-0.0145406	0.317362	-0.260144	-0.403305	-0.469101	-0.0884956	-0.224858	0.22055	-0.191771	-0.497442	-0.438885	-0.549137	-0.0431246	-0.443126	-0.390823	-0.355802	-0.67712	-0.108154	-0.57482	-0.4816	-0.335216	-0.572208	-0.13481	-0.206094	-0.113507	-0.0958107	0.107203	0.429803	0.156322	0.272417	-0.00492241	0.582897	0.538483	0.454553	0.505212	0.340498	0.55933	0.391706	0.5771	0.699171	0.473468	0.509664	0.396858	0.402245	0.366014	0.360428	0.26578	0.279176	-0.129216	-0.103849	0.391734	0.0458883	0.154653	0.217301	0.278496	0.126167	0.0666219	0.129868	-0.224447	-0.409411	-0.215907	0.386367	0.132452	0.28082	0.578521	0.435412	0.829742	0.715138	-0.154533	0.185285	0.684766	0.478539	0.458266	0.692336	0.18093	0.221742	0.187597	0.25581	0.132155	0.321141	-0.169496	0.0471711	0.0418949	-0.252371	-0.262357	0.280925	-0.241561	-0.137025	0.0744645	-0.0391436	M18 lightgreen|0.8297
7369	PEX3|P56589	lightgreen	-0.316311	-0.216367	0.450276	0.00969247	0.340806	-0.340723	-0.533921	-0.572721	-0.102203	-0.27121	0.177998	-0.263207	-0.665855	-0.526873	-0.671644	-0.320346	-0.540947	-0.487764	-0.349027	-0.58794	-0.211551	-0.575801	-0.521922	-0.269487	-0.539121	-0.388143	-0.286408	-0.305137	-0.319504	-0.0774973	0.145839	0.0789336	0.218828	-0.0810286	0.695829	0.627551	0.566815	0.615541	0.398038	0.616051	0.390278	0.557973	0.60379	0.473417	0.626815	0.335981	0.432734	0.406486	0.378033	0.098113	0.319432	-0.0596064	0.0359649	0.486812	0.243207	0.302272	0.290519	0.414841	0.121093	0.260042	0.276408	-0.198634	-0.224738	-0.144286	0.122271	-0.0740515	0.206592	0.614438	0.3931	0.827041	0.773522	-0.118996	0.272109	0.839596	0.654485	0.514774	0.584845	0.0859605	0.407723	0.356008	0.388512	0.331451	0.494808	0.0520049	0.13281	0.0823443	-0.207511	-0.268392	0.317688	-0.32458	-0.113893	0.174425	-0.0134431	M18 lightgreen|0.827
7794	ERG28|Q9UKR5	lightgreen	-0.344837	-0.242025	0.266222	0.0424508	0.40132	-0.4051	-0.668922	-0.626881	-0.193214	-0.362801	-0.0623355	-0.45652	-0.620555	-0.504072	-0.634797	-0.108683	-0.420885	-0.434849	-0.420685	-0.481731	-0.214234	-0.649611	-0.435919	-0.193775	-0.450204	-0.208397	-0.148175	-0.376594	-0.330713	0.196904	0.296423	0.191936	0.454887	0.0940525	0.634976	0.682517	0.725227	0.710634	0.454169	0.565749	0.303805	0.56717	0.622212	0.564548	0.600887	0.412921	0.571233	0.331899	0.434584	0.1888	0.331103	-0.0435639	0.00858267	0.508406	0.27317	0.342129	0.134959	0.306121	-0.0270137	0.040413	0.28074	-0.259336	-0.277465	-0.227116	0.0155712	-0.284214	-0.0953338	0.442668	0.354176	0.826057	0.681702	-0.0625441	0.389121	0.704334	0.38627	0.352282	0.601891	0.110193	0.235325	0.199328	0.454194	0.25387	0.452446	0.148722	0.038394	0.0204876	-0.201425	-0.497442	0.0622296	-0.507939	-0.272429	0.0455651	-0.239768	M18 lightgreen|0.8261
9064	GOLT1B|Q9Y3E0	lightgreen	-0.305982	-0.0907526	0.380729	0.0781824	0.419439	-0.0697022	-0.383403	-0.398659	-0.102926	-0.169067	0.168401	-0.11361	-0.458585	-0.285491	-0.430197	-0.0532287	-0.491412	-0.404874	-0.532072	-0.628186	-0.0482635	-0.543286	-0.622874	-0.339755	-0.602847	-0.0609535	-0.181058	-0.132999	-0.0791535	0.265256	0.55612	0.279031	0.269619	-0.0322908	0.456344	0.41264	0.458748	0.492685	0.407842	0.628449	0.366717	0.599594	0.80618	0.620161	0.346328	0.398966	0.424962	0.0571827	0.173704	0.195663	0.167247	-0.283078	-0.262799	0.290693	-0.0627198	0.064173	0.024607	0.0930147	-0.0385998	-0.136656	0.0626096	-0.364571	-0.513709	-0.32336	0.422149	0.0887989	0.259166	0.530261	0.490163	0.824853	0.628031	-0.0741351	0.270901	0.533261	0.300059	0.360039	0.589764	0.312096	0.240675	0.162998	0.248643	0.0927082	0.383695	-0.0642177	0.110999	0.203766	-0.135014	-0.326911	0.130446	-0.205128	-0.338597	-0.0617349	-0.142694	M18 lightgreen|0.8249
5731	TMEM33|P57088	lightgreen	-0.362112	-0.275957	0.260264	0.0220403	0.328928	-0.210476	-0.480432	-0.488813	-0.134723	-0.260063	0.0353388	-0.300189	-0.485823	-0.440378	-0.596551	-0.0686079	-0.369757	-0.390455	-0.497326	-0.518508	-0.0695654	-0.370675	-0.411769	-0.0964546	-0.347089	-0.129128	-0.120208	-0.109192	-0.139163	0.223381	0.441595	0.281447	0.310724	0.040461	0.635632	0.469554	0.477102	0.596815	0.290181	0.512886	0.405506	0.547105	0.766389	0.589463	0.355033	0.192659	0.328063	0.127646	0.227244	0.0724193	0.227678	-0.172278	-0.037996	0.418628	0.136085	0.232303	0.0698288	0.283482	0.127192	0.0215389	0.144803	-0.199989	-0.298967	-0.19597	0.290113	0.0280945	0.126336	0.461072	0.467556	0.823206	0.718933	0.0993898	0.371416	0.567891	0.464379	0.333845	0.56108	0.194306	0.189015	0.0742848	0.193032	0.238691	0.422422	-0.0919668	0.010808	0.0484477	-0.259724	-0.313399	0.215207	-0.230673	-0.300518	-0.0931048	-0.200341	M18 lightgreen|0.8232
3701	PGAP1|Q75T13	lightgreen	-0.243712	-0.0642206	0.50583	0.109773	0.444457	-0.0260174	-0.469316	-0.48262	-0.0526401	-0.27054	0.086557	-0.205761	-0.523756	-0.213046	-0.399164	-0.210769	-0.530485	-0.419038	-0.462311	-0.626161	-0.303625	-0.696633	-0.68186	-0.444891	-0.677467	-0.355022	-0.358201	-0.327956	-0.270758	0.0202572	0.271586	0.0767464	0.156797	-0.0985379	0.508161	0.476503	0.532063	0.544138	0.499191	0.744455	0.357891	0.60936	0.665531	0.607974	0.424182	0.286454	0.381056	0.220159	0.243961	0.0978656	0.176213	-0.107712	-0.216811	0.321321	0.0377291	0.154435	0.0938115	0.063752	0.00820538	0.116827	0.225045	-0.498545	-0.489645	-0.276123	0.108056	-0.13474	0.29667	0.763796	0.573007	0.822564	0.634125	-0.14924	0.280419	0.729299	0.400959	0.3997	0.507283	0.195041	0.447664	0.388446	0.314237	0.32235	0.556091	0.106589	0.190702	0.33185	0.0217321	-0.352428	0.109967	-0.293105	-0.280514	0.0604077	-0.101773	M18 lightgreen|0.8226
6100	RPL13A|P40429	lightgreen	-0.169658	-0.127737	0.388249	0.182541	0.511914	-0.150369	-0.503282	-0.437526	-0.0258	-0.175278	0.120284	-0.200182	-0.508953	-0.54408	-0.604002	0.062836	-0.34075	-0.284552	-0.558524	-0.68871	0.0045914	-0.523905	-0.425123	-0.151409	-0.423697	-0.0741712	-0.18508	-0.256304	-0.0302836	0.23522	0.510394	0.409027	0.501275	0.188972	0.529312	0.665262	0.595405	0.618506	0.499323	0.632928	0.438245	0.653167	0.784173	0.630273	0.426559	0.489577	0.550464	0.286264	0.503449	0.372067	0.369265	-0.0875328	-0.121469	0.456483	0.112045	0.180378	0.0321374	0.215234	0.0699236	-0.111541	0.177171	-0.325232	-0.421246	-0.269879	0.379303	-0.0121216	0.121562	0.465783	0.290696	0.820127	0.549209	-0.0604683	0.324265	0.572324	0.312296	0.263673	0.557566	0.209365	0.117612	0.154217	0.321641	0.144871	0.454195	-0.163195	-0.10151	-0.0735479	-0.409503	-0.471595	0.0317087	-0.348703	-0.22835	-0.0955585	-0.252112	M18 lightgreen|0.8201
5072	TMEM245|Q9H330	lightgreen	-0.456747	-0.291813	0.326893	0.0120162	0.372732	-0.310445	-0.578465	-0.59805	-0.148192	-0.346275	0.0196356	-0.392425	-0.589826	-0.479431	-0.662551	-0.24078	-0.430104	-0.487883	-0.346287	-0.390878	-0.264737	-0.473228	-0.428877	-0.188519	-0.422027	-0.323184	-0.207656	-0.26132	-0.283694	0.0934029	0.236343	0.0722909	0.310028	-0.015301	0.779935	0.572577	0.638961	0.736731	0.359764	0.513143	0.42711	0.542999	0.626216	0.545212	0.582831	0.242259	0.404794	0.201722	0.231991	0.0475581	0.298734	-0.0579614	0.110004	0.559108	0.345982	0.43136	0.257042	0.358927	0.14056	0.0880409	0.233381	-0.289078	-0.228545	-0.23198	-0.0781069	-0.231419	-0.0469789	0.453218	0.454286	0.819409	0.782338	0.0760409	0.439408	0.724036	0.554524	0.384575	0.600967	0.106353	0.240168	0.152274	0.369791	0.292196	0.473981	0.149382	0.0732586	0.0178685	-0.191014	-0.316245	0.247614	-0.386022	-0.298067	0.0878919	-0.170056	M18 lightgreen|0.8194
7619	TMEM259|Q4ZIN3	lightgreen	-0.221597	0.000406792	0.50645	0.0854161	0.424824	0.010912	-0.369769	-0.405068	-0.120833	-0.214846	0.127394	-0.0994326	-0.535698	-0.33304	-0.462356	-0.209158	-0.506421	-0.396179	-0.458024	-0.65629	-0.173178	-0.493659	-0.581253	-0.289216	-0.544596	-0.240266	-0.226621	-0.239035	-0.196665	-0.0182758	0.314163	0.257803	0.167781	-0.0603474	0.43748	0.43043	0.46186	0.472034	0.525212	0.739171	0.346525	0.528158	0.731226	0.630687	0.304113	0.279679	0.303748	0.0907865	0.162841	0.064359	0.087619	-0.219703	-0.269019	0.220937	-0.0830008	0.0223451	0.00852535	0.0210184	0.0482311	0.0280314	0.179275	-0.407954	-0.420001	-0.178433	0.349072	0.0721077	0.383678	0.672963	0.47324	0.819078	0.587464	-0.11112	0.24644	0.600027	0.365318	0.364504	0.533287	0.34562	0.421184	0.381985	0.321698	0.320789	0.59101	0.0111207	0.118897	0.264896	-0.121635	-0.26097	0.16368	-0.203556	-0.25992	0.0258442	-0.0651602	M18 lightgreen|0.8191
5688	YIF1B|Q5BJH7	lightgreen	-0.33033	-0.151624	0.343583	0.040023	0.346429	-0.0792725	-0.377501	-0.410069	-0.0809191	-0.184928	0.168368	-0.121034	-0.488595	-0.36464	-0.519514	-0.0579571	-0.422762	-0.389319	-0.491009	-0.597053	-0.00213317	-0.380276	-0.519766	-0.21799	-0.468352	-0.126583	-0.170239	-0.149414	-0.0801156	0.192163	0.448063	0.313631	0.25108	-0.00260951	0.51705	0.426743	0.413087	0.501351	0.320446	0.5668	0.391701	0.599292	0.7924	0.602058	0.368816	0.321361	0.384237	0.18652	0.226971	0.130632	0.173564	-0.236955	-0.197149	0.349336	0.00527507	0.093269	0.0833729	0.226223	-0.00690904	-0.119069	0.0299211	-0.3671	-0.467875	-0.341185	0.356388	0.102874	0.247146	0.496091	0.476824	0.818126	0.651243	0.0102365	0.310122	0.545803	0.382815	0.366996	0.519567	0.217193	0.206603	0.125285	0.216494	0.163517	0.41741	-0.146607	0.0516464	0.123586	-0.21227	-0.25054	0.193928	-0.177017	-0.245826	-0.0171086	-0.112355	M18 lightgreen|0.8181
8480	SELENOT|P62341	lightgreen	-0.179178	-0.0195404	0.469446	0.252943	0.629466	-0.110377	-0.490703	-0.395939	0.000655003	-0.18055	0.0430583	-0.251986	-0.473399	-0.386745	-0.455199	-0.0463222	-0.364004	-0.290579	-0.529564	-0.492516	-0.267821	-0.598162	-0.507549	-0.186407	-0.467974	-0.189895	-0.193833	-0.289927	-0.187147	0.230858	0.371559	0.282764	0.438313	0.154657	0.508017	0.559043	0.670353	0.678743	0.590475	0.663908	0.348838	0.650885	0.728187	0.690404	0.415621	0.415971	0.51509	0.187169	0.36031	0.279352	0.33664	-0.0595199	-0.09823	0.435479	0.154899	0.224089	0.0112883	0.10245	-0.075862	-0.025498	0.331854	-0.446442	-0.338176	-0.180318	0.0577337	-0.250767	-0.0350389	0.487327	0.392689	0.816913	0.556641	-0.0529138	0.366167	0.546418	0.19321	0.150607	0.456989	0.167715	0.190498	0.196403	0.382229	0.158375	0.467471	0.146271	-0.034295	0.0656936	-0.208311	-0.540321	-0.11499	-0.484532	-0.36484	-0.108018	-0.350638	M18 lightgreen|0.8169
6359	SLC16A2|P36021	lightgreen	-0.102421	0.0423881	0.471522	0.243848	0.59163	-0.210173	-0.488702	-0.423168	-0.0123636	-0.19404	0.0590984	-0.239766	-0.606365	-0.519588	-0.58651	-0.060808	-0.416869	-0.317214	-0.439177	-0.650307	-0.0764256	-0.588108	-0.508955	-0.178046	-0.477579	-0.21021	-0.167519	-0.330203	-0.146122	0.198704	0.383915	0.392338	0.442473	0.154328	0.490815	0.61855	0.685309	0.643875	0.60675	0.722398	0.392042	0.721123	0.722253	0.689881	0.429076	0.493419	0.548708	0.227726	0.424485	0.322204	0.332141	-0.166978	-0.133574	0.465931	0.170701	0.264488	0.0220743	0.119123	-0.0179385	0.0535031	0.365342	-0.405743	-0.40103	-0.125094	0.152885	-0.204186	0.0554469	0.478938	0.228998	0.814155	0.502085	-0.0662306	0.357943	0.605973	0.278414	0.251837	0.50683	0.209459	0.228135	0.315666	0.453648	0.166606	0.500433	0.0625661	0.0059241	0.040522	-0.307727	-0.491138	-0.0971201	-0.414778	-0.158325	0.00991211	-0.220561	M18 lightgreen|0.8142
6516	TRAM1|Q15629	lightgreen	-0.305749	-0.272305	0.236245	0.00341422	0.244143	-0.268325	-0.322995	-0.349459	-0.001264	-0.138327	0.249733	-0.122815	-0.386164	-0.3453	-0.463256	-0.0375361	-0.362147	-0.31884	-0.311737	-0.452729	-0.123773	-0.483181	-0.44305	-0.373178	-0.534385	-0.0231239	-0.00855935	-0.0872402	-0.0375245	0.138402	0.396871	0.0893469	0.250403	-0.0464839	0.431271	0.484987	0.392197	0.417882	0.188703	0.372547	0.206643	0.430316	0.568193	0.351578	0.549339	0.313895	0.383612	0.287285	0.273751	0.222432	0.217983	-0.228257	-0.0943623	0.301999	0.0483037	0.082558	0.272231	0.252913	-0.125443	-0.0929183	-0.0588516	-0.238563	-0.353633	-0.317445	0.369696	0.216769	0.0971583	0.341137	0.433638	0.80927	0.800205	-0.230212	0.0844978	0.532505	0.398809	0.362329	0.56874	0.102249	0.107034	0.00739096	0.170413	-0.055029	0.172047	-0.101751	0.0230779	0.0155992	-0.192753	-0.189753	0.377683	-0.31201	-0.255172	0.0291427	-0.10986	M18 lightgreen|0.8093
7042	SLC39A7|Q92504	lightgreen	-0.44907	-0.289069	0.331011	-0.0132643	0.293535	-0.232987	-0.510697	-0.547599	-0.136907	-0.340361	0.0861004	-0.270692	-0.545183	-0.409738	-0.58974	-0.185447	-0.447353	-0.468143	-0.390607	-0.426567	-0.136022	-0.442064	-0.466437	-0.298104	-0.500417	-0.223571	-0.104414	-0.236218	-0.251625	0.0943009	0.284707	0.133761	0.278179	-0.0663781	0.549342	0.557592	0.527899	0.548709	0.320336	0.510587	0.277279	0.495607	0.602808	0.435833	0.54897	0.290768	0.445012	0.251917	0.27874	0.0679921	0.179862	-0.139659	-0.131075	0.403227	0.140252	0.206814	0.210068	0.254936	-0.0955381	-0.0787925	0.012315	-0.463002	-0.385523	-0.394493	0.131793	-0.016735	0.0732781	0.449547	0.43666	0.805645	0.732832	-0.108987	0.253113	0.670097	0.472912	0.383133	0.524129	0.131313	0.326053	0.149572	0.331085	0.235724	0.44111	0.0992619	0.116318	0.13437	-0.139933	-0.255891	0.289016	-0.29868	-0.308487	0.0595934	-0.155431	M18 lightgreen|0.8056
2338	DDOST|P39656	lightgreen	-0.48587	-0.281249	0.272254	-0.0305584	0.343024	-0.140086	-0.610485	-0.570072	-0.272982	-0.365451	-0.0927941	-0.340624	-0.529912	-0.330321	-0.521904	-0.0941837	-0.508674	-0.516799	-0.383679	-0.412133	-0.233759	-0.5809	-0.549568	-0.324356	-0.588007	-0.169654	-0.139198	-0.174176	-0.197358	0.266835	0.488336	0.0647448	0.365508	-0.0898301	0.534498	0.568338	0.654838	0.611598	0.389319	0.558091	0.218003	0.423225	0.617315	0.531622	0.471819	0.255532	0.402447	0.0845664	0.245141	0.017992	0.0736531	-0.0390465	-0.220095	0.301586	0.0314772	0.146879	0.0552462	0.0140591	-0.0481504	-0.153212	0.0513274	-0.517102	-0.449629	-0.371071	0.193321	-0.0710855	0.0605268	0.523163	0.514847	0.805421	0.662314	0.014687	0.358214	0.673131	0.301201	0.355145	0.698346	0.382555	0.337373	0.154615	0.339249	0.354226	0.462329	0.205096	0.176119	0.223175	-0.0372036	-0.389294	0.164146	-0.248401	-0.441842	-0.0235801	-0.198402	M18 lightgreen|0.8054
4051	HM13|Q8TCT9	lightgreen	-0.389374	-0.20614	0.349736	-0.0129182	0.289693	-0.126557	-0.270553	-0.326904	-0.0751549	-0.183765	0.232282	-0.0646453	-0.393343	-0.270338	-0.41953	-0.185941	-0.456244	-0.397727	-0.309096	-0.432552	-0.304554	-0.450113	-0.543494	-0.405183	-0.589724	-0.0818409	-0.0889334	-0.0729389	-0.124587	0.0426522	0.329704	0.00231567	0.118138	-0.163692	0.450971	0.384502	0.36925	0.399524	0.26569	0.464078	0.25473	0.411978	0.602478	0.419334	0.400302	0.179143	0.212665	0.190773	0.12554	0.0507206	0.107976	-0.142882	-0.188283	0.225626	-0.0374184	0.0337823	0.216493	0.154597	-0.0616725	-0.0861872	-0.0471763	-0.360204	-0.391439	-0.329767	0.408896	0.274715	0.230074	0.478558	0.529298	0.80376	0.792526	-0.16061	0.101501	0.544685	0.416838	0.381332	0.580285	0.200166	0.251501	0.0880318	0.170537	0.105864	0.283215	-0.041527	0.0891929	0.170156	-0.0959843	-0.142784	0.408043	-0.197973	-0.346112	-0.0196132	-0.0873388	M18 lightgreen|0.8038
917	ATP13A1|Q9HD20	lightgreen	-0.354859	-0.299438	0.41376	0.107023	0.393581	-0.281603	-0.560288	-0.510405	0.0042005	-0.189214	0.159232	-0.277736	-0.533301	-0.51312	-0.629624	-0.186337	-0.3805	-0.382343	-0.413664	-0.430266	-0.308328	-0.539113	-0.418085	-0.257237	-0.459504	-0.210041	-0.170592	-0.121962	-0.185613	0.0885128	0.184334	0.0277142	0.346076	0.0294426	0.70857	0.638454	0.630051	0.716168	0.344911	0.488422	0.403365	0.537282	0.580517	0.479073	0.593047	0.170833	0.391637	0.310996	0.39522	0.0580878	0.398582	-0.000960711	0.132133	0.554695	0.344818	0.386041	0.317498	0.423129	0.0967812	0.0927736	0.178909	-0.30859	-0.213488	-0.247539	0.0981621	-0.0949875	-0.022614	0.487377	0.387255	0.801424	0.770923	-0.020266	0.344455	0.735686	0.569019	0.361337	0.524336	-0.00285075	0.228237	0.0922731	0.293752	0.272942	0.43092	0.0093224	0.00131898	-0.049615	-0.264921	-0.357161	0.272413	-0.375584	-0.29793	-0.0191366	-0.248553	M18 lightgreen|0.8014
3269	LMF2|Q9BU23	lightgreen	-0.484003	-0.20208	0.346077	-0.138261	0.260109	-0.218979	-0.400975	-0.516997	-0.21348	-0.359138	0.0762394	-0.231964	-0.518306	-0.254925	-0.45511	-0.272057	-0.564086	-0.548473	-0.313546	-0.400181	-0.275911	-0.566632	-0.575458	-0.438118	-0.667472	-0.330275	-0.11195	-0.358409	-0.250628	-0.00863583	0.215552	0.00474161	0.170521	-0.219326	0.471716	0.516283	0.466279	0.425605	0.324914	0.523636	0.133731	0.380726	0.533396	0.362765	0.619435	0.334896	0.374798	0.322669	0.239731	0.0168142	0.0690751	-0.0770455	-0.289237	0.214974	-0.0708528	0.0186811	0.293341	0.156993	-0.186166	-0.0431212	-0.0363418	-0.469442	-0.429786	-0.422443	0.0909391	-0.00430902	0.228097	0.52226	0.521097	0.800854	0.749434	-0.216742	0.143297	0.760044	0.469261	0.483715	0.540467	0.171276	0.428076	0.319036	0.367554	0.263498	0.391478	0.263722	0.272878	0.298344	0.0708967	-0.12524	0.3562	-0.271892	-0.252955	0.266321	0.0398767	M18 lightgreen|0.8009
4133	SLC6A13|Q9NSD5	lightgreen	-0.295444	-0.042992	0.448846	0.110891	0.499996	-0.107919	-0.462532	-0.463671	-0.150175	-0.287979	-0.017643	-0.239058	-0.576393	-0.355827	-0.512309	-0.214998	-0.508058	-0.440926	-0.464909	-0.57968	-0.221834	-0.557775	-0.607364	-0.214543	-0.522132	-0.270827	-0.341615	-0.266441	-0.213269	0.104779	0.305256	0.189317	0.266097	-0.0472044	0.561108	0.489185	0.631141	0.636496	0.53308	0.705441	0.356476	0.626636	0.707928	0.686591	0.340729	0.274937	0.33879	0.0763075	0.188967	0.067799	0.140526	-0.198456	-0.197729	0.390043	0.110876	0.208154	0.0478563	0.0557584	-0.0224244	0.0395337	0.239272	-0.492109	-0.455743	-0.230534	0.112112	-0.18028	0.178234	0.576768	0.389534	0.798792	0.551585	0.0406496	0.406707	0.66073	0.362645	0.301477	0.532053	0.24106	0.356296	0.34864	0.403888	0.312596	0.551722	0.150664	0.128655	0.231718	-0.0913893	-0.376528	0.024814	-0.297331	-0.23229	0.0433421	-0.160623	M18 lightgreen|0.7988
7163	ZFYVE27|Q5T4F4	lightgreen	-0.0259273	-0.0209602	0.625652	0.26287	0.54179	-0.0832585	-0.387091	-0.382099	0.129117	-0.045242	0.351597	-0.0478406	-0.544213	-0.475219	-0.543568	-0.190894	-0.408167	-0.265336	-0.551116	-0.742288	-0.178209	-0.589813	-0.529023	-0.267986	-0.489562	-0.256541	-0.360557	-0.163189	-0.193212	-0.0187361	0.231169	0.203071	0.214666	0.0625224	0.625748	0.516318	0.475649	0.595218	0.514584	0.717127	0.66654	0.726356	0.741347	0.623697	0.373304	0.288533	0.352086	0.292923	0.337071	0.224506	0.43439	-0.064339	0.0509643	0.519189	0.24268	0.347249	0.116386	0.332898	0.35945	0.331686	0.43976	-0.170628	-0.270279	-0.00315348	0.299565	0.0138873	0.29112	0.720103	0.406957	0.794556	0.611598	-0.140024	0.247561	0.637756	0.49208	0.378181	0.485706	0.0609067	0.275671	0.289755	0.211526	0.167398	0.476278	-0.24156	-0.039156	0.0164263	-0.340397	-0.360323	0.14718	-0.320137	-0.183676	-0.0745967	-0.161888	M18 lightgreen|0.7946
1596	ASCC3|Q8N3C0	lightgreen	0.0161221	0.0617902	0.587339	0.338036	0.615224	-0.0824371	-0.358515	-0.2741	0.130774	-0.00227281	0.322905	-0.0300469	-0.465659	-0.47469	-0.484612	-0.0436539	-0.391132	-0.189334	-0.527399	-0.702703	-0.149904	-0.660967	-0.549241	-0.264716	-0.538205	-0.111762	-0.19183	-0.275875	-0.101768	0.129292	0.411404	0.27246	0.349727	0.117768	0.391982	0.538754	0.522033	0.540705	0.572818	0.681973	0.423162	0.64239	0.697889	0.575176	0.367214	0.43077	0.467331	0.233514	0.415909	0.395537	0.420208	-0.131663	-0.0510129	0.412103	0.13903	0.185872	0.00820658	0.198591	0.0579818	0.10721	0.332361	-0.236145	-0.259507	-0.0371607	0.504544	0.0779514	0.177305	0.551703	0.290064	0.790279	0.565765	-0.224086	0.165687	0.517801	0.305035	0.222979	0.527152	0.190371	0.172208	0.194442	0.228508	0.0794635	0.36762	-0.203782	-0.129583	-0.0374724	-0.375175	-0.450447	0.0578416	-0.366889	-0.279888	-0.165768	-0.260524	M18 lightgreen|0.7903
1980	MTCH1|Q9NZJ7	lightgreen	-0.00441653	-0.083705	0.462976	0.348091	0.605688	-0.170317	-0.53406	-0.381774	0.161367	-0.0715351	0.1229	-0.249467	-0.451579	-0.493422	-0.534603	-0.0428404	-0.180833	-0.110844	-0.593452	-0.63217	-0.384013	-0.645406	-0.379461	-0.241182	-0.364102	-0.321793	-0.33723	-0.293499	-0.24919	0.107858	0.15378	0.131001	0.340519	0.24819	0.731438	0.595184	0.58607	0.753627	0.480863	0.625452	0.612978	0.729522	0.707124	0.704012	0.378507	0.219496	0.42881	0.397959	0.477257	0.271321	0.579021	0.136738	0.214741	0.624126	0.416618	0.438981	0.102463	0.430268	0.292037	0.281701	0.505717	-0.196763	-0.16621	-0.0108452	0.0567276	-0.259965	-0.00547815	0.615754	0.381847	0.78693	0.588724	-0.062672	0.367652	0.582367	0.378882	0.163465	0.420287	-0.11927	0.0581004	0.105414	0.147613	0.167363	0.436752	-0.257064	-0.265927	-0.181782	-0.420734	-0.587776	-0.0534249	-0.562956	-0.347941	-0.256669	-0.430111	M18 lightgreen|0.7869
8314	PORCN|Q9H237	lightgreen	-0.453776	-0.259514	0.27749	-0.0981135	0.214874	-0.0597285	-0.436809	-0.552401	-0.237606	-0.380167	0.00676862	-0.250185	-0.523217	-0.184373	-0.468165	-0.252399	-0.569354	-0.555469	-0.389648	-0.513021	-0.120132	-0.467343	-0.606355	-0.318009	-0.545963	-0.315472	-0.273618	-0.217834	-0.193786	0.079739	0.415654	0.0688366	0.0706052	-0.241691	0.567918	0.355786	0.383377	0.459734	0.246661	0.565802	0.25125	0.43761	0.653598	0.478256	0.374232	0.172172	0.254485	0.076664	0.0433205	-0.0641487	-0.00173504	-0.258539	-0.226421	0.235926	-0.0340232	0.105113	0.137695	0.122658	0.0215749	0.119009	0.0649742	-0.40429	-0.411197	-0.247323	0.130189	1.40473e-05	0.316312	0.606578	0.632527	0.782682	0.72003	-0.0230649	0.287707	0.689874	0.507468	0.529072	0.632589	0.315103	0.434131	0.26151	0.20914	0.302227	0.457776	0.112031	0.30183	0.366747	0.0725889	-0.139552	0.338406	-0.111476	-0.28868	0.111615	0.0084603	M18 lightgreen|0.7827
7116	GPR89B|P0CG08	lightgreen	-0.183287	-0.0542421	0.492817	0.214586	0.537863	0.00383484	-0.415465	-0.385392	-0.00616864	-0.138384	0.116759	-0.129183	-0.481395	-0.394296	-0.489177	-0.106702	-0.362822	-0.298401	-0.557591	-0.554592	-0.112082	-0.436518	-0.475031	-0.112945	-0.386863	-0.280351	-0.211509	-0.180759	-0.151486	0.195979	0.404316	0.32308	0.340882	0.0815691	0.528042	0.470335	0.509673	0.601444	0.479516	0.652618	0.491855	0.607466	0.751121	0.628267	0.289386	0.226074	0.341456	0.145095	0.270483	0.144446	0.27945	-0.0543196	-0.101567	0.417663	0.133967	0.226212	-0.0791264	0.136819	0.133928	0.0456204	0.229442	-0.424357	-0.326991	-0.141283	0.250144	-0.045464	0.143474	0.557064	0.455869	0.781607	0.562398	-0.0232659	0.328027	0.535504	0.295472	0.216433	0.483251	0.270476	0.214689	0.162168	0.224225	0.199364	0.469262	-0.0134972	-0.0642036	0.0597471	-0.251233	-0.389255	0.0576408	-0.266136	-0.357437	-0.141896	-0.304407	M18 lightgreen|0.7816
8541	DPM3|Q9P2X0	lightgreen	-0.330747	-0.0682984	0.436839	0.0595972	0.359356	-0.18199	-0.580119	-0.595583	-0.181713	-0.306768	0.0944393	-0.200539	-0.753911	-0.55427	-0.705846	-0.295195	-0.611447	-0.531165	-0.329663	-0.644242	0.0743817	-0.414255	-0.591889	-0.249021	-0.553835	-0.321178	-0.242377	-0.294036	-0.228993	-0.00830344	0.378284	0.288684	0.329736	-0.124259	0.588553	0.603893	0.641299	0.591037	0.504646	0.694354	0.284774	0.548774	0.666716	0.594816	0.543037	0.559462	0.563792	0.171045	0.303303	0.156043	0.138607	-0.283719	-0.232874	0.377274	0.0615342	0.194467	0.15042	0.200177	0.0102492	-0.112246	0.0588204	-0.458651	-0.538101	-0.421306	0.246355	-0.0564869	0.168424	0.496838	0.217005	0.779056	0.606304	0.0549824	0.455999	0.780264	0.518828	0.548363	0.724224	0.394152	0.458613	0.449858	0.555489	0.384339	0.659401	0.13847	0.212777	0.160412	-0.230622	-0.322555	0.181773	-0.196074	-0.0575677	0.202874	-0.00620711	M18 lightgreen|0.7791
9153	SLC66A3|Q8N755	lightgreen	-0.219053	-0.0429353	0.454542	0.105211	0.429345	-0.182193	-0.37302	-0.403899	-0.0166364	-0.259884	0.132131	-0.138345	-0.544192	-0.332277	-0.467507	-0.193489	-0.510364	-0.399837	-0.270744	-0.542368	-0.199588	-0.589576	-0.596944	-0.45399	-0.65842	-0.274634	-0.199837	-0.348369	-0.120845	0.03261	0.312861	0.110175	0.228627	-0.0939193	0.430857	0.540968	0.55284	0.474624	0.45921	0.645236	0.265587	0.535681	0.566736	0.538952	0.541789	0.450727	0.490667	0.259296	0.284044	0.297547	0.167238	-0.242878	-0.311393	0.262618	-0.0192203	0.0738296	0.21745	0.0604209	-0.0841089	-0.0365309	0.117463	-0.488303	-0.542976	-0.320307	0.0580136	-0.104563	0.135961	0.471686	0.307451	0.777686	0.619773	-0.232123	0.192329	0.637487	0.304956	0.358399	0.515312	0.184319	0.354767	0.363789	0.430673	0.0736451	0.432247	0.19729	0.141774	0.185788	-0.106576	-0.306641	0.135839	-0.417789	-0.190233	0.169664	-0.097979	M18 lightgreen|0.7777
1759	HACD3|Q9P035	lightgreen	-0.182744	-0.219336	0.353203	0.241724	0.488169	-0.0697233	-0.488478	-0.40313	-0.00759551	-0.189353	0.0101767	-0.286259	-0.369366	-0.271425	-0.434405	-0.122678	-0.2767	-0.248515	-0.547099	-0.400961	-0.424013	-0.568965	-0.426171	-0.161675	-0.324004	-0.267151	-0.275011	-0.252379	-0.246506	0.129522	0.25962	0.085365	0.192032	0.0971699	0.577756	0.404441	0.485409	0.63315	0.366354	0.546268	0.515308	0.574136	0.630264	0.573631	0.197449	-0.0516833	0.187341	0.0928895	0.15837	0.00636109	0.300614	0.0334912	0.18823	0.4969	0.373586	0.430884	-0.0855226	0.192968	0.260096	0.35457	0.500631	-0.163348	-0.0204556	0.147298	0.0533442	-0.187604	0.00682214	0.571698	0.591001	0.773095	0.66057	-0.0579498	0.276344	0.462144	0.339133	0.138337	0.416946	0.0864935	0.182459	0.0328164	0.0552242	0.168951	0.370094	-0.0246911	-0.0763354	0.0760172	-0.151408	-0.448955	0.0841346	-0.425016	-0.538996	-0.341585	-0.406771	M18 lightgreen|0.7731
3902	RINT1|Q6NUQ1	lightgreen	-0.132366	0.0309507	0.60757	0.220717	0.51412	0.0996661	-0.383748	-0.38641	0.035748	-0.14124	0.203374	-0.0869202	-0.509094	-0.274269	-0.417758	-0.303636	-0.461906	-0.317719	-0.500455	-0.611153	-0.32752	-0.576141	-0.626246	-0.350665	-0.55739	-0.460384	-0.386867	-0.346423	-0.394613	-0.101942	0.179417	0.061827	0.102802	-0.119028	0.569396	0.394351	0.465461	0.549499	0.540411	0.733991	0.510337	0.580694	0.686906	0.624662	0.332123	0.208637	0.282677	0.106913	0.150607	0.109394	0.243179	-0.0685368	-0.112746	0.349778	0.0877785	0.2253	-0.0197779	0.117735	0.265747	0.206494	0.295994	-0.348865	-0.382585	-0.149512	0.193299	-0.069076	0.317299	0.77203	0.551795	0.770093	0.606987	-0.0807069	0.305154	0.663607	0.462482	0.395294	0.539564	0.219363	0.386496	0.354711	0.210514	0.398638	0.57813	-0.0374947	0.059007	0.223957	-0.100884	-0.321277	0.160002	-0.267794	-0.333864	-0.026402	-0.113041	M18 lightgreen|0.7701
2365	RPL7|P18124	lightgreen	-0.313073	-0.272961	0.221407	0.0819155	0.387703	-0.102857	-0.520159	-0.435045	-0.110791	-0.236305	-0.0114514	-0.260694	-0.370718	-0.354078	-0.482794	0.0984513	-0.242999	-0.278219	-0.52071	-0.449196	-0.221251	-0.49756	-0.350294	-0.184921	-0.358409	-0.133063	-0.111405	-0.247357	-0.177557	0.249222	0.451435	0.176412	0.413088	0.125107	0.54502	0.570653	0.525923	0.585341	0.336899	0.485374	0.420809	0.508883	0.689311	0.549292	0.362579	0.245617	0.392285	0.234854	0.405885	0.180744	0.250206	0.143614	-0.0545529	0.405278	0.11437	0.162853	-0.0200805	0.164088	0.14735	-0.131705	0.121635	-0.370377	-0.372037	-0.311628	0.252915	-0.00800663	0.0484992	0.480169	0.476802	0.764283	0.561647	-0.0110255	0.297456	0.505173	0.236501	0.173788	0.524421	0.208106	0.0881401	0.0226607	0.166646	0.219813	0.384355	-0.0658673	-0.0962693	0.013568	-0.219742	-0.446972	0.0643166	-0.363569	-0.464491	-0.218735	-0.318073	M18 lightgreen|0.7643
4883	RPL18|Q07020	lightgreen	-0.298998	-0.202277	0.321221	0.00641768	0.35131	-0.0924454	-0.479544	-0.504766	-0.165348	-0.301111	0.0814544	-0.193737	-0.540638	-0.382121	-0.560506	-0.125208	-0.440314	-0.42127	-0.447883	-0.585448	-0.166367	-0.530923	-0.483221	-0.257435	-0.461882	-0.266655	-0.29145	-0.470871	-0.211317	0.0635309	0.431427	0.150167	0.266673	-0.049823	0.550734	0.567883	0.50174	0.523259	0.3755	0.597853	0.372156	0.484241	0.6224	0.538236	0.408403	0.303073	0.344556	0.255221	0.32544	0.1177	0.173418	-0.00816014	-0.161279	0.329827	0.0508652	0.137021	0.0841288	0.188879	0.167027	-0.0313102	0.118028	-0.263404	-0.4153	-0.315801	0.264145	0.0153032	0.20811	0.561614	0.407725	0.763637	0.595634	-0.045731	0.30526	0.655459	0.43572	0.415661	0.639945	0.302254	0.281556	0.294983	0.281094	0.317167	0.487674	-0.0425185	0.104153	0.126559	-0.176342	-0.325484	0.208106	-0.261193	-0.233574	0.000242397	-0.0868285	M18 lightgreen|0.7636
4246	MBOAT7|Q96N66	lightgreen	-0.516357	-0.285925	0.309461	-0.121319	0.235511	-0.362162	-0.482366	-0.588376	-0.218922	-0.350019	0.110399	-0.314123	-0.6644	-0.444272	-0.670048	-0.387075	-0.602789	-0.597399	-0.289878	-0.47358	-0.0854261	-0.40221	-0.58439	-0.172527	-0.482734	-0.235915	-0.214287	-0.201464	-0.191799	0.0323818	0.268299	0.088849	0.209687	-0.188648	0.694388	0.478003	0.516942	0.619712	0.265661	0.515211	0.32387	0.533126	0.622995	0.454356	0.551542	0.26906	0.354671	0.250417	0.230075	-0.0630868	0.209927	-0.128324	0.0367407	0.489111	0.23336	0.330573	0.351682	0.461171	-0.0232191	0.156191	0.0958905	-0.277611	-0.22265	-0.235852	0.202235	0.0185203	0.186614	0.479446	0.404697	0.760939	0.776218	0.111735	0.416923	0.792339	0.728271	0.570097	0.64628	0.211034	0.343733	0.25062	0.384425	0.345086	0.447558	0.125249	0.241906	0.150663	-0.107673	-0.126236	0.407921	-0.107903	-0.115387	0.20378	0.0384008	M18 lightgreen|0.7609
9701	MARCHF6|O60337	lightgreen	-0.312792	-0.209177	0.375922	-0.0324864	0.258447	0.0137592	-0.594065	-0.618026	-0.305794	-0.362235	-0.0540602	-0.20602	-0.608896	-0.310705	-0.509155	-0.227937	-0.579885	-0.515023	-0.447043	-0.631175	-0.101139	-0.560193	-0.584758	-0.28453	-0.553649	-0.311802	-0.346907	-0.226183	-0.244451	-0.00519225	0.351597	0.154732	0.150937	-0.188766	0.458149	0.512948	0.49443	0.431765	0.446463	0.711878	0.266993	0.398227	0.633032	0.496522	0.354623	0.216757	0.313217	0.0771008	0.203669	-0.0650904	-0.0343657	-0.209539	-0.296076	0.192185	-0.066843	0.0413565	-0.0874571	-0.0491417	0.155367	0.107521	0.171299	-0.354773	-0.435825	-0.189986	0.266927	0.000186352	0.375115	0.741357	0.51464	0.759594	0.541613	-0.0911902	0.25932	0.699782	0.385653	0.527682	0.636926	0.397106	0.599943	0.404645	0.345862	0.484021	0.629026	0.0848327	0.293049	0.392466	0.00598651	-0.301711	0.211053	-0.140212	-0.246798	0.0399522	-0.0139985	M18 lightgreen|0.7596
8240	BSCL2|Q96G97	lightgreen	-0.497351	-0.315476	0.209373	-0.0894583	0.268096	-0.0950625	-0.517526	-0.585413	-0.282258	-0.376293	-0.0495068	-0.323214	-0.539616	-0.261866	-0.544411	-0.207294	-0.530205	-0.563374	-0.466679	-0.4534	-0.0813111	-0.509666	-0.568056	-0.195244	-0.452227	-0.259595	-0.184424	-0.314076	-0.175234	0.213319	0.436897	0.125884	0.199552	-0.133767	0.628294	0.424763	0.452397	0.564807	0.250168	0.530384	0.414596	0.537099	0.701604	0.521213	0.393168	0.192849	0.343648	0.0716335	0.159956	-0.0334016	0.110591	-0.129022	-0.0700674	0.393328	0.114891	0.278442	0.0794728	0.234372	0.193621	0.0932571	0.151964	-0.283012	-0.314343	-0.193534	0.108831	-0.0593085	0.191534	0.541063	0.580064	0.754816	0.622527	0.101805	0.386486	0.620378	0.469144	0.4721	0.59641	0.262886	0.288444	0.137897	0.236973	0.316749	0.426691	0.085164	0.22166	0.239588	-0.0103599	-0.220162	0.239746	-0.190458	-0.33903	0.0149965	-0.0848909	M18 lightgreen|0.7548
4579	POMGNT2|Q8NAT1	lightgreen	-0.287836	-0.265892	0.299871	-0.0288778	0.339396	-0.22406	-0.650918	-0.671493	-0.211135	-0.413949	-0.127281	-0.445007	-0.607139	-0.365108	-0.54192	-0.157581	-0.48115	-0.471159	-0.465771	-0.594831	-0.169999	-0.659026	-0.50033	-0.223582	-0.493583	-0.419259	-0.391616	-0.338674	-0.259408	0.0624699	0.222646	0.181821	0.327503	0.0294192	0.624315	0.639875	0.601759	0.614054	0.422728	0.671962	0.400497	0.594252	0.599648	0.572811	0.495876	0.334454	0.480069	0.429083	0.409242	0.110454	0.235882	0.0838576	-0.142185	0.41854	0.133811	0.290825	0.0983371	0.203661	0.197253	0.169027	0.310927	-0.346224	-0.395093	-0.199754	-0.091306	-0.319638	0.164251	0.69595	0.446659	0.748934	0.541448	-0.0582677	0.359122	0.760368	0.387285	0.419429	0.497406	0.100632	0.428018	0.375165	0.366557	0.32975	0.527577	0.124663	0.183628	0.198288	-0.0723938	-0.433444	0.0240324	-0.343574	-0.115041	0.120763	-0.111037	M18 lightgreen|0.7489
5897	LMF1|Q96S06	lightgreen	-0.211448	-0.0938402	0.349445	0.191661	0.506137	-0.148984	-0.448726	-0.365881	-0.0533513	-0.17905	0.00714212	-0.249135	-0.368934	-0.366046	-0.4389	0.143417	-0.250983	-0.241279	-0.506377	-0.488028	-0.153685	-0.544514	-0.364392	-0.189913	-0.41782	0.0404732	0.00668283	-0.17339	0.00381735	0.363866	0.401131	0.307774	0.43026	0.235336	0.418455	0.53133	0.502252	0.553671	0.42644	0.539185	0.414711	0.624453	0.694402	0.570628	0.361236	0.322597	0.482754	0.252348	0.407875	0.287899	0.322582	-0.0323761	-0.100431	0.427005	0.137204	0.191337	-0.0515911	0.142212	-0.0184723	-0.0583072	0.219713	-0.352661	-0.319647	-0.204705	0.171297	-0.143295	0.0386279	0.428772	0.407615	0.742546	0.505502	-0.135302	0.210018	0.443459	0.133491	0.0556637	0.355904	0.0648135	0.0816718	0.0265763	0.234391	0.0587234	0.323065	-0.0158336	-0.145202	0.0083863	-0.239021	-0.448887	-0.0768651	-0.440365	-0.395856	-0.179145	-0.392275	M18 lightgreen|0.7425
7123	VMP1|Q96GC9	lightgreen	-0.0811623	-0.0995512	0.416235	0.153511	0.475525	-0.0971035	-0.474767	-0.410394	-0.0689941	-0.179076	0.0825121	-0.15447	-0.457606	-0.387932	-0.438352	0.0133007	-0.309488	-0.245876	-0.589762	-0.653347	-0.143547	-0.573405	-0.397857	-0.220902	-0.406296	-0.14123	-0.271257	-0.201094	-0.105372	0.118569	0.332751	0.325331	0.361364	0.199135	0.390955	0.556207	0.522729	0.507675	0.514407	0.692028	0.433806	0.599096	0.668457	0.620878	0.232892	0.264878	0.343691	0.265837	0.374666	0.158179	0.275178	-0.0375982	-0.144499	0.340283	0.0693736	0.124626	-0.112579	0.0837997	0.0916219	0.0815891	0.334068	-0.301136	-0.299477	-0.0563417	0.32144	-0.0425004	0.198486	0.607171	0.392259	0.74232	0.446264	-0.205066	0.202038	0.49821	0.19619	0.217163	0.420514	0.216479	0.266356	0.257299	0.257371	0.137433	0.464976	-0.106122	-0.00867686	0.0957459	-0.246942	-0.505193	-0.0447403	-0.312732	-0.285738	-0.203252	-0.269235	M18 lightgreen|0.7423
1688	ZW10|O43264	lightgreen	-0.206379	0.0402721	0.611298	0.162193	0.473161	0.11546	-0.339106	-0.379332	0.0281519	-0.181804	0.217121	-0.0845794	-0.487838	-0.207355	-0.396336	-0.293989	-0.484815	-0.359075	-0.424329	-0.549466	-0.266222	-0.533123	-0.644782	-0.408738	-0.600217	-0.503786	-0.30123	-0.379458	-0.420225	-0.0442466	0.234832	-0.00712215	0.0603712	-0.194489	0.552402	0.330305	0.426497	0.524499	0.481895	0.693065	0.405406	0.53423	0.649016	0.573475	0.391172	0.249318	0.301717	0.0417169	0.0876928	0.113122	0.191741	-0.170142	-0.187983	0.301869	0.0123264	0.152113	0.102949	0.131646	0.17152	0.118266	0.168802	-0.442057	-0.458708	-0.272748	0.146951	-0.0505721	0.333724	0.717499	0.549191	0.740839	0.60659	-0.0620608	0.295031	0.686274	0.501841	0.410344	0.541705	0.233782	0.414959	0.362959	0.215478	0.382117	0.548954	0.0422324	0.131533	0.28883	-0.0118415	-0.228996	0.225777	-0.241917	-0.318622	0.0715078	-0.0543709	M18 lightgreen|0.7408
3722	DHRS7B|Q6IAN0	lightgreen	-0.449441	-0.137358	0.442528	0.0229604	0.36161	-0.276456	-0.495757	-0.56085	-0.168659	-0.316436	0.15022	-0.24604	-0.70445	-0.5584	-0.728988	-0.392644	-0.564941	-0.552476	-0.227044	-0.459675	-0.117613	-0.343444	-0.531984	-0.186655	-0.469457	-0.264516	-0.224306	-0.216208	-0.192793	-0.000402827	0.265973	0.120588	0.250846	-0.142263	0.720935	0.514953	0.61292	0.676821	0.429507	0.558815	0.361823	0.562606	0.597586	0.496108	0.521539	0.335844	0.378668	0.186411	0.218628	-0.0378442	0.235689	-0.156636	0.0652176	0.561401	0.315718	0.416428	0.290853	0.380714	-0.00699645	0.0771841	0.151301	-0.36212	-0.264638	-0.28158	0.137009	-0.0709491	0.0782397	0.425966	0.274836	0.736728	0.696056	0.102947	0.464837	0.771345	0.680083	0.516018	0.679841	0.233936	0.356414	0.296573	0.475676	0.403894	0.564337	0.124791	0.181236	0.0707424	-0.224128	-0.201929	0.303556	-0.148298	-0.150207	0.167856	-0.0157807	M18 lightgreen|0.7367
7463	TMEM68|Q96MH6	lightgreen	-0.37902	-0.417237	0.184873	-0.0822218	0.218248	-0.349945	-0.555805	-0.562516	-0.113498	-0.282903	0.0573899	-0.35442	-0.495701	-0.352445	-0.542699	-0.142121	-0.412452	-0.438288	-0.390195	-0.394427	-0.199877	-0.586963	-0.424133	-0.222204	-0.42925	-0.273215	-0.129962	-0.313464	-0.23072	0.0645322	0.22357	0.0368029	0.29479	-0.0436617	0.610202	0.613842	0.492968	0.546513	0.174417	0.41144	0.26264	0.446604	0.505959	0.364355	0.61804	0.305252	0.4436	0.442887	0.401986	0.0967147	0.258702	0.102019	0.0150281	0.412394	0.176885	0.233867	0.333648	0.427713	0.0340773	0.120951	0.159307	-0.22221	-0.193853	-0.214834	-0.000418755	-0.0988129	0.0317888	0.457123	0.426781	0.735851	0.713004	-0.115655	0.217696	0.712336	0.508982	0.431544	0.520444	-0.00492624	0.25407	0.152013	0.235535	0.136243	0.270939	0.107613	0.158906	0.0911563	-0.0833493	-0.274751	0.263884	-0.385614	-0.170266	0.085126	-0.0874537	M18 lightgreen|0.7359
2671	OSBPL5|Q9H0X9	lightgreen	-0.138327	0.0494045	0.56011	0.0479113	0.343258	-0.0341548	-0.242064	-0.3446	-0.0100914	-0.184258	0.308027	0.0207863	-0.512547	-0.230131	-0.353485	-0.256745	-0.601623	-0.386744	-0.360953	-0.725791	-0.106902	-0.598101	-0.717345	-0.523456	-0.782235	-0.275269	-0.302333	-0.215069	-0.276578	-0.0744171	0.334007	0.0334545	0.0376554	-0.264423	0.341546	0.345879	0.379597	0.327871	0.466454	0.704956	0.186047	0.459512	0.57864	0.4695	0.443171	0.412197	0.350587	0.153304	0.128573	0.242571	0.0908644	-0.31771	-0.392188	0.123543	-0.187542	-0.062163	0.176151	0.00950188	-0.0968568	0.069436	0.0161588	-0.478424	-0.612697	-0.318861	0.414556	0.199889	0.465023	0.710886	0.408029	0.730138	0.614275	-0.250153	0.102688	0.692583	0.437397	0.527867	0.608189	0.322941	0.470259	0.459966	0.303235	0.214207	0.433333	-0.0641453	0.230789	0.311305	-0.0329618	-0.180233	0.296732	-0.0854694	-0.082422	0.184741	0.112886	M18 lightgreen|0.7301
2723	MAN2A1|Q16706	lightgreen	-0.136956	-0.0265817	0.366775	0.193501	0.459252	-0.0691977	-0.335445	-0.269135	0.0109932	-0.0566288	0.214579	-0.049311	-0.339135	-0.366065	-0.414922	0.102426	-0.229022	-0.167892	-0.554582	-0.612905	-0.109188	-0.436009	-0.402063	-0.275348	-0.407423	-0.00840886	-0.194417	-0.147501	-0.174539	0.226818	0.485283	0.271145	0.319654	0.139336	0.380883	0.395136	0.424872	0.476497	0.425482	0.547631	0.392134	0.543085	0.729608	0.584751	0.200076	0.288134	0.299787	0.09935	0.289081	0.216976	0.275846	-0.0825794	-0.109543	0.316633	0.0601417	0.0758778	-0.0365145	0.153613	-0.0190846	-0.145036	0.10166	-0.320265	-0.384356	-0.2722	0.639364	0.212004	0.175128	0.471675	0.369408	0.72992	0.521901	-0.0612694	0.244098	0.406088	0.251745	0.167105	0.537592	0.270716	0.062173	0.052149	0.125762	0.139713	0.349181	-0.293163	-0.151989	-0.00870437	-0.31998	-0.397524	0.0664932	-0.228814	-0.398758	-0.268934	-0.28803	M18 lightgreen|0.7299
8220	ABCB11|O95342	lightgreen	-0.0548499	0.0576696	0.45704	0.318134	0.577799	-0.150391	-0.354403	-0.228421	0.154573	-0.031308	0.187141	-0.13969	-0.357594	-0.429628	-0.439294	0.0936465	-0.201943	-0.116221	-0.424811	-0.484421	-0.0727658	-0.497335	-0.357694	-0.155639	-0.373025	-0.107908	-0.00731387	-0.303522	-0.064889	0.331743	0.373025	0.302221	0.415597	0.251383	0.385778	0.525191	0.528284	0.584908	0.472672	0.528774	0.339283	0.637275	0.635404	0.54388	0.423053	0.419102	0.556192	0.237853	0.375582	0.403882	0.428095	-0.137289	0.0360432	0.485494	0.257224	0.235392	0.0683543	0.227377	-0.173989	-0.0286026	0.281783	-0.31812	-0.179832	-0.114358	0.172894	-0.130098	-0.0352007	0.32453	0.251399	0.727327	0.495165	-0.147552	0.205122	0.401562	0.173414	-0.0199098	0.30245	0.0214556	0.00819394	0.0506999	0.24516	-0.0207567	0.293596	-0.0586348	-0.212136	-0.122591	-0.343716	-0.426132	-0.0660185	-0.460871	-0.318796	-0.109559	-0.344593	M18 lightgreen|0.7273
9732	SSR3|Q9UNL2	lightgreen	-0.487488	-0.39765	0.275157	-0.0512045	0.216424	-0.160272	-0.546983	-0.562298	-0.193989	-0.328792	0.0305841	-0.249231	-0.479985	-0.329695	-0.529163	-0.217325	-0.463714	-0.488818	-0.392747	-0.372093	-0.263543	-0.501628	-0.47478	-0.369461	-0.538441	-0.256442	-0.227735	-0.160991	-0.250151	0.0316265	0.26853	-0.058623	0.218715	-0.179627	0.566664	0.512181	0.508418	0.512878	0.257523	0.456692	0.277718	0.342253	0.497337	0.34454	0.473432	0.148846	0.312099	0.102619	0.188907	-0.0462837	0.0919993	-0.0597943	-0.103261	0.331681	0.123089	0.184727	0.136055	0.157921	0.0841708	-0.0634569	-0.00514551	-0.398198	-0.367159	-0.356549	0.136698	0.00350092	0.0907232	0.504115	0.457292	0.72726	0.699683	-0.119399	0.214027	0.668261	0.476715	0.408412	0.618513	0.184909	0.397761	0.133036	0.251334	0.316816	0.427484	0.120049	0.175597	0.187168	-0.0573056	-0.244836	0.340516	-0.276106	-0.38849	-0.0192339	-0.146714	M18 lightgreen|0.7273
8157	KDELR1|P24390	lightgreen	-0.200276	-0.142182	0.292372	0.121249	0.293221	0.152384	-0.157687	-0.117352	0.1053	0.0583746	0.289415	0.125983	-0.0862648	-0.093492	-0.143248	0.207979	-0.140826	-0.0969843	-0.471408	-0.477569	-0.192984	-0.406205	-0.351292	-0.351554	-0.423691	0.0934185	-0.0558719	0.158821	0.106593	0.287133	0.513485	0.111584	0.121033	0.041061	0.278259	0.267852	0.152832	0.239194	0.15718	0.363642	0.345461	0.363568	0.638206	0.378989	0.20028	0.0605888	0.127423	0.0670789	0.0696057	0.148141	0.142242	-0.246007	-0.207479	0.110078	-0.137397	-0.163354	0.0124065	0.0316434	0.0497543	-0.157658	-0.108593	-0.306859	-0.440941	-0.285403	0.489559	0.328598	0.276468	0.461537	0.609532	0.726208	0.626734	-0.254823	-0.0743873	0.275453	0.13035	0.125842	0.371089	0.0899952	0.0126352	-0.133235	-0.131361	-0.195676	0.0906552	-0.357597	-0.153883	0.0684273	-0.158398	-0.225266	0.238209	-0.223616	-0.405038	-0.272936	-0.276342	M18 lightgreen|0.7262
5528	TMEM109|Q9BVC6	lightgreen	-0.517204	-0.370329	0.168253	-0.151483	0.18942	-0.442064	-0.542895	-0.600221	-0.198365	-0.394897	-0.0168503	-0.435219	-0.553082	-0.392785	-0.594465	-0.172109	-0.491752	-0.549179	-0.167387	-0.316166	-0.160107	-0.509961	-0.45486	-0.283148	-0.538164	-0.184778	-0.00172009	-0.253326	-0.20261	0.143076	0.283822	-0.00464901	0.311516	-0.131381	0.659986	0.591152	0.576915	0.58917	0.198204	0.386801	0.194176	0.427573	0.504594	0.369601	0.744381	0.402473	0.526954	0.306517	0.322011	0.149611	0.206208	-0.0971683	-0.0774805	0.413646	0.147387	0.260116	0.408381	0.332914	-0.037741	-0.0317846	0.0135555	-0.282049	-0.379886	-0.402714	-0.0981454	-0.178842	-0.0476645	0.338392	0.345696	0.726031	0.743323	0.0304156	0.33788	0.759122	0.512789	0.48179	0.618237	0.0854197	0.238267	0.153126	0.425098	0.190561	0.291804	0.261602	0.214185	0.0847396	-0.0601402	-0.213814	0.288707	-0.327453	-0.104484	0.290068	-0.0213271	M18 lightgreen|0.726
2812	TBC1D10A|Q9BXI6	lightgreen	-0.236483	-0.0148645	0.496253	0.16494	0.484817	-0.124465	-0.131304	-0.226438	0.135126	-0.0869218	0.341509	-0.0207065	-0.402233	-0.395085	-0.475024	-0.127174	-0.328221	-0.258151	-0.289097	-0.447251	-0.0750285	-0.303485	-0.460574	-0.247979	-0.435271	-0.188282	-0.134657	-0.0972389	-0.0220062	0.136087	0.367774	0.153729	0.280765	-0.00482242	0.489682	0.390052	0.393602	0.505351	0.363984	0.459296	0.419489	0.594135	0.636634	0.454815	0.43243	0.317419	0.321979	0.222714	0.246961	0.286953	0.365338	-0.230888	-0.0673861	0.440356	0.140176	0.200981	0.292625	0.295665	-0.0486559	-0.100178	-0.00567039	-0.465486	-0.38575	-0.31698	0.347336	0.173214	0.103562	0.320194	0.330639	0.725752	0.655824	-0.0766674	0.21927	0.493379	0.441539	0.254912	0.494378	0.106941	0.0691016	0.0524357	0.188263	0.00381846	0.27094	-0.0799316	-0.0778517	-0.0408474	-0.289249	-0.124832	0.272919	-0.250306	-0.23148	0.0768913	-0.136692	M18 lightgreen|0.7258
5157	RETREG3|Q86VR2	lightgreen	-0.250804	-0.069338	0.452201	0.204048	0.462455	-0.324246	-0.490592	-0.420667	0.0666357	-0.0996707	0.231275	-0.193772	-0.600133	-0.695075	-0.718055	-0.102522	-0.330533	-0.307411	-0.321077	-0.453671	0.0765396	-0.293805	-0.326057	-0.0852789	-0.339748	-0.138867	-0.0672146	-0.12835	-0.0821857	0.168956	0.303466	0.335992	0.527557	0.143829	0.600116	0.662323	0.664188	0.68842	0.463297	0.481276	0.332017	0.586001	0.624784	0.498115	0.624242	0.499912	0.609303	0.279183	0.484648	0.268587	0.440247	-0.192387	0.0699252	0.578602	0.322342	0.346443	0.295838	0.427894	-0.101732	-0.11826	0.0995757	-0.356982	-0.273463	-0.335636	0.192924	-0.0695959	-0.116982	0.233091	0.0835683	0.724922	0.60135	0.0493915	0.412228	0.625547	0.482155	0.290731	0.514609	0.0743699	0.126708	0.127672	0.488527	0.199999	0.462721	0.0102814	-0.0633098	-0.19277	-0.461222	-0.33541	0.13663	-0.339682	-0.0939513	0.0953151	-0.194378	M18 lightgreen|0.7249
4250	ELMOD2|Q8IZ81	lightgreen	-0.364569	-0.282419	0.250325	0.0474332	0.341999	-0.509508	-0.532383	-0.470741	0.0165048	-0.223534	0.0618092	-0.420751	-0.491213	-0.543216	-0.635913	-0.0471948	-0.272461	-0.339043	-0.28226	-0.313906	-0.120374	-0.439603	-0.290611	-0.165485	-0.355987	-0.0902287	0.02263	-0.185808	-0.126194	0.241969	0.180647	0.161276	0.473085	0.173489	0.622605	0.642633	0.652168	0.709605	0.276127	0.371546	0.301847	0.577725	0.536665	0.456132	0.672002	0.350749	0.579521	0.344466	0.465237	0.209604	0.436534	-0.0653482	0.152437	0.593388	0.387627	0.388125	0.413014	0.47373	-0.155227	-0.0348933	0.135439	-0.303703	-0.198644	-0.281433	-0.0568572	-0.227596	-0.20322	0.215867	0.188554	0.72267	0.660481	0.0333422	0.370915	0.611475	0.461493	0.203342	0.355262	-0.1246	0.0356112	0.00940433	0.413229	0.106086	0.300114	0.116032	-0.0467023	-0.173095	-0.310893	-0.341391	0.131775	-0.475131	-0.138169	0.118432	-0.234335	M18 lightgreen|0.7227
9601	RNF185|Q96GF1	lightgreen	-0.507731	-0.275181	0.149411	-0.275319	0.0989873	-0.489645	-0.510385	-0.682007	-0.338143	-0.489432	-0.0297292	-0.449072	-0.626892	-0.376353	-0.59491	-0.241387	-0.573522	-0.64013	-0.159017	-0.413157	-0.0750229	-0.501235	-0.469028	-0.30497	-0.540274	-0.229871	-0.0980466	-0.314697	-0.329823	0.0496022	0.248622	0.114878	0.226918	-0.101683	0.550113	0.511674	0.526075	0.478614	0.281461	0.484533	0.264006	0.473095	0.491303	0.392163	0.620133	0.381837	0.406199	0.311943	0.264032	-0.00725495	0.114732	-0.0505764	-0.0525872	0.371589	0.135031	0.296648	0.308053	0.269886	0.00665206	0.0863618	0.144267	-0.219998	-0.313916	-0.256627	0.0381052	-0.0828266	0.134328	0.47929	0.427546	0.720371	0.695578	-0.0199708	0.321279	0.752274	0.56512	0.592083	0.569804	0.232752	0.389196	0.35574	0.496966	0.364912	0.439699	0.246913	0.360455	0.210364	0.00427094	-0.138375	0.307517	-0.149627	-0.0513343	0.35405	0.177735	M18 lightgreen|0.7204
7471	SFXN2|Q96NB2	lightgreen	-0.0656959	0.0558692	0.488439	0.286158	0.598278	-0.0216124	-0.314681	-0.231714	0.0829794	-0.0110378	0.153871	-0.0781171	-0.378385	-0.392349	-0.403988	-0.0260745	-0.286553	-0.178667	-0.442861	-0.56121	-0.219935	-0.526754	-0.45303	-0.173049	-0.410589	-0.190531	-0.320173	-0.106175	0.0165106	0.216438	0.341309	0.255921	0.347934	0.167513	0.48028	0.459278	0.525645	0.590372	0.516778	0.596786	0.507659	0.666717	0.695721	0.604397	0.2843	0.268198	0.345722	0.143485	0.342067	0.221499	0.361383	-0.0725276	0.0182521	0.465955	0.1948	0.254754	-0.00317473	0.116898	0.128305	0.0147066	0.316558	-0.328352	-0.281281	-0.0565094	0.243648	-0.0956441	0.1134	0.505101	0.326889	0.719108	0.435497	-0.0581956	0.276982	0.459675	0.206544	0.102514	0.427592	0.124349	0.0904126	0.140558	0.233599	0.173235	0.393482	-0.0763155	-0.144806	-0.0379511	-0.312989	-0.42579	-0.0871988	-0.343597	-0.328226	-0.153434	-0.304334	M18 lightgreen|0.7191
116	ITPR1|Q14643	lightgreen	-0.263104	-0.377919	0.256656	0.0375454	0.269934	-0.247452	-0.462669	-0.428922	0.0818112	-0.177924	0.188454	-0.274069	-0.368327	-0.320676	-0.43949	0.0420279	-0.282279	-0.282175	-0.377264	-0.420975	-0.157528	-0.606093	-0.380665	-0.385343	-0.509382	-0.00996685	0.0235022	-0.119572	-0.117088	0.210639	0.2709	0.0477006	0.296686	0.0887446	0.502631	0.595683	0.412153	0.48466	0.176108	0.384904	0.374214	0.517695	0.538338	0.358988	0.70261	0.37789	0.616781	0.386609	0.457376	0.344193	0.389983	0.0176829	0.0118538	0.402248	0.131121	0.185122	0.337961	0.354853	0.0721993	-0.050761	0.0574296	-0.236683	-0.339197	-0.327054	0.0424472	-0.0432558	0.012625	0.445415	0.434812	0.719013	0.659409	-0.239679	0.0928028	0.542226	0.325388	0.274795	0.340191	-0.159125	0.0845765	-0.0379101	0.139361	-0.0127812	0.204586	-0.0834106	-0.0387936	-0.0377167	-0.204385	-0.330731	0.181168	-0.488024	-0.291345	-0.0160852	-0.230992	M18 lightgreen|0.719
2550	C16orf58|Q96GQ5	lightgreen	-0.42367	-0.267297	0.375546	0.0434721	0.34013	-0.283323	-0.61663	-0.602206	-0.121613	-0.30745	0.0524909	-0.375664	-0.609249	-0.463846	-0.647996	-0.323019	-0.46784	-0.488	-0.307891	-0.39158	-0.275344	-0.523168	-0.471716	-0.236299	-0.45296	-0.18914	-0.209279	-0.242478	-0.244556	0.0109671	0.116945	-0.0131973	0.278634	-0.0663622	0.742871	0.599002	0.640798	0.722158	0.368052	0.503755	0.36525	0.537973	0.544205	0.462663	0.591348	0.260392	0.439529	0.243583	0.31846	-0.0195239	0.31099	0.00619655	0.178583	0.587324	0.394978	0.46008	0.336814	0.424116	0.0456362	0.171738	0.251139	-0.285466	-0.152244	-0.219094	-0.0738599	-0.257925	-0.0114442	0.475117	0.367676	0.718793	0.690951	0.0472422	0.43452	0.786312	0.63268	0.443178	0.549698	0.0321827	0.297371	0.208038	0.406568	0.404666	0.522344	0.164378	0.132423	0.0537118	-0.152027	-0.295964	0.236201	-0.333795	-0.236873	0.113913	-0.123945	M18 lightgreen|0.7188
3739	MLEC|Q14165	lightgreen	-0.34683	-0.286389	0.304886	0.0125648	0.229308	-0.104116	-0.322244	-0.354565	-0.0245795	-0.13849	0.209514	-0.128396	-0.355669	-0.252303	-0.415565	-0.13256	-0.40682	-0.356212	-0.356485	-0.437859	-0.158563	-0.400665	-0.512029	-0.327548	-0.520712	-0.0190412	-0.102076	0.18257	-0.059648	0.160939	0.395376	-0.00103926	0.123815	-0.14488	0.565492	0.282803	0.33669	0.484579	0.155708	0.398891	0.335111	0.430058	0.621097	0.412625	0.302849	0.0281988	0.145832	0.0323756	0.087328	-0.0391799	0.136928	-0.169325	-0.0497882	0.316664	0.0620863	0.170154	0.193806	0.21541	0.111108	0.0485257	-0.0296799	-0.287826	-0.342548	-0.220948	0.402711	0.233011	0.231246	0.502769	0.54205	0.717155	0.738763	-0.0111447	0.218591	0.534409	0.48336	0.381487	0.579829	0.162586	0.186381	-0.0306657	0.0456889	0.150014	0.253315	-0.155092	0.0630823	0.116092	-0.109842	-0.145115	0.398422	-0.0706449	-0.323121	-0.112308	-0.145766	M18 lightgreen|0.7172
9132	DPAGT1|Q9H3H5	lightgreen	-0.339201	-0.221788	0.230269	0.0562454	0.37457	-0.210223	-0.486773	-0.432848	-0.150033	-0.232943	-0.0714016	-0.274593	-0.42485	-0.405787	-0.510515	-0.0476233	-0.340834	-0.355714	-0.526346	-0.450495	-0.11552	-0.345448	-0.395063	-0.0636305	-0.33987	-0.0494579	-0.172924	-0.0423982	-0.161325	0.17418	0.332401	0.323485	0.384808	0.10672	0.545861	0.466195	0.546293	0.588484	0.362469	0.522458	0.370765	0.513163	0.70887	0.642069	0.251371	0.232417	0.318488	0.035262	0.245665	0.0577861	0.197334	-0.0716228	-0.123464	0.361361	0.0936515	0.164638	0.0330574	0.148658	0.101752	-0.149152	0.134231	-0.313582	-0.392134	-0.274098	0.256679	-0.0419487	0.0420741	0.390511	0.316222	0.714947	0.548514	0.158145	0.411917	0.473069	0.291512	0.220047	0.424155	0.221714	0.180509	0.112959	0.303228	0.156726	0.428217	0.0328152	0.0187156	0.0528658	-0.233105	-0.39855	0.0484743	-0.256388	-0.219747	-0.128624	-0.244303	M18 lightgreen|0.7149
9523	MT-ND2|P03891	lightgreen	-0.337649	-0.329726	0.131651	-0.117222	0.143768	-0.245483	-0.391627	-0.473419	-0.154689	-0.326809	0.0168489	-0.306681	-0.390036	-0.246678	-0.429825	-0.122651	-0.31692	-0.364998	-0.304138	-0.425701	-0.236562	-0.447924	-0.360316	-0.311814	-0.365437	-0.188179	-0.1912	-0.176035	-0.117969	0.0989869	0.251945	0.0518566	0.0825784	-0.0185672	0.596876	0.394907	0.312089	0.436716	0.137083	0.399486	0.43582	0.487058	0.564848	0.431523	0.35379	0.0883884	0.235034	0.284147	0.175261	-0.0286799	0.153813	-0.0777511	0.0320304	0.364535	0.150136	0.239042	0.209	0.295862	0.205226	0.136763	0.156833	-0.115885	-0.23408	-0.146379	0.0448414	-0.027754	0.165201	0.484244	0.533973	0.708001	0.671576	-0.0843306	0.208231	0.501118	0.409742	0.338352	0.418463	-0.00358805	0.19949	0.107445	0.125218	0.131358	0.321414	-0.0610357	0.0605742	0.108603	-0.09206	-0.204194	0.257271	-0.291369	-0.295571	-0.0106988	-0.120945	M18 lightgreen|0.708
6511	NOTCH4|Q99466	lightgreen	-0.0824261	0.0751316	0.497705	0.217615	0.476966	-0.0584362	-0.271011	-0.259871	0.0668057	0.00817602	0.319021	0.0405993	-0.434475	-0.460055	-0.472203	0.0099969	-0.321441	-0.22851	-0.416795	-0.614999	0.0147821	-0.408397	-0.398924	-0.255251	-0.460375	-0.117309	-0.127963	-0.140982	-0.0511994	0.135963	0.393226	0.29911	0.332549	0.0866009	0.391484	0.476916	0.449503	0.455107	0.454293	0.558936	0.383249	0.552475	0.671799	0.531506	0.374202	0.467951	0.427537	0.223877	0.332274	0.383241	0.269204	-0.16417	-0.190463	0.325961	0.0212156	0.0830777	0.0376089	0.104846	0.000650906	-0.113101	0.0934526	-0.342268	-0.450885	-0.262247	0.394549	0.0882829	0.175339	0.395299	0.232012	0.70751	0.495258	-0.0803349	0.216018	0.475019	0.231569	0.229527	0.515202	0.215227	0.111537	0.160576	0.281291	0.0747012	0.34397	-0.153137	-0.102227	-0.0561206	-0.351721	-0.28757	0.0765921	-0.267791	-0.1478	0.0244361	-0.142265	M18 lightgreen|0.7075
6297	TUBGCP5|Q96RT8	lightgreen	-0.0134714	0.170662	0.703932	0.318527	0.595938	-0.127636	-0.342049	-0.317235	0.222698	-0.0180584	0.409163	-0.0138699	-0.569573	-0.566815	-0.551293	-0.156055	-0.388319	-0.228101	-0.278546	-0.619732	-0.0262229	-0.487273	-0.468423	-0.32881	-0.561589	-0.304628	-0.174369	-0.200823	-0.0715773	0.0248649	0.254907	0.19643	0.385411	0.0627188	0.504384	0.596549	0.602967	0.591393	0.616311	0.660295	0.359775	0.634914	0.58185	0.517858	0.636098	0.573302	0.589223	0.331098	0.432295	0.444607	0.446388	-0.221656	-0.0746067	0.462086	0.16632	0.261209	0.272547	0.251697	-0.0390431	0.0106969	0.176588	-0.467115	-0.410983	-0.273879	0.176644	-0.0811169	0.103722	0.485861	0.134679	0.707105	0.516425	-0.155208	0.274956	0.677809	0.406823	0.320977	0.517398	0.0920739	0.25287	0.333736	0.461922	0.195408	0.479491	0.0070069	-0.0380774	-0.0759495	-0.352993	-0.32881	0.0963772	-0.322743	-0.0627282	0.198306	-0.109817	M18 lightgreen|0.7071
5046	PIGO|Q8TEQ8	lightgreen	-0.314785	-0.196212	0.423373	0.118058	0.403435	-0.182574	-0.535077	-0.493384	-0.0465379	-0.250725	0.103981	-0.262603	-0.537209	-0.368974	-0.53292	-0.299799	-0.420712	-0.404236	-0.291509	-0.289199	-0.32698	-0.488509	-0.459536	-0.253908	-0.435013	-0.353171	-0.199758	-0.290816	-0.303036	0.0234238	0.179888	-0.0279194	0.222515	-0.0925014	0.620598	0.533863	0.578446	0.619191	0.380223	0.501171	0.321181	0.442519	0.477262	0.443251	0.548927	0.230186	0.385526	0.167832	0.20631	0.0302127	0.235475	-0.00530625	0.0527483	0.434312	0.276994	0.34164	0.225877	0.272937	0.073601	0.145048	0.271372	-0.295886	-0.146218	-0.162185	-0.100305	-0.216004	-0.0675478	0.439122	0.402848	0.706689	0.671589	-0.0537512	0.306555	0.656228	0.460433	0.323251	0.520887	0.0968435	0.324155	0.209287	0.327603	0.271765	0.433923	0.252988	0.117524	0.113422	-0.0928215	-0.329059	0.213933	-0.418924	-0.360339	-0.00341326	-0.218149	M18 lightgreen|0.7067
7904	ALG6|Q9Y672	lightgreen	-0.123625	-0.142942	0.333127	0.212055	0.474339	-0.129134	-0.461047	-0.339666	0.00513167	-0.112416	0.0325219	-0.185822	-0.334022	-0.402384	-0.416732	0.186747	-0.24375	-0.19024	-0.514454	-0.535527	-0.173874	-0.605329	-0.346325	-0.21513	-0.44326	0.0941308	-0.0342786	-0.0396841	0.245912	0.339398	0.467041	0.253908	0.482905	0.205487	0.402073	0.593036	0.546099	0.531841	0.413272	0.499949	0.292495	0.51446	0.615753	0.50849	0.335006	0.312612	0.426997	0.231285	0.455619	0.296434	0.327508	-0.0881599	-0.114295	0.349926	0.072612	0.0912501	-0.0139603	0.0860384	-0.0203389	-0.0661399	0.16949	-0.328261	-0.349743	-0.190006	0.237975	-0.0975346	0.0234599	0.371569	0.255442	0.698698	0.442593	-0.156158	0.187193	0.446396	0.125251	0.110111	0.391222	0.0689003	0.0849048	0.0386178	0.213883	-0.00423596	0.29308	-0.101289	-0.0994443	-0.0556471	-0.29364	-0.50779	-0.0611805	-0.395065	-0.320286	-0.196529	-0.369908	M18 lightgreen|0.6987
5620	COL5A3|P25940	lightgreen	-0.0676334	-0.200305	0.237277	0.0905247	0.348746	-0.247545	-0.412489	-0.368589	-0.00476594	-0.142173	0.035802	-0.245187	-0.358771	-0.368459	-0.401066	0.0734139	-0.213391	-0.177668	-0.446041	-0.541561	-0.188166	-0.59404	-0.280405	-0.185563	-0.341518	-0.142263	-0.123345	-0.231078	0.0150087	0.0929653	0.179672	0.253211	0.360804	0.227546	0.398267	0.651904	0.42771	0.419872	0.312533	0.495326	0.388191	0.541029	0.567324	0.470741	0.40246	0.307855	0.428641	0.570493	0.524915	0.303863	0.349386	0.0762083	-0.0852142	0.329518	0.0750125	0.119516	0.0799385	0.23259	0.15159	0.0965129	0.271077	-0.102286	-0.247897	-0.0893974	0.120637	-0.12175	0.127181	0.477478	0.317313	0.698482	0.470377	-0.226683	0.0932038	0.4725	0.170971	0.168549	0.246083	-0.0796149	0.142076	0.171772	0.174676	-0.0327815	0.249886	-0.098699	-0.0821234	-0.0255016	-0.246963	-0.419151	-0.0208383	-0.443086	-0.137038	-0.0182839	-0.20936	M18 lightgreen|0.6985
8543	WRB|O00258	lightgreen	-0.148074	-0.109931	0.444762	0.229284	0.398189	-0.0787829	-0.264161	-0.256317	0.230032	0.0366118	0.410543	-0.0150709	-0.354626	-0.30137	-0.422585	-0.181035	-0.231196	-0.194094	-0.425562	-0.427966	-0.313726	-0.398982	-0.374316	-0.262489	-0.331286	-0.265118	-0.177427	-0.23587	-0.250433	-0.0407838	0.105172	0.0488713	0.100944	0.0435588	0.594219	0.346945	0.314272	0.519947	0.232451	0.44021	0.597231	0.584942	0.579537	0.483813	0.353574	0.0869186	0.208108	0.309562	0.200694	0.11664	0.401302	0.063326	0.198778	0.495662	0.320692	0.38701	0.181945	0.441418	0.262139	0.21194	0.243014	-0.105815	-0.139607	-0.12808	0.109058	0.0168582	0.12642	0.518419	0.506692	0.698177	0.707335	-0.0874741	0.215824	0.498446	0.506325	0.262587	0.342438	-0.0793854	0.0809581	0.0564948	0.0345741	0.092527	0.303247	-0.188568	-0.102866	-0.0421352	-0.227265	-0.208964	0.26746	-0.314649	-0.307422	-0.11589	-0.191799	M18 lightgreen|0.6982
9340	CYB561|P49447	lightgreen	-0.323944	-0.313404	0.211137	0.0183876	0.273623	-0.138275	-0.453516	-0.415443	-0.10643	-0.183666	0.0512106	-0.220484	-0.407616	-0.325913	-0.494042	-0.167633	-0.282437	-0.320315	-0.42873	-0.420614	-0.273587	-0.396952	-0.354831	-0.199423	-0.290796	-0.126311	-0.249607	-0.149748	-0.0972942	0.0239685	0.19062	0.0334684	0.142474	-0.0115314	0.587651	0.429164	0.398203	0.513455	0.198255	0.411203	0.355994	0.417024	0.587493	0.486853	0.311375	0.0486604	0.21845	0.132746	0.135187	-0.0412851	0.156975	-0.0241553	0.0972527	0.348713	0.210373	0.203092	0.138878	0.283726	0.0903197	0.115573	0.178275	-0.198059	-0.098308	-0.0729888	0.115151	-0.0658449	0.113652	0.439483	0.453804	0.691166	0.612022	0.0155474	0.278294	0.489758	0.429647	0.26547	0.434763	0.0549772	0.144286	0.0466663	0.110094	0.211583	0.34611	-0.0720091	-0.0215129	0.0269988	-0.190057	-0.265777	0.223086	-0.320058	-0.362482	-0.113374	-0.185139	M18 lightgreen|0.6912
6407	RPL28|P46779	lightgreen	-0.351642	-0.27973	0.299469	-0.114494	0.153239	-0.225552	-0.351967	-0.48008	-0.135739	-0.259877	0.201079	-0.177795	-0.45872	-0.336032	-0.482514	-0.115533	-0.484157	-0.45161	-0.187073	-0.571309	-0.0469136	-0.447214	-0.484096	-0.397623	-0.608105	-0.161307	-0.258382	0.152064	-0.0517388	0.0420101	0.375487	0.0133298	0.156923	-0.149884	0.560501	0.378177	0.368127	0.418522	0.22231	0.456931	0.322124	0.455034	0.569904	0.333626	0.452403	0.273708	0.283528	0.251791	0.183424	0.112422	0.134397	-0.193544	-0.141935	0.32049	-0.00273118	0.165389	0.270651	0.195469	0.146922	0.0591028	-0.00229562	-0.309861	-0.458189	-0.247482	0.338668	0.177964	0.320921	0.563238	0.439071	0.690742	0.666536	-0.103869	0.170125	0.664482	0.500738	0.536944	0.736814	0.202096	0.309792	0.139941	0.211612	0.159575	0.269541	-0.134118	0.178653	0.127159	-0.125381	-0.0977338	0.380603	-0.0434964	-0.0712107	0.168273	0.0869202	M18 lightgreen|0.6907
6340	RPL15|P61313	lightgreen	-0.417894	-0.274481	0.236979	-0.143309	0.182473	-0.165549	-0.470083	-0.568055	-0.238873	-0.367496	0.062049	-0.245987	-0.568492	-0.341378	-0.562578	-0.243729	-0.521308	-0.525559	-0.316431	-0.47378	-0.103014	-0.465768	-0.484309	-0.21966	-0.453303	-0.317151	-0.209108	-0.45673	-0.245343	-0.0170245	0.361204	0.0568114	0.207358	-0.199918	0.571294	0.510848	0.454865	0.470393	0.265007	0.487344	0.258483	0.368996	0.50683	0.370309	0.485307	0.285142	0.306947	0.245301	0.236732	0.000775246	0.0964868	-0.0482836	-0.121318	0.308426	0.0539812	0.170764	0.180493	0.250216	0.124881	0.0416906	0.0354602	-0.24704	-0.345655	-0.320962	0.174371	0.0282328	0.22232	0.513618	0.40736	0.687389	0.63553	-0.00187419	0.304058	0.738878	0.582868	0.569555	0.678384	0.312222	0.356937	0.330643	0.318329	0.389064	0.449965	0.0788658	0.263511	0.194068	-0.0531665	-0.160269	0.35787	-0.120524	-0.115634	0.192322	0.103026	M18 lightgreen|0.6874
9452	DHDDS|Q86SQ9	lightgreen	-0.198115	-0.0423679	0.440206	0.227126	0.462828	0.105263	-0.412868	-0.319843	0.0518493	-0.0703079	0.227928	-0.0123917	-0.351809	-0.345422	-0.399039	0.141047	-0.253266	-0.20792	-0.544667	-0.584924	-0.0315929	-0.362181	-0.433323	-0.2343	-0.417439	-0.0122714	-0.246558	-0.0416123	-0.173803	0.316662	0.554871	0.229352	0.322578	0.0925802	0.40737	0.445678	0.417419	0.476556	0.427515	0.538561	0.366239	0.491679	0.684497	0.538385	0.35513	0.35192	0.421203	0.0849278	0.344909	0.250781	0.299072	-0.0443682	-0.161617	0.303781	0.0359531	0.0164566	0.0706605	0.157346	0.0240143	-0.230182	0.0411214	-0.474202	-0.502555	-0.439352	0.494149	0.18796	0.166382	0.509954	0.377139	0.685925	0.499525	0.045734	0.262908	0.485867	0.284278	0.200623	0.505562	0.210109	0.136356	0.0509355	0.125717	0.207356	0.425766	-0.308699	-0.090217	0.02678	-0.312511	-0.38355	0.0598312	-0.209953	-0.310131	-0.24599	-0.263248	M18 lightgreen|0.6859
5713	VAMP5|O95183	lightgreen	-0.264656	-0.186674	0.281474	0.148361	0.422716	-0.286492	-0.397774	-0.322129	0.0967667	-0.107343	0.129733	-0.225759	-0.38029	-0.435628	-0.484183	0.0168731	-0.172313	-0.220723	-0.219638	-0.233817	-0.251289	-0.413883	-0.230083	-0.166325	-0.319792	-0.118527	-0.00464728	-0.211711	-0.160438	0.156215	0.171555	0.109555	0.450903	0.154701	0.479576	0.594511	0.590912	0.565563	0.324394	0.334316	0.263207	0.438144	0.442613	0.382752	0.609722	0.334311	0.451012	0.295857	0.35561	0.263971	0.381294	-0.0123252	0.0272352	0.433217	0.262485	0.269425	0.266953	0.275684	-0.0498162	-0.210551	0.0909477	-0.276581	-0.270601	-0.354057	-0.0698638	-0.185601	-0.246363	0.200186	0.231226	0.678354	0.591323	-0.117016	0.202081	0.481338	0.255075	0.144275	0.408812	-0.0903037	0.0244138	-0.0148334	0.318755	-0.0160359	0.209336	0.122685	-0.0855438	-0.132863	-0.252072	-0.326353	0.0857659	-0.539085	-0.207069	0.0699883	-0.256093	M18 lightgreen|0.6784
5950	SLC12A9|Q9BXP2	lightgreen	-0.0422543	0.0192825	0.530484	0.318828	0.529626	-0.0976489	-0.396294	-0.305849	0.136898	0.0256464	0.244149	-0.0841768	-0.457932	-0.534139	-0.549336	-0.133101	-0.254316	-0.151288	-0.528626	-0.657535	-0.148881	-0.424309	-0.402859	-0.132663	-0.331003	-0.132285	-0.316399	-0.127765	-0.245236	-0.0363466	0.0969732	0.214332	0.264078	0.139455	0.593329	0.454353	0.480171	0.629449	0.485735	0.579392	0.49695	0.623266	0.699484	0.589258	0.265541	0.25226	0.323016	0.150533	0.323961	0.158934	0.473507	-0.084383	0.179664	0.531784	0.33821	0.303901	0.105634	0.396566	0.152156	0.206841	0.374572	-0.156504	-0.124392	-0.0195563	0.395885	-0.0239543	0.173498	0.517909	0.233001	0.673795	0.497398	0.0309069	0.356076	0.533955	0.501554	0.239513	0.409924	0.00111683	0.106174	0.129503	0.158078	0.263708	0.46846	-0.354353	-0.179714	-0.142008	-0.447163	-0.352638	0.0698764	-0.27635	-0.166442	-0.12874	-0.19553	M18 lightgreen|0.6738
9689	RPL37|P61927	lightgreen	-0.446532	-0.223181	0.324364	-0.133691	0.170476	-0.266339	-0.396935	-0.524107	-0.15729	-0.328816	0.176311	-0.204017	-0.576096	-0.464106	-0.632895	-0.160025	-0.527424	-0.534169	-0.0854151	-0.519162	0.0262522	-0.333749	-0.468478	-0.340503	-0.563272	-0.0870996	-0.198813	-0.081264	0.061418	0.107898	0.444905	0.0895415	0.22415	-0.158107	0.614392	0.512599	0.44734	0.474914	0.26438	0.453643	0.357475	0.492061	0.551651	0.354897	0.58699	0.407836	0.404261	0.285796	0.298195	0.10974	0.157866	-0.205893	-0.112951	0.412907	0.10279	0.224921	0.412762	0.307268	0.100223	-0.072568	-0.0854079	-0.365605	-0.505366	-0.477763	0.219744	0.0993015	0.233056	0.431558	0.281958	0.669303	0.646255	0.0225504	0.303522	0.737953	0.60963	0.544395	0.642896	0.2244	0.31551	0.27812	0.428971	0.276352	0.433963	-0.00254594	0.218372	0.077945	-0.204011	-0.0863029	0.384613	-0.0383552	-0.0107741	0.290637	0.10886	M18 lightgreen|0.6693
9697	FITM2|Q8N6M3	lightgreen	-0.395382	-0.313144	0.204513	0.0423627	0.295731	-0.306164	-0.597506	-0.532461	-0.161623	-0.25214	-0.0946432	-0.407337	-0.476485	-0.522806	-0.59591	-0.0672248	-0.281905	-0.354637	-0.239527	-0.20383	-0.0819022	-0.333776	-0.247959	-0.022056	-0.257905	-0.134648	-0.0194278	-0.0607772	-0.102733	0.280175	0.345587	0.15563	0.50665	0.0800204	0.668922	0.679383	0.631219	0.674094	0.313903	0.320126	0.26469	0.396126	0.498401	0.387526	0.612294	0.29728	0.475593	0.186978	0.385648	0.0162071	0.297933	0.0200241	0.193396	0.56108	0.373501	0.3724	0.214893	0.327249	0.0579317	-0.0825952	0.134288	-0.167467	-0.104639	-0.268236	0.01883	-0.201353	-0.236135	0.246936	0.343334	0.665048	0.630745	0.119902	0.425549	0.573236	0.402974	0.275533	0.499883	0.139363	0.148815	0.0662883	0.363315	0.280776	0.399241	0.191874	0.0277614	-0.104036	-0.250026	-0.336368	0.193232	-0.361832	-0.258596	0.0650006	-0.198454	M18 lightgreen|0.665
8144	TMEM260|Q9NX78	lightgreen	0.0265493	0.107231	0.474559	0.320649	0.593413	-0.120007	-0.337069	-0.265615	0.122442	-0.0997718	0.165289	-0.085228	-0.420133	-0.522762	-0.489304	0.125323	-0.191091	-0.117004	-0.376561	-0.632998	-0.0228004	-0.410303	-0.288193	-0.176522	-0.353614	-0.181886	-0.301836	-0.227865	-0.0417005	0.248524	0.453766	0.392072	0.452576	0.290541	0.38817	0.527913	0.547636	0.535393	0.558083	0.596661	0.386849	0.613847	0.588523	0.573991	0.32068	0.425349	0.439058	0.251827	0.450415	0.421169	0.404343	-0.0811482	-0.119422	0.408367	0.170062	0.197287	0.0353265	0.103857	-0.010778	-0.133837	0.20484	-0.48621	-0.421303	-0.220839	0.284454	-0.0661209	-0.0104893	0.373301	0.121299	0.66427	0.403323	-0.106478	0.25784	0.439679	0.1578	0.0721861	0.472524	0.17976	0.0536432	0.161068	0.33107	0.0754536	0.394312	-0.143179	-0.222798	-0.17189	-0.465891	-0.476204	-0.100672	-0.354062	-0.165114	-0.130418	-0.350603	M18 lightgreen|0.6643
9372	TIMM17B|O60830	lightgreen	-0.237643	-0.237917	0.292977	0.0884239	0.330022	-0.350728	-0.566695	-0.526952	-0.0630563	-0.233098	0.0370004	-0.32204	-0.557776	-0.549512	-0.611731	-0.150523	-0.352607	-0.323257	-0.358812	-0.515029	-0.113346	-0.461642	-0.395436	-0.18591	-0.393967	-0.0538609	-0.160136	-0.0435799	-0.18631	-0.00744035	0.129616	0.134149	0.389704	0.0888493	0.637278	0.619054	0.597466	0.642314	0.369591	0.487287	0.438336	0.595937	0.588591	0.512168	0.471495	0.35715	0.482378	0.352753	0.486956	0.178092	0.381515	-0.0268043	0.112286	0.55121	0.305943	0.369405	0.228354	0.376638	0.181856	0.100902	0.217581	-0.230759	-0.28446	-0.214494	0.187091	-0.0936182	0.039221	0.45054	0.203785	0.656944	0.524274	0.0622199	0.398586	0.627644	0.462257	0.353948	0.457578	0.00554515	0.183633	0.17703	0.345696	0.254306	0.456573	-0.0876368	-0.00956027	-0.0728582	-0.326592	-0.410398	0.0875365	-0.296409	-0.0840601	0.0140337	-0.155473	M18 lightgreen|0.6569
6605	PLSCR3|Q9NRY6	lightgreen	-0.0870297	-0.0719048	0.361167	0.156823	0.314854	-0.271229	-0.258284	-0.279444	0.17119	-0.0635619	0.30146	-0.0986549	-0.417026	-0.485322	-0.544729	-0.0837189	-0.227581	-0.172253	-0.31345	-0.582511	-0.020823	-0.325186	-0.315704	-0.192265	-0.328376	-0.0236488	-0.0123212	-0.243761	-0.054542	-0.00117341	0.11033	0.254451	0.173686	0.127851	0.479998	0.453679	0.290258	0.441503	0.227745	0.432223	0.398876	0.587063	0.583396	0.419976	0.455515	0.325485	0.410144	0.440418	0.41421	0.257401	0.432129	-0.10464	0.103195	0.457454	0.255782	0.241771	0.372825	0.536735	0.00910495	0.137699	0.167938	-0.10866	-0.174887	-0.165919	0.277914	0.0725322	0.166012	0.371027	0.196849	0.655239	0.599362	-0.0868313	0.181782	0.510818	0.507133	0.274879	0.25942	-0.143993	0.0267963	0.100296	0.162242	0.0373544	0.289406	-0.302776	-0.166846	-0.176648	-0.417532	-0.152533	0.2239	-0.265915	-0.0206102	0.0695078	-0.117075	M18 lightgreen|0.6552
2011	LMAN2|Q12907	lightgreen	-0.173364	-0.128961	0.278202	0.151761	0.322893	0.0437774	-0.196326	-0.170793	0.0590759	-0.0162049	0.231971	-0.00274895	-0.211236	-0.129126	-0.261806	-0.0109702	-0.267443	-0.18562	-0.383496	-0.407349	-0.254905	-0.467565	-0.454776	-0.328427	-0.444433	-0.00885892	-0.160202	-0.0780623	-0.116845	0.169682	0.414253	-0.0159104	0.121946	-0.0748278	0.36125	0.233131	0.298269	0.392011	0.212321	0.376437	0.325851	0.401667	0.527898	0.41118	0.176439	0.0263671	0.0987341	-0.0321946	0.0458583	0.132288	0.148394	-0.152471	-0.0757207	0.253444	0.0574757	0.129873	-0.0202008	0.0532098	0.103872	-0.0341925	0.0489497	-0.224139	-0.340998	-0.173402	0.43502	0.206703	0.129813	0.419069	0.479718	0.650783	0.614133	-0.073401	0.155992	0.360612	0.282953	0.216094	0.551479	0.234388	0.0412035	-0.0639423	-0.0260285	0.0759861	0.169633	-0.18545	-0.043338	0.0931349	-0.0963007	-0.210872	0.248757	-0.197053	-0.388466	-0.21889	-0.208467	M18 lightgreen|0.6508
8451	ALOX5AP|P20292	lightgreen	-0.148247	-0.152231	0.313895	0.249768	0.430428	0.0175022	-0.191598	-0.0878667	0.209769	0.110674	0.232242	-0.0266168	-0.10749	-0.247361	-0.262269	0.0837877	-0.0390047	-0.0232437	-0.465967	-0.261755	-0.239099	-0.24427	-0.245997	-0.137458	-0.222432	0.116289	-0.021868	0.221727	0.0773957	0.266147	0.312706	0.149514	0.269821	0.164446	0.427344	0.309022	0.284432	0.44976	0.223016	0.279561	0.423798	0.451922	0.633829	0.419937	0.211663	0.0239128	0.175078	0.0297802	0.141118	0.0914561	0.338285	0.00243099	0.135711	0.367381	0.186804	0.161788	0.0763332	0.213366	0.0437757	-0.0814192	0.0582883	-0.248737	-0.130509	-0.151129	0.316943	0.154793	-0.00520817	0.297791	0.46998	0.648807	0.566501	-0.0717617	0.117746	0.206708	0.204831	-0.0246094	0.228142	-0.0584547	-0.10742	-0.241722	-0.0802423	-0.0949462	0.140805	-0.224256	-0.251089	-0.121218	-0.286589	-0.269684	0.141556	-0.296046	-0.503544	-0.354673	-0.410319	M18 lightgreen|0.6488
6910	ALG9|Q9H6U8	lightgreen	-0.318515	-0.189203	0.256309	-0.0690694	0.216232	-0.333454	-0.350551	-0.430761	-0.0608582	-0.262729	0.119537	-0.243388	-0.469369	-0.305621	-0.427625	-0.217908	-0.453972	-0.409515	-0.213222	-0.445772	-0.159768	-0.456105	-0.511293	-0.413967	-0.588316	-0.190081	-0.183279	-0.0350965	-0.235849	-0.0458965	0.116995	0.0727687	0.158643	-0.0800625	0.545866	0.411682	0.442549	0.461293	0.279721	0.459355	0.326677	0.524679	0.528381	0.433966	0.514634	0.37109	0.415348	0.306695	0.292803	0.127052	0.192534	-0.0465063	-0.116175	0.355013	0.059546	0.206553	0.362934	0.22434	0.0292236	-0.0286706	0.0414268	-0.378821	-0.495219	-0.348656	0.0626282	-0.0298127	0.146156	0.454692	0.31566	0.644873	0.604338	-0.088458	0.251053	0.600533	0.401695	0.436321	0.434488	0.00784349	0.252593	0.21644	0.348935	0.103859	0.33276	0.0582957	0.143009	0.100553	-0.0945112	-0.186532	0.186287	-0.238065	-0.0538213	0.19418	0.0250194	M18 lightgreen|0.6449
9549	PEX12|O00623	lightgreen	-0.000811859	-0.0582476	0.304681	0.178345	0.359665	-0.267879	-0.409301	-0.381762	0.0228128	-0.158287	0.144742	-0.25064	-0.489782	-0.379036	-0.507085	-0.37342	-0.3491	-0.214328	-0.345972	-0.504478	-0.285818	-0.544646	-0.454379	-0.270613	-0.365616	-0.474668	-0.325774	-0.548317	-0.33732	-0.265255	-0.0248883	-0.007739	0.0423075	-0.0720177	0.544889	0.394887	0.391421	0.502147	0.30715	0.500547	0.464574	0.525612	0.433633	0.403333	0.278632	0.185459	0.226907	0.274879	0.22541	0.105175	0.336433	-0.028321	0.290634	0.511319	0.462997	0.524614	0.039803	0.384601	0.371926	0.51921	0.536599	0.206826	0.103357	0.226601	0.00614596	-0.224878	0.0850335	0.519065	0.310723	0.644434	0.594474	-0.0862451	0.252805	0.552634	0.562016	0.375538	0.449838	0.0348985	0.258169	0.328563	0.18855	0.259203	0.35166	-0.0208975	0.0337962	0.0177231	-0.178247	-0.288669	0.212529	-0.358197	-0.171016	-0.0126109	-0.0643294	M18 lightgreen|0.6444
3566	DGKE|P52429	lightgreen	-0.379528	-0.299935	0.302167	0.0257195	0.372972	-0.156041	-0.564316	-0.568668	-0.161164	-0.357126	-0.116067	-0.408983	-0.469922	-0.264193	-0.48167	-0.191652	-0.346376	-0.42119	-0.403269	-0.300666	-0.367921	-0.509626	-0.377533	-0.14589	-0.330303	-0.327164	-0.341655	-0.27618	-0.303802	0.0756502	0.161161	7.29145e-05	0.273602	0.00440397	0.662483	0.48358	0.551387	0.630413	0.34273	0.50824	0.448447	0.470932	0.51583	0.472336	0.355103	0.0328937	0.217388	0.183439	0.213282	-0.130748	0.233987	0.220392	0.0758364	0.462981	0.293167	0.392069	0.107494	0.245911	0.27142	0.256901	0.349632	-0.320623	-0.163489	-0.0969643	-0.196954	-0.339206	0.0298282	0.593895	0.52611	0.644033	0.543637	-0.00252441	0.340666	0.65422	0.430337	0.295749	0.442418	0.0761617	0.340276	0.20983	0.240896	0.331719	0.442146	0.229496	0.147129	0.181292	0.00136102	-0.335829	0.111944	-0.340455	-0.335474	-0.0253298	-0.203201	M18 lightgreen|0.644
9187	ALG3|Q92685	lightgreen	-0.144029	0.0323035	0.414201	0.0958843	0.369162	-0.0977529	-0.139211	-0.237017	-0.00919115	-0.0958157	0.28697	0.0587088	-0.374122	-0.222548	-0.334391	-0.202462	-0.425097	-0.295875	-0.362057	-0.612763	-0.204846	-0.465345	-0.559436	-0.43123	-0.58354	-0.289592	-0.379354	-0.2068	-0.281916	-0.104017	0.233549	0.0691503	0.0296526	-0.12077	0.409029	0.241383	0.293466	0.337208	0.353534	0.570707	0.378324	0.508284	0.597556	0.50866	0.207373	0.304457	0.181255	0.175311	0.132832	0.207624	0.14996	-0.0893515	-0.2275	0.215469	-0.065149	0.0302421	0.117565	0.113693	0.0812841	0.0288148	0.111857	-0.31342	-0.489359	-0.204335	0.413709	0.184303	0.352821	0.535479	0.337205	0.640575	0.529904	-0.171944	0.130895	0.496398	0.350637	0.35774	0.550798	0.231145	0.233048	0.271158	0.159731	0.0611397	0.289161	-0.14545	0.0580869	0.159689	-0.127567	-0.162722	0.186799	-0.173201	-0.161824	0.00529844	0.00452008	M18 lightgreen|0.6406
4404	MT-CO1|P00395	lightgreen	-0.0701615	-0.113414	0.328361	0.160937	0.347261	-0.181779	-0.432398	-0.353763	0.0389937	-0.0266789	0.134552	-0.142479	-0.439978	-0.449124	-0.466077	-0.0516671	-0.241535	-0.189386	-0.494677	-0.584509	-0.133352	-0.469923	-0.307369	-0.144288	-0.319106	-0.158799	-0.206858	-0.0239379	-0.102751	0.012815	0.0768445	0.2349	0.327385	0.176929	0.526968	0.519501	0.481515	0.540716	0.34808	0.500805	0.431255	0.547286	0.600145	0.568999	0.28768	0.208641	0.340953	0.392371	0.43036	0.170879	0.331622	0.0155519	0.00350241	0.402046	0.152963	0.213833	0.0435036	0.265268	0.152667	0.0935873	0.232352	-0.168304	-0.282929	-0.10368	0.185929	-0.0942985	0.137843	0.468949	0.246674	0.633814	0.435853	-0.0347462	0.298292	0.493935	0.278835	0.259171	0.33419	-0.0394675	0.0972966	0.120285	0.198911	0.14804	0.371943	-0.241842	-0.114733	-0.10749	-0.328232	-0.392128	0.00390694	-0.306997	-0.0785309	-0.041393	-0.157294	M18 lightgreen|0.6338
5614	WLS|Q5T9L3	lightgreen	-0.202123	-0.215916	0.205759	0.269007	0.488025	-0.209015	-0.442489	-0.250611	0.119787	-0.0450231	0.0045643	-0.287824	-0.183359	-0.323569	-0.374978	0.148815	0.0176153	-0.0679804	-0.391152	-0.120676	-0.438848	-0.450482	-0.106414	-0.153972	-0.19776	-0.0362663	0.00745311	-0.252087	0.0307738	0.253797	0.179429	0.053053	0.473492	0.291621	0.468205	0.556458	0.565734	0.616068	0.27409	0.262383	0.268615	0.406186	0.409778	0.414886	0.377906	0.0826435	0.298037	0.250718	0.339019	0.156749	0.415459	0.133968	0.195033	0.466775	0.385114	0.334269	0.10147	0.258864	-0.0392326	-0.0670584	0.227367	-0.207862	-0.0489627	-0.179105	-0.130699	-0.33467	-0.36359	0.162911	0.296023	0.633656	0.553343	-0.070778	0.229124	0.35896	0.157695	-0.100194	0.269113	-0.154555	-0.0912662	-0.143414	0.147057	-0.0300751	0.163365	0.118235	-0.225335	-0.190957	-0.232501	-0.470667	-0.0310828	-0.623024	-0.446981	-0.246316	-0.518914	M18 lightgreen|0.6337
9164	FAM210B|Q96KR6	lightgreen	-0.234256	-0.282282	0.182019	0.0660443	0.316531	-0.348335	-0.52435	-0.44436	-0.0594601	-0.177434	0.00236709	-0.372413	-0.434187	-0.505422	-0.603418	0.0105022	-0.20716	-0.267802	-0.37956	-0.358151	-0.0272101	-0.376627	-0.217163	-0.0497145	-0.192597	-0.0872428	0.000727382	-0.242295	-0.0619922	0.272055	0.28539	0.259491	0.407238	0.21168	0.603679	0.601325	0.478407	0.588468	0.21776	0.3779	0.512237	0.540506	0.607583	0.491291	0.469042	0.335372	0.517347	0.281664	0.47728	0.206705	0.397586	0.10585	0.187519	0.523815	0.314943	0.337519	0.214568	0.478499	0.280204	0.0657755	0.257236	-0.0144571	-0.0861514	-0.098454	0.0535865	-0.178467	-0.0845149	0.265082	0.214541	0.620863	0.489069	0.0997682	0.336989	0.453216	0.357869	0.159794	0.300937	-0.0210584	0.0125288	0.0341222	0.249767	0.0893865	0.300938	-0.0264429	-0.119792	-0.179079	-0.369983	-0.385152	0.0574907	-0.433628	-0.227965	-0.0910711	-0.284728	M18 lightgreen|0.6209
8996	SELENOK|Q9Y6D0	lightgreen	-0.429141	-0.230873	0.176731	-0.104708	0.1822	-0.251022	-0.340473	-0.403658	-0.173864	-0.222571	0.144817	-0.162775	-0.434354	-0.342751	-0.49104	-0.139715	-0.440485	-0.448843	-0.217329	-0.344681	-0.0149254	-0.364251	-0.424718	-0.249375	-0.467546	-0.0451297	-0.027147	-0.172088	-0.0691049	0.139279	0.395781	0.11577	0.292215	-0.118608	0.419875	0.398252	0.439299	0.416987	0.210184	0.353435	0.214098	0.358722	0.474336	0.31563	0.463335	0.366257	0.345987	0.0619067	0.180181	0.0934505	0.106197	-0.199868	-0.122061	0.289225	0.0399218	0.162135	0.23334	0.210375	0.0164486	-0.277326	-0.11796	-0.177041	-0.403506	-0.418582	0.311532	0.139649	0.069769	0.249669	0.226737	0.617166	0.569069	0.00807953	0.238543	0.521715	0.415682	0.407207	0.620677	0.260196	0.184882	0.125387	0.356704	0.129873	0.253644	0.111847	0.177777	0.0870638	-0.116707	-0.11861	0.306588	-0.175115	-0.121066	0.155275	0.00837891	M18 lightgreen|0.6172
6320	CISD2|Q8N5K1	lightgreen	-0.466817	-0.440622	0.0728731	0.00908514	0.254	-0.289119	-0.559974	-0.460535	-0.127251	-0.221453	-0.0644499	-0.390458	-0.316825	-0.307215	-0.463896	0.00360331	-0.220048	-0.341614	-0.295475	-0.0671976	-0.354102	-0.427572	-0.228653	-0.121474	-0.265277	-0.0219654	0.0498586	-0.0909916	-0.128002	0.316983	0.326946	-0.0385087	0.404637	0.0494207	0.559549	0.503319	0.5451	0.600252	0.122926	0.202411	0.223391	0.269849	0.388849	0.327296	0.462402	0.0508635	0.284102	0.106413	0.237278	-0.0158671	0.238907	0.13078	0.134486	0.400504	0.272006	0.318448	0.141123	0.272068	0.0928399	-0.0985624	0.0966628	-0.11889	-0.08712	-0.241629	-0.0537012	-0.193257	-0.273981	0.20001	0.400419	0.612277	0.654	0.0562785	0.303174	0.470924	0.304075	0.160302	0.476935	0.0708816	0.0661684	-0.141882	0.140164	0.153106	0.189548	0.20512	0.0228345	-0.0278828	-0.0912328	-0.36227	0.191999	-0.402821	-0.491215	-0.165037	-0.347195	M18 lightgreen|0.6123
8021	ANAPC2|Q9UJX6	lightgreen	0.0374309	-0.0507605	0.517821	0.188832	0.405772	-0.10313	-0.24675	-0.243079	0.186974	-0.00118099	0.314452	-0.042513	-0.31932	-0.285083	-0.257185	-0.0591343	-0.302591	-0.147968	-0.377062	-0.523949	-0.237384	-0.64436	-0.408109	-0.376883	-0.549121	-0.137508	-0.179057	-0.0528988	-0.0149961	-0.0539293	0.0175718	0.0727051	0.228336	0.114077	0.288697	0.520697	0.375259	0.363265	0.399298	0.509936	0.300684	0.519052	0.449065	0.323835	0.501608	0.362689	0.447127	0.57024	0.518416	0.377584	0.399433	0.0265851	-0.0789549	0.299562	0.0453039	0.0922496	0.238287	0.202338	-0.000190837	0.164953	0.212073	-0.285848	-0.268178	-0.0877361	0.108584	-0.0440523	0.210025	0.555703	0.297326	0.605	0.446564	-0.396384	-0.0399819	0.515843	0.20347	0.22548	0.189097	-0.180391	0.23268	0.198836	0.213523	-0.0338053	0.230296	-0.0888801	-0.0557693	0.00636518	-0.175079	-0.300094	0.0446904	-0.386558	-0.0815773	0.0796222	-0.136969	M18 lightgreen|0.605
9400	TMEM161A|Q9NX61	lightgreen	-0.241315	0.0671064	0.219827	-0.0959046	0.162093	-0.188433	-0.251873	-0.37997	-0.160382	-0.278372	0.107528	-0.179691	-0.491944	-0.35771	-0.513836	-0.124728	-0.360318	-0.358729	-0.0404617	-0.470455	0.15263	-0.135356	-0.287231	-0.249594	-0.367998	-0.298361	-0.0118735	-0.389456	-0.0646975	-0.0456064	0.29007	0.272585	0.116855	-0.0835135	0.382836	0.314603	0.251308	0.275048	0.237009	0.423368	0.225297	0.38626	0.486177	0.357699	0.40496	0.391212	0.291906	0.164356	0.11461	0.0907839	0.0482107	-0.329644	-0.189255	0.201743	-0.0459447	0.119014	0.131624	0.186864	0.112517	0.0152092	0.0177378	-0.128857	-0.351699	-0.249015	0.141791	0.0269589	0.292816	0.334613	0.253478	0.603016	0.50264	0.0367672	0.25778	0.540692	0.476946	0.458551	0.516492	0.303083	0.292402	0.384448	0.351183	0.301596	0.408958	0.0856482	0.21251	0.143428	-0.117052	0.019268	0.318476	-0.0612275	0.0636351	0.339337	0.211705	M18 lightgreen|0.603
9588	ORAI3|Q9BRQ5	lightgreen	-0.154488	-0.0637721	0.383104	0.153711	0.388436	-0.220056	-0.339188	-0.313322	0.0895391	-0.0754077	0.23165	-0.102338	-0.525296	-0.454343	-0.555749	-0.0529887	-0.360997	-0.291565	-0.184808	-0.451812	0.0606509	-0.397577	-0.409109	-0.158377	-0.387109	0.00944193	0.0352087	-0.12878	0.105982	0.188848	0.389974	0.277297	0.312623	0.0466928	0.376253	0.425408	0.491686	0.473015	0.353121	0.492242	0.205104	0.50699	0.546912	0.422111	0.503936	0.444695	0.515367	0.149852	0.311785	0.284563	0.243014	-0.280773	-0.0565169	0.315054	0.0986499	0.146418	0.238981	0.227651	-0.199018	-0.0458434	0.133133	-0.343062	-0.207223	-0.109739	0.104327	-0.0555974	-0.00185103	0.243663	0.0771579	0.597471	0.423124	-0.138803	0.216255	0.472883	0.31585	0.224822	0.433854	0.0818671	0.151528	0.132303	0.409406	0.00226156	0.314054	0.104299	0.046606	-0.00595054	-0.230272	-0.222788	0.0564563	-0.299623	-0.0877438	0.0671165	-0.116093	M18 lightgreen|0.5975
7155	MPDU1|O75352	lightgreen	-0.348718	-0.190067	0.256003	-0.0171165	0.281934	-0.0727489	-0.330826	-0.377277	-0.153183	-0.268172	0.009992	-0.222325	-0.365107	-0.199759	-0.365672	-0.178558	-0.352723	-0.367627	-0.464347	-0.340419	-0.193953	-0.34242	-0.412113	-0.145258	-0.305025	-0.0142271	-0.0706039	-0.236559	-0.102336	0.157305	0.282747	0.178342	0.130182	-0.0296508	0.424802	0.298878	0.327833	0.435147	0.264785	0.444853	0.368871	0.423799	0.574063	0.499902	0.177806	0.0755339	0.209298	0.00952844	0.0682663	-0.0316278	0.113626	-0.0879442	-0.0816353	0.268986	0.0663827	0.133081	0.000898754	0.147315	0.0456585	0.0218955	0.109502	-0.205104	-0.210767	-0.177736	0.113205	-0.048837	0.16037	0.364819	0.410488	0.579099	0.48323	0.0303741	0.289952	0.362053	0.313605	0.197186	0.220483	0.150293	0.186484	0.113034	0.160034	0.167571	0.39823	0.0200728	0.0792841	0.156956	-0.0693575	-0.232569	0.135077	-0.178876	-0.389944	-0.109531	-0.178481	M18 lightgreen|0.5791
9604	CCDC168|Q8NDH2	lightgreen	-0.207965	-0.115255	0.179685	0.118887	0.385933	-0.0659481	-0.435164	-0.335436	-0.134088	-0.20215	-0.185664	-0.304934	-0.277682	-0.261939	-0.325286	0.197609	-0.202987	-0.243708	-0.39527	-0.321948	0.00946354	-0.348615	-0.219477	0.0140881	-0.222075	-0.0158495	-0.064283	-0.11465	0.113009	0.400087	0.437423	0.434588	0.456417	0.268991	0.250524	0.493465	0.469573	0.427963	0.365374	0.44435	0.278388	0.439941	0.547885	0.483365	0.269323	0.2772	0.441181	0.0474832	0.296287	0.24058	0.139171	-0.148375	-0.187575	0.238337	0.00711883	0.0865695	-0.185657	-0.118828	0.0144738	-0.192941	0.181139	-0.313629	-0.294303	-0.149955	0.0247726	-0.259906	-0.0147866	0.285023	0.286097	0.578794	0.296104	0.0374981	0.242523	0.290544	-0.0624983	-0.0750595	0.206016	0.198244	0.137694	0.0878178	0.288095	0.145606	0.35607	0.237203	-0.0343825	0.0832288	-0.137848	-0.430073	-0.197352	-0.342175	-0.29931	-0.124192	-0.335404	M18 lightgreen|0.5788
7942	TMEM231|Q9H6L2	lightgreen	-0.0152181	-0.0316544	0.295608	0.108731	0.244623	-0.191069	-0.173544	-0.189663	0.156775	-0.0515814	0.306265	-0.0732229	-0.307696	-0.198312	-0.261866	-0.15022	-0.277798	-0.151434	-0.168423	-0.377511	-0.160566	-0.455311	-0.375258	-0.312078	-0.395049	-0.193531	-0.0814455	-0.288541	-0.19061	-0.0658861	0.0697431	0.0716676	0.0561831	-0.00609967	0.29053	0.322968	0.27031	0.303905	0.232796	0.367975	0.229609	0.455552	0.358482	0.291961	0.436589	0.334497	0.355313	0.291628	0.225197	0.289146	0.242516	-0.192955	0.0174158	0.297299	0.128386	0.181975	0.235082	0.210106	-0.0161797	0.14958	0.203472	-0.100042	-0.159685	-0.0541451	0.0050772	-0.0444655	0.11795	0.346387	0.317112	0.566306	0.547745	-0.250161	0.0444033	0.410103	0.305986	0.229648	0.21086	-0.0615048	0.148433	0.214998	0.196979	-0.0264022	0.203696	0.0193784	0.038319	0.0683207	-0.0742206	-0.169938	0.177641	-0.300719	-0.113707	0.0981447	-0.0337365	M18 lightgreen|0.5663
7483	SELENOI|Q9C0D9	lightgreen	-0.310001	-0.356428	0.0211034	-0.10115	0.108978	-0.0411463	-0.425939	-0.420048	-0.284312	-0.231517	-0.143573	-0.19038	-0.257775	-0.0877173	-0.282817	-0.0798859	-0.280935	-0.331967	-0.486084	-0.365118	-0.157536	-0.3943	-0.316932	-0.126627	-0.249279	-0.142951	-0.285308	-0.0715337	-0.145625	0.0456625	0.224283	0.0290146	0.0744501	-0.0761512	0.45818	0.291054	0.240167	0.314321	0.0888337	0.358109	0.314903	0.270248	0.507157	0.400199	0.101356	-0.030774	0.0828375	0.0228822	0.0148983	-0.129443	-0.0123658	-0.0253385	-0.10331	0.153362	-0.027657	0.0583497	-0.0975516	0.0953161	0.303498	0.0998469	0.154564	0.0175687	-0.213556	-0.0611678	0.149764	-0.0242495	0.228244	0.47368	0.482351	0.517291	0.413731	0.0105502	0.181464	0.377529	0.231807	0.309358	0.418399	0.148908	0.249615	0.0848334	0.00218658	0.133711	0.238329	-0.0218805	0.13129	0.229809	0.0449223	-0.233646	0.142507	-0.206395	-0.25736	-0.147028	-0.0971005	M18 lightgreen|0.5173
7259	SLC1A5|Q15758	lightgreen	0.0447912	-0.100105	0.309014	0.220587	0.254663	-0.0714536	-0.178668	-0.0517309	0.274935	0.218087	0.447328	0.145426	-0.14165	-0.371393	-0.308141	0.104142	-0.0364011	0.0584326	-0.305028	-0.382708	-0.0503527	-0.288431	-0.170495	-0.275644	-0.297997	0.0764533	0.0267285	0.10557	-0.0944659	0.0713091	0.18986	0.0164237	0.206376	0.107734	0.276354	0.396453	0.191561	0.275629	0.152508	0.198163	0.249138	0.315559	0.409729	0.182007	0.434823	0.299233	0.374357	0.30209	0.381105	0.375129	0.392479	0.00978057	0.121495	0.281964	0.124722	0.0521878	0.254959	0.358482	0.00418046	-0.086797	-0.0164438	-0.0579575	-0.13814	-0.201131	0.539687	0.395982	0.0752802	0.254601	0.192459	0.51019	0.479412	-0.228092	-0.0646069	0.283365	0.257709	0.134324	0.327961	-0.0864284	-0.11767	-0.167393	-0.0423145	-0.0935795	0.0375546	-0.440405	-0.289324	-0.263308	-0.419387	-0.189389	0.262093	-0.29606	-0.208723	-0.167986	-0.193023	M18 lightgreen|0.5102
6842	CERS2|Q96G23	lightgreen	-0.262397	-0.232079	0.0946871	-0.0154527	0.168568	-0.263169	-0.387968	-0.376666	-0.144176	-0.198729	0.0124825	-0.259071	-0.299417	-0.209305	-0.353493	-0.109488	-0.254314	-0.305361	-0.166784	-0.114395	-0.252861	-0.412132	-0.218121	-0.224013	-0.279743	-0.1696	-0.0824639	-0.34807	-0.2656	0.0249341	0.173022	-0.0570708	0.211116	-0.00372285	0.340872	0.385005	0.415766	0.380349	0.171513	0.26499	0.154639	0.237161	0.249584	0.235079	0.34742	0.157419	0.217441	0.139774	0.152736	0.024109	0.119034	0.0498925	0.0965911	0.2624	0.204888	0.253102	0.120069	0.159482	0.0667143	0.0784121	0.199016	0.0194619	-0.0582715	-0.0712733	-0.0127437	-0.107628	-0.077808	0.256404	0.266622	0.499928	0.481713	-0.0760752	0.15644	0.416983	0.279907	0.212773	0.425666	0.158508	0.202724	0.146335	0.259695	0.116194	0.191611	0.268079	0.148383	0.103057	0.0154397	-0.207596	0.187737	-0.353102	-0.193552	0.05349	-0.0769389	M18 lightgreen|0.4999
1891	HLA-B|P30483	lightgreen	-0.270281	-0.0901509	0.243447	-0.0178667	0.165469	-0.0386802	-0.281527	-0.325175	-0.0983614	-0.179695	0.0666885	-0.133165	-0.323971	-0.0980985	-0.248647	-0.238422	-0.434102	-0.357092	-0.100649	-0.236585	-0.13087	-0.373926	-0.494589	-0.296179	-0.472147	-0.263437	-0.197602	-0.192899	-0.201487	-0.0273271	0.192999	-0.0112319	0.0356239	-0.240453	0.315952	0.222261	0.305194	0.273789	0.250213	0.371619	0.188087	0.281778	0.369598	0.220253	0.336372	0.284539	0.282303	-0.0416848	-0.00350766	0.00380795	-0.0184149	-0.12851	-0.0903917	0.188647	0.0280572	0.136195	0.0951263	0.00502547	0.084798	0.0512771	0.133427	-0.260346	-0.253715	-0.134181	0.0266052	-0.07419	0.148265	0.408613	0.33055	0.455547	0.394612	-0.0528638	0.153615	0.428132	0.267028	0.320952	0.40963	0.211069	0.358399	0.244492	0.25965	0.215935	0.290637	0.231589	0.264392	0.269644	0.100356	-0.0901015	0.160781	-0.094167	-0.199115	0.143512	0.0706061	M18 lightgreen|0.4555
9291	TSPAN6|O43657	lightgreen	-0.143593	-0.0324811	0.227279	0.088777	0.255985	-0.0288552	-0.0443274	-0.0250575	0.0909523	-0.0138645	0.113962	-0.00791105	-0.0619385	-0.0662627	-0.135492	0.0885839	-0.0547796	-0.0722825	-0.19586	-0.138226	-0.188344	-0.209256	-0.150675	-0.104893	-0.166195	-0.0754454	0.111298	-0.205015	0.0462219	0.175861	0.163603	0.090681	0.0925118	0.0658783	0.0641909	0.197914	0.134173	0.167832	0.115091	0.200789	0.0647328	0.245205	0.295183	0.149853	0.178795	-0.00913242	0.061742	0.13759	0.0706821	0.0434818	0.0942399	-0.112724	-0.0783513	0.119672	0.0458008	-0.045864	0.0616625	0.0559688	-0.296019	0.0341453	0.0611261	-0.325409	-0.0181835	-0.0524746	0.110936	0.0542798	0.0989896	0.188561	0.336077	0.452117	0.373853	-0.190308	-0.0972392	0.220759	0.126583	-0.0984409	0.0354907	-0.00510157	0.050739	-0.00654305	-0.00229162	-0.0421121	0.0428791	0.081822	-0.0544015	0.0958003	-0.00971334	-0.0491643	0.120463	-0.18964	-0.300606	-0.0568922	-0.18113	M18 lightgreen|0.4521
6579	PROCR|Q9UNN8	lightgreen	-0.275321	-0.212724	0.104277	-0.0895509	0.0556561	-0.0042007	-0.0273958	-0.13997	0.00986036	-0.123632	0.1563	0.00120816	-0.0682767	0.0459236	-0.114135	0.104335	-0.213084	-0.207998	-0.256514	-0.254109	-0.00160112	-0.262812	-0.288344	-0.307527	-0.404087	-0.200008	-0.0755675	-0.1331	-0.125425	0.08682	0.278967	-0.0208811	0.0649592	-0.108205	0.0741633	0.142662	0.0384669	0.0332705	-0.0179536	0.201069	0.0501275	0.177182	0.330755	0.0892273	0.262225	0.095099	0.140691	0.218814	0.125997	0.178111	0.0217943	-0.0728105	-0.340624	-0.0373881	-0.261873	-0.184779	0.114123	0.0231217	-0.117625	-0.155904	-0.26656	-0.342576	-0.450227	-0.362713	0.29774	0.309609	0.343609	0.37318	0.44221	0.437436	0.410692	-0.226465	-0.156312	0.311704	0.186088	0.221461	0.275262	0.0766737	0.173782	-0.0227155	-0.0841834	-0.0181552	-0.0135672	-0.0933823	0.123253	0.236128	0.109484	0.082568	0.315768	-0.0217864	-0.138674	0.111881	0.109243	M18 lightgreen|0.4374
7878	GXYLT1|Q4G148	lightgreen	-0.296406	0.000631759	0.300988	0.00661072	0.198918	0.00789636	-0.0784668	-0.161979	-0.0263999	-0.144554	0.122391	0.0826874	-0.293197	-0.179117	-0.310724	-0.253171	-0.342757	-0.296367	-0.0768734	-0.247815	-0.112614	-0.0982119	-0.387049	-0.241096	-0.391313	-0.252362	-0.176643	-0.203082	-0.132915	-0.128158	0.149803	-0.0478724	0.0188621	-0.255152	0.243505	0.153262	0.208477	0.200397	0.185576	0.312478	0.112456	0.180923	0.29118	0.192695	0.202308	0.0715805	0.0126541	0.0232976	-0.0234631	-0.0765161	-0.0140797	-0.0969859	-0.2158	0.103507	-0.00707936	0.0137629	0.181539	0.0655147	-0.0764641	-0.0584952	-0.152285	-0.484101	-0.336012	-0.330512	0.265112	0.222783	0.226188	0.299229	0.2384	0.406836	0.42863	-0.035029	0.0922536	0.426549	0.384216	0.29087	0.403612	0.278534	0.24344	0.192958	0.182144	0.15133	0.240646	0.0600828	0.124243	0.139818	-0.0428878	0.0898619	0.367172	0.0754824	-0.0807565	0.157951	0.0794911	M18 lightgreen|0.4068
5876	TMED5|Q9Y3A6	lightgreen	-0.197857	-0.240882	0.0174544	-0.0451086	0.0317286	-0.0236002	0.0357064	-0.0381847	-0.00655701	-0.0327194	0.134472	0.0171577	0.00233454	0.020029	-0.0838301	0.110492	-0.118493	-0.11811	-0.151029	-0.180242	-0.027428	-0.128091	-0.205131	-0.176376	-0.249662	0.0972767	-0.0120784	0.293179	0.0493698	0.183753	0.336332	-0.0255425	0.00111202	-0.063958	0.131219	-0.00707311	-0.00298779	0.0883485	-0.0684158	0.0936504	0.111805	0.147028	0.338155	0.121451	0.0701755	-0.105959	-0.0426309	-0.00741078	-0.0594428	0.085948	6.80929e-05	-0.120413	-0.0912257	0.0293018	-0.110661	-0.0762599	0.00801476	-0.0164906	-0.0568974	-0.0102573	-0.105539	-0.160915	-0.18299	-0.0107338	0.391201	0.393402	0.20011	0.220622	0.428628	0.390541	0.440925	-0.123833	-0.087521	0.104623	0.112204	0.123499	0.366801	0.149646	-0.0288127	-0.26679	-0.196986	-0.112562	-0.0921763	-0.216057	-0.0152883	0.0952926	0.00182339	0.0937157	0.298739	0.0133954	-0.253143	-0.13927	-0.033684	M18 lightgreen|0.3905
8125	B4GALT7|Q9UBV7	lightgreen	-0.30476	-0.439291	-0.0772771	-0.122305	0.00292856	-0.0958996	-0.261301	-0.226461	-0.107627	-0.12656	-0.0283371	-0.130864	0.0497486	-0.0566471	-0.133028	0.259425	0.00908642	-0.134393	-0.389058	-0.0222498	-0.117176	-0.249096	0.0283759	-0.107373	-0.128062	0.10213	0.0690169	0.0114436	-0.0805472	0.220371	0.181189	0.00962801	0.220375	0.147359	0.126908	0.273417	0.115757	0.137103	-0.0833785	0.00890701	0.0990905	0.0779251	0.221481	0.0131824	0.166941	-0.0657101	0.0793667	0.201524	0.203721	-0.0197249	0.0810772	0.165257	-0.0354352	0.0933327	0.0155805	-0.0362354	0.0121927	0.121389	-0.0244494	-0.144351	-0.0558962	-0.116237	-0.0567326	-0.16108	0.173961	0.14964	-0.0489242	0.149882	0.398941	0.352321	0.344535	-0.222332	-0.153323	0.140779	0.0262522	0.0143577	0.0951976	-0.073697	-0.0235432	-0.27226	-0.107199	-0.0656401	-0.0792597	-0.0920184	-0.0597674	-0.00600015	-0.0368079	-0.146446	0.166289	-0.215912	-0.334668	-0.233517	-0.23657	M18 lightgreen|0.3523
7250	VPS54|Q9P1Q0	lightgreen	-0.172258	-0.0948185	0.195604	0.0343307	0.215765	-0.0665635	0.0127571	-0.0138501	0.0354216	0.00762381	0.140202	0.060094	-0.0831897	-0.119956	-0.147268	-0.0767739	-0.174849	-0.133258	-0.0519098	-0.092755	-0.30118	-0.266408	-0.250933	-0.137341	-0.241899	0.112257	0.0109663	0.0448411	0.0134556	0.0478987	0.148309	-0.11181	0.096466	-0.104424	0.210889	0.175265	0.197016	0.20593	0.11803	0.10759	0.151258	0.172449	0.251758	0.11243	0.139685	0.0537141	-0.00958635	0.0218167	0.0959024	0.0556387	0.0734067	0.00438781	-0.023869	0.158273	0.0364505	-0.0134322	0.224558	0.0549811	-0.0179421	-0.0623774	-0.0202686	-0.300122	-0.155199	-0.101361	0.211502	0.181128	0.0099924	0.0891976	0.147767	0.326127	0.311884	-0.125566	-0.0367233	0.199535	0.135246	0.0708665	0.255739	0.0633916	-0.0448175	-0.051436	0.0739341	-0.129429	-0.0310375	0.0390445	-0.0520345	-0.019144	-0.0782526	-0.0352009	0.176156	-0.172174	-0.198572	-0.0239705	-0.105051	M18 lightgreen|0.3261
8035	LRP5|O75197	lightgreen	-0.208755	-0.253003	-0.0858182	-0.160016	-0.0755021	-0.141564	-0.181028	-0.250118	-0.173869	-0.219442	-0.099738	-0.224568	-0.116094	-0.0282831	-0.212418	0.0449717	-0.128304	-0.230264	0.0655775	-0.0394211	-0.095743	-0.267179	-0.0413533	-0.142169	-0.179026	-0.134644	0.183446	-0.347949	-0.0620811	0.0350144	0.0670225	-0.0703347	0.0212181	-0.0287689	0.190654	0.221777	0.120619	0.14262	-0.0930467	0.0792585	0.0728049	0.06731	0.109981	0.0582502	0.276731	0.0243569	0.104007	0.151255	0.120389	0.0788826	-0.0426087	-0.0491811	-0.0668125	0.0613626	-0.0253663	0.0499441	0.0991849	0.0318584	0.190892	0.0634617	0.053787	0.165364	-0.10089	-0.0229504	-0.121213	-0.0993277	0.0848875	0.126093	0.252652	0.313577	0.288743	-0.0220096	0.014199	0.270228	0.117204	0.151075	0.224956	0.05399	0.0353109	0.00970182	0.103505	0.0627376	0.00857536	0.162691	0.0727228	0.0763908	0.103434	0.0472226	0.201113	-0.206195	-0.0308897	0.212007	0.0589286	M18 lightgreen|0.3136
542	KBTBD11|O94819	grey60	0.494271	0.194718	0.0298786	0.599679	0.532287	-0.145864	-0.235113	0.153493	0.36622	0.311483	-0.10496	-0.151682	0.0850603	-0.452735	-0.168184	0.499231	0.594107	0.532425	-0.379	-0.0867439	0.0358931	0.0302833	0.505318	0.526813	0.573095	0.170444	-0.00204426	-0.112266	0.179525	0.330859	-0.0302188	0.591092	0.619327	0.908375	0.0490788	0.338731	0.329382	0.391664	0.309815	0.0630784	0.363728	0.368004	0.148723	0.372675	-0.169839	0.067562	0.262516	0.189638	0.521825	0.388725	0.676575	0.322111	0.517089	0.463546	0.588861	0.441447	-0.343799	0.245059	0.17107	0.0265027	0.593728	0.280705	0.416726	0.366492	-0.127148	-0.508202	-0.593147	-0.242022	-0.397265	-0.00570111	-0.295412	0.152089	0.255555	-0.315226	-0.35663	-0.65238	-0.373586	-0.328269	-0.544387	-0.271582	0.00911429	-0.201823	0.0408729	-0.276963	-0.697603	-0.700716	-0.685746	-0.675952	-0.73227	-0.504952	-0.0919804	-0.572457	-0.703162	M17 grey60|0.9084
1344	MAPK1|P28482	grey60	0.190834	-0.137483	-0.179539	0.34236	0.336608	-0.22674	-0.347501	0.0042455	0.194761	0.144606	-0.265909	-0.320396	0.179163	-0.319948	-0.12142	0.703262	0.598523	0.379744	-0.33472	0.127424	0.0356023	-0.0187872	0.622255	0.518249	0.533069	0.307795	0.210074	0.0404361	0.196556	0.533264	0.0921629	0.488531	0.744992	0.895188	-0.00950283	0.414047	0.340442	0.334494	0.103822	-0.115259	0.114038	0.150675	0.0429288	0.170996	-0.00397117	-0.00787019	0.272819	0.241204	0.524538	0.298552	0.522945	0.406469	0.344176	0.315401	0.40331	0.266665	-0.238573	0.162392	-0.00361071	-0.194072	0.329592	0.124166	0.322195	0.149311	-0.270178	-0.500726	-0.661051	-0.296559	-0.214774	0.0134719	-0.210528	0.0345581	0.095206	-0.261361	-0.453878	-0.644808	-0.345488	-0.338951	-0.50512	-0.44811	-0.0288069	-0.295127	-0.146643	-0.0695874	-0.548695	-0.584265	-0.460664	-0.601219	-0.599488	-0.525342	-0.14821	-0.466521	-0.678948	M17 grey60|0.8952
3616	FN3K|Q9H479	grey60	0.34982	-0.0653796	-0.206494	0.434154	0.251179	-0.106648	-0.168772	0.208992	0.376203	0.353503	-0.126354	-0.122974	0.339774	-0.262927	-0.00884866	0.629192	0.782083	0.589502	-0.226784	0.185329	-0.0298435	0.164804	0.724643	0.444637	0.651111	0.312515	0.152437	0.1308	0.202243	0.320858	-0.13687	0.34593	0.536712	0.846126	-0.00107855	0.24715	0.127569	0.212812	-0.0319947	-0.26152	0.248602	0.087713	-0.0473968	0.0839258	-0.15266	-0.139077	0.113977	0.168554	0.407494	0.260991	0.552069	0.44769	0.510418	0.310351	0.479173	0.28983	-0.238119	0.240364	0.229761	-0.172065	0.281041	0.339257	0.395594	0.18224	-0.220207	-0.396761	-0.632384	-0.368301	-0.309595	-0.147484	-0.295735	0.0613097	0.0506582	-0.431272	-0.415025	-0.705899	-0.468123	-0.49299	-0.645796	-0.537061	-0.217073	-0.323857	-0.201981	-0.297204	-0.705635	-0.716758	-0.54944	-0.485145	-0.548476	-0.488715	-0.141481	-0.556831	-0.674893	M17 grey60|0.8461
1876	ACTR3B|Q9P1U1	grey60	0.325301	0.114739	0.0368044	0.480449	0.515226	-0.274786	-0.226127	0.0501481	0.288188	0.190606	-0.0485206	-0.194682	-0.0263005	-0.520056	-0.298058	0.522145	0.457056	0.38283	-0.398737	-0.264518	0.172707	0.0494152	0.357275	0.443615	0.405037	0.117673	-0.099486	0.0548059	0.154531	0.442207	0.192863	0.647904	0.649697	0.839637	0.205479	0.338364	0.360367	0.459826	0.300455	0.164126	0.450888	0.555564	0.38197	0.489675	-0.101509	0.165886	0.318416	0.256282	0.509553	0.449803	0.657896	0.21934	0.371359	0.549782	0.509101	0.4417	-0.241706	0.294382	0.111005	-0.0616988	0.446184	0.060497	0.12684	0.189971	0.0606817	-0.310911	-0.442149	-0.117397	-0.27793	0.180504	-0.117997	0.206832	0.316031	-0.180308	-0.222415	-0.499842	-0.123405	-0.221941	-0.489212	-0.289655	0.0350655	-0.238272	0.034158	-0.38023	-0.611902	-0.621658	-0.702369	-0.606519	-0.598385	-0.368333	-0.0290023	-0.492003	-0.601398	M17 grey60|0.8396
4671	PDXP|Q96GD0	grey60	0.357018	0.0261788	-0.0275423	0.491041	0.425931	-0.113209	-0.234424	0.0989341	0.272221	0.2546	-0.093026	-0.118888	0.10207	-0.412673	-0.190566	0.610672	0.521073	0.440904	-0.475419	-0.193083	0.160768	0.0436456	0.45146	0.579695	0.526589	0.203298	0.00689202	0.0791283	0.198886	0.472414	0.190899	0.621972	0.592561	0.83169	0.0821836	0.267828	0.243861	0.356735	0.178436	0.0683288	0.371278	0.360356	0.295539	0.373125	-0.219187	-0.0346015	0.190103	0.1276	0.416091	0.37337	0.54594	0.150971	0.365086	0.40471	0.43345	0.317823	-0.450626	0.206135	0.218344	-0.00565782	0.47278	0.238597	0.29389	0.347312	0.0724715	-0.299444	-0.406542	-0.121762	-0.193068	0.108959	-0.163005	0.155893	0.186321	-0.285899	-0.348987	-0.599348	-0.215265	-0.212505	-0.479764	-0.382607	-0.136489	-0.209676	-0.0235767	-0.395986	-0.666075	-0.585612	-0.630769	-0.606815	-0.585553	-0.363875	-0.161333	-0.64	-0.695621	M17 grey60|0.8317
1657	LANCL1|O43813	grey60	0.199829	-0.07125	0.0857344	0.483072	0.554696	-0.330387	-0.481471	-0.123468	0.286368	0.167455	-0.0587838	-0.320317	-0.128167	-0.624699	-0.43805	0.488655	0.354891	0.264561	-0.473949	-0.233962	0.0699749	-0.207033	0.280828	0.359816	0.274549	0.196136	0.0521468	-0.0848248	0.180601	0.489188	0.173979	0.585942	0.783709	0.827873	0.343955	0.614529	0.508268	0.610211	0.3003	0.1749	0.523693	0.567801	0.410412	0.442843	0.217969	0.288866	0.568637	0.312369	0.729526	0.476513	0.782937	0.293906	0.468986	0.665159	0.606712	0.515027	-0.113337	0.453938	0.266352	-0.0560273	0.472364	0.175328	0.186035	0.0974974	-0.0756372	-0.466857	-0.521751	-0.0771145	-0.219141	0.297424	0.00840619	0.106752	0.312417	0.00242599	-0.115908	-0.440856	-0.147624	-0.354465	-0.450662	-0.294705	0.123145	-0.195399	0.0891919	-0.247825	-0.594698	-0.668585	-0.722922	-0.714501	-0.530485	-0.60955	-0.16047	-0.461572	-0.70939	M17 grey60|0.8279
665	CASK|O14936	grey60	0.331761	0.0712292	0.0694429	0.481227	0.481864	-0.393283	-0.351811	-0.0396318	0.283147	0.189653	-0.0539407	-0.303257	-0.131834	-0.624258	-0.406609	0.341648	0.381207	0.314854	-0.302798	-0.133482	0.131259	-0.0273909	0.3603	0.506888	0.448229	0.143948	0.0291575	-0.108652	0.159564	0.334122	-0.0244689	0.56499	0.63549	0.815991	0.276236	0.473149	0.439069	0.557457	0.294548	0.111146	0.455821	0.535186	0.249807	0.386012	0.0887574	0.225775	0.44009	0.343021	0.617249	0.390995	0.753342	0.268686	0.664723	0.694799	0.764253	0.636514	-0.0808928	0.504757	0.161168	0.227696	0.695593	0.300348	0.482524	0.417849	-0.16103	-0.509389	-0.572898	-0.195236	-0.381739	0.133807	-0.0915371	0.232462	0.366854	-0.0812155	-0.0748788	-0.448322	-0.257798	-0.362674	-0.452492	-0.202427	0.169185	-0.13958	0.0933669	-0.208556	-0.563374	-0.697366	-0.718979	-0.596871	-0.566456	-0.491981	0.0272309	-0.369265	-0.567043	M17 grey60|0.816
3273	FHL1|Q13642	grey60	0.584795	0.15844	-0.0181682	0.503065	0.328699	-0.100885	-0.158505	0.218241	0.381171	0.351145	-0.0835058	-0.0682392	0.268461	-0.260672	0.0789499	0.633289	0.658241	0.621917	-0.233291	0.00812694	-0.00356967	-0.0508541	0.608482	0.352557	0.460208	0.171294	0.121796	0.0278034	0.115111	0.266247	-0.142353	0.352102	0.504047	0.814865	-0.203425	0.283561	0.167574	0.116617	0.181995	-0.0899335	-0.0110739	0.0533348	-0.118333	0.0698022	-0.0640795	0.0936331	0.267146	0.327921	0.523628	0.492564	0.537392	0.341351	0.320017	0.158096	0.306341	0.10506	-0.299487	0.0777478	-0.0401684	-0.0237114	0.411545	0.275435	0.378114	0.315481	-0.192582	-0.434698	-0.522883	-0.246661	-0.385007	-0.14482	-0.359464	-0.152098	-0.083833	-0.34389	-0.539286	-0.66211	-0.431029	-0.429308	-0.443653	-0.29517	-0.101008	-0.314231	-0.164852	-0.254976	-0.645319	-0.609351	-0.486011	-0.574418	-0.666933	-0.522205	-0.0169527	-0.442162	-0.579031	M17 grey60|0.8149
473	SYN2|Q92777	grey60	0.0947815	-0.0465595	0.0168115	0.390791	0.518083	-0.450607	-0.423082	-0.154738	0.1734	0.0275167	-0.158216	-0.438256	-0.179556	-0.623789	-0.475392	0.394625	0.332852	0.182688	-0.307194	-0.106523	0.0104762	-0.0906031	0.316487	0.433398	0.34293	0.211513	0.0766213	-0.071013	0.138989	0.482435	0.135332	0.566805	0.771743	0.811666	0.375754	0.558704	0.585912	0.672694	0.317037	0.134997	0.442812	0.574975	0.350594	0.480219	0.172574	0.169539	0.427626	0.331125	0.621854	0.340564	0.687927	0.302772	0.509853	0.711167	0.689756	0.640499	-0.0431355	0.403168	0.0790721	-0.0237607	0.504235	0.0443242	0.22263	0.141768	-0.173866	-0.50759	-0.642385	-0.173441	-0.219932	0.309349	0.0870552	0.258328	0.447072	0.0230374	-0.0797811	-0.419092	-0.0712246	-0.265195	-0.474643	-0.281456	0.234653	-0.092448	0.122996	-0.0857745	-0.534848	-0.639734	-0.656882	-0.626686	-0.494265	-0.532374	-0.105788	-0.349057	-0.640556	M17 grey60|0.8117
2792	OPHN1|O60890	grey60	0.209658	-0.182991	-0.117222	0.360066	0.32859	-0.338015	-0.404044	-0.0867861	0.245395	0.109344	-0.16715	-0.35593	0.0237351	-0.467872	-0.289836	0.472931	0.544978	0.34939	-0.292139	0.0568465	-0.0818163	-0.0456039	0.561053	0.368134	0.466995	0.0612287	0.0857993	-0.0934531	0.0966496	0.24889	-0.125644	0.338811	0.65923	0.808359	0.236044	0.516178	0.392682	0.448529	0.119004	-0.0616189	0.284756	0.264797	0.0519603	0.215739	0.155847	0.0447367	0.339942	0.4511	0.622643	0.339292	0.6547	0.470074	0.527501	0.509277	0.601724	0.478423	-0.0817556	0.382113	0.191871	0.00133308	0.423382	0.202494	0.352459	0.175703	-0.389035	-0.545015	-0.677397	-0.216826	-0.227493	0.101881	-0.0326405	0.0614145	0.201973	-0.0896132	-0.180928	-0.458796	-0.231177	-0.464051	-0.449021	-0.35122	0.0359472	-0.195847	-0.021944	-0.128361	-0.562204	-0.669855	-0.560174	-0.57525	-0.456639	-0.634495	-0.0739396	-0.373819	-0.6035	M17 grey60|0.8084
3989	CSRP1|P21291	grey60	0.342117	-0.0133273	0.0283559	0.494417	0.486645	-0.214436	-0.435378	-0.0705542	0.277267	0.13798	-0.124435	-0.28013	-0.0262719	-0.429592	-0.237105	0.547362	0.422826	0.357425	-0.46482	-0.224388	0.0773308	-0.210544	0.315461	0.307685	0.307126	0.125111	0.0398529	-0.124598	0.141749	0.459173	0.162806	0.530999	0.651218	0.805033	0.136753	0.482742	0.404095	0.440653	0.276275	0.172895	0.335788	0.450342	0.273831	0.402046	0.084851	0.278391	0.541995	0.29412	0.618117	0.546013	0.647202	0.200727	0.319645	0.461465	0.449781	0.358938	-0.268611	0.254648	0.125261	-0.0712399	0.468853	0.168388	0.159863	0.142815	-0.174564	-0.545155	-0.515192	-0.0898356	-0.243158	0.168363	-0.149784	0.026744	0.220721	-0.127573	-0.323745	-0.507863	-0.219498	-0.335507	-0.37994	-0.247731	0.0431362	-0.248369	0.0518378	-0.214917	-0.566154	-0.545213	-0.578158	-0.771972	-0.679853	-0.61891	-0.177767	-0.514647	-0.719596	M17 grey60|0.805
2036	ARRB1|P49407	grey60	0.346554	-0.000430864	-0.314821	0.219604	0.0878179	-0.176252	-0.0235201	0.217808	0.209662	0.195023	-0.2452	-0.173207	0.401954	-0.0866096	0.164644	0.683598	0.71293	0.525046	-0.106757	0.202105	0.0485918	0.175453	0.750985	0.493197	0.625374	0.28	0.239596	0.091133	0.173156	0.267975	-0.147533	0.410847	0.435943	0.802933	-0.302916	0.0982713	-0.00729582	-0.0392304	-0.0638507	-0.281205	-0.0647857	-0.0650972	-0.211544	-0.06022	-0.255296	-0.154587	-0.0169729	0.268556	0.332132	0.228224	0.32688	0.412669	0.243219	0.0425663	0.209457	0.0662834	-0.303739	-0.00169563	-0.0615264	-0.126967	0.220878	0.237773	0.36215	0.243421	-0.207677	-0.334023	-0.478754	-0.369258	-0.300748	-0.254131	-0.384303	-0.0349176	-0.117095	-0.4688	-0.551755	-0.690895	-0.555016	-0.372112	-0.515651	-0.395753	-0.190561	-0.360058	-0.312204	-0.164889	-0.529215	-0.514334	-0.316297	-0.342813	-0.569839	-0.270715	0.0668842	-0.349758	-0.444778	M17 grey60|0.8029
2529	PAK3|O75914	grey60	0.169674	-0.108951	-0.272375	0.182668	0.146863	-0.412457	-0.27491	-0.0425455	0.108466	0.0461449	-0.237059	-0.362055	0.0900358	-0.324195	-0.167315	0.627063	0.458414	0.27329	-0.157392	-0.00767179	0.145398	0.0106708	0.542266	0.384192	0.395659	0.225596	0.161597	0.00653702	0.117629	0.397743	0.0446367	0.513758	0.572711	0.801848	-0.017355	0.356324	0.250019	0.225107	0.0313124	-0.0816841	0.0662615	0.195815	0.0440748	0.185298	0.072503	0.103098	0.301138	0.398241	0.522813	0.362862	0.422244	0.292491	0.251984	0.249103	0.303618	0.232507	-0.107311	0.184987	-0.0581077	-0.134943	0.281903	0.179419	0.186396	0.11847	-0.188429	-0.37271	-0.474691	-0.231673	-0.214501	0.057797	-0.0818955	0.0634182	0.0989776	-0.162511	-0.330649	-0.454542	-0.269772	-0.276717	-0.4165	-0.293261	0.0588119	-0.243715	-0.122733	-0.116819	-0.427215	-0.49812	-0.418322	-0.44133	-0.468622	-0.377885	0.0962934	-0.233099	-0.406946	M17 grey60|0.8018
3101	CAB39|Q9Y376	grey60	0.112922	-0.0213473	-0.0711244	0.236002	0.306225	-0.28738	-0.226118	-0.0423672	0.100358	0.0391189	-0.167988	-0.265971	0.0236314	-0.432237	-0.253918	0.567566	0.39985	0.216	-0.283933	-0.0674719	0.228734	0.140307	0.480272	0.604056	0.475266	0.30918	0.186734	0.123968	0.140309	0.504384	0.189831	0.700983	0.59775	0.801518	0.0722923	0.268191	0.250798	0.310729	0.162129	0.0245731	0.278591	0.290872	0.235338	0.296972	-0.0726474	0.0508661	0.187175	0.132965	0.369278	0.207963	0.437029	0.225336	0.274606	0.33932	0.345476	0.272691	-0.214848	0.20353	0.0769376	-0.143109	0.348694	0.13244	0.222323	0.157136	-0.0110327	-0.274486	-0.391829	-0.183563	-0.17807	0.0983258	-0.111385	0.169543	0.174649	-0.205938	-0.277685	-0.499525	-0.285927	-0.180176	-0.397035	-0.290438	0.0349085	-0.16853	0.00140883	-0.192752	-0.470813	-0.50084	-0.534437	-0.433036	-0.477211	-0.240204	-0.031626	-0.360878	-0.497025	M17 grey60|0.8015
2852	CCDC6|Q16204	grey60	0.623067	0.213208	-0.0115044	0.606708	0.386103	-0.0176079	-0.0719289	0.307351	0.496766	0.467052	0.0903824	0.00769501	0.233899	-0.355279	-0.0388912	0.61494	0.661388	0.668071	-0.224655	-0.0489167	0.169654	0.0923893	0.53058	0.363224	0.486985	0.269347	0.171915	0.0883346	0.286316	0.403102	0.114497	0.471744	0.498154	0.80085	-0.0379057	0.202202	0.13131	0.228651	0.152431	-0.098577	0.280353	0.263858	0.0845556	0.185525	-0.116224	0.0890509	0.270855	0.111758	0.413444	0.52849	0.613082	0.127228	0.5018	0.369506	0.464544	0.353794	-0.33826	0.172572	0.220417	-0.0163824	0.412434	0.388484	0.342805	0.3574	0.0208426	-0.258673	-0.537784	-0.293921	-0.353117	-0.0409697	-0.248476	0.0549181	0.0866068	-0.427001	-0.400339	-0.61587	-0.279209	-0.3156	-0.64573	-0.432581	-0.164747	-0.320695	-0.151314	-0.477508	-0.739917	-0.737887	-0.679897	-0.528478	-0.558872	-0.410079	-0.0885975	-0.578022	-0.629089	M17 grey60|0.8008
5277	PDCL3|Q9H2J4	grey60	0.388392	0.0887605	-0.0494741	0.485825	0.433298	-0.0994789	-0.184069	0.190875	0.356154	0.323617	-0.0401671	-0.116587	0.217609	-0.264666	-0.00711778	0.755565	0.547512	0.502387	-0.345732	-0.0640402	0.127288	-0.116811	0.410331	0.266152	0.304569	0.330014	0.274915	0.0195818	0.287602	0.610777	0.285826	0.472094	0.667721	0.791006	-0.115069	0.339067	0.2638	0.247009	0.180721	-0.0185937	0.119475	0.251766	0.167342	0.262514	0.0367357	0.288685	0.464372	0.164296	0.47329	0.666909	0.543859	0.144242	0.177388	0.225974	0.213835	0.0999364	-0.324262	0.0449176	-0.067082	-0.303595	0.255315	0.130134	0.11133	0.0809638	-0.0381072	-0.351879	-0.51952	-0.258573	-0.24507	0.072341	-0.213041	-0.0351616	0.0417888	-0.334238	-0.54869	-0.664059	-0.254916	-0.257014	-0.536633	-0.399109	-0.0847213	-0.407182	-0.179703	-0.230854	-0.59558	-0.544953	-0.497682	-0.629928	-0.660332	-0.529215	-0.219482	-0.500465	-0.658968	M17 grey60|0.791
2052	PPM1H|Q9ULR3	grey60	0.141567	0.0623154	-0.0373885	0.323336	0.410194	-0.404029	-0.441422	-0.194366	0.0331184	-0.0125698	-0.245231	-0.424694	-0.228574	-0.644981	-0.46706	0.381006	0.329946	0.173239	-0.290852	-0.179981	0.29979	0.150879	0.38783	0.6116	0.488076	0.0175197	-0.0552916	0.059697	0.0431085	0.488146	0.199512	0.727187	0.703667	0.790862	0.361196	0.371069	0.505908	0.596665	0.340021	0.17129	0.432534	0.500647	0.331516	0.52503	-0.0591678	0.173623	0.339463	0.118558	0.405464	0.224308	0.547363	0.179078	0.439341	0.621008	0.615908	0.616264	-0.286071	0.303273	0.180599	-0.0613034	0.506194	0.128222	0.210978	0.191832	-0.0947679	-0.501172	-0.543824	-0.175598	-0.329546	0.142845	-0.11816	0.458609	0.574307	-0.0673884	-0.112205	-0.394247	-0.0268223	-0.0744126	-0.352899	-0.168287	0.231757	0.0508859	0.230048	-0.162159	-0.45406	-0.576054	-0.661837	-0.617723	-0.604802	-0.259013	0.0256426	-0.358789	-0.521572	M17 grey60|0.7909
1437	SEPTIN6|Q14141	grey60	0.188343	0.132059	-0.0845447	0.274321	0.309209	-0.328884	-0.267086	-0.0390548	0.0943212	0.0817698	-0.182858	-0.315084	-0.0782752	-0.528217	-0.324468	0.433213	0.438248	0.268433	-0.245002	-0.0780361	0.386413	0.326888	0.490202	0.61008	0.571445	0.126569	0.0186972	0.0700089	0.061954	0.401108	0.0965522	0.690613	0.630867	0.781462	0.19654	0.233989	0.339413	0.42429	0.250187	0.0490527	0.328862	0.392846	0.239568	0.387557	-0.118557	0.183727	0.285153	0.0640136	0.356092	0.215305	0.500498	0.195908	0.434166	0.506015	0.517099	0.46384	-0.238434	0.294374	0.0838706	-0.09795	0.394392	0.109196	0.243555	0.173939	-0.0696601	-0.400489	-0.458956	-0.246264	-0.408095	-0.0195305	-0.265886	0.474499	0.483959	-0.179006	-0.128033	-0.446459	-0.207366	-0.110861	-0.38641	-0.155156	0.19992	0.0515322	0.173225	-0.165413	-0.429132	-0.555612	-0.604812	-0.456914	-0.59248	-0.15238	0.139385	-0.292413	-0.385552	M17 grey60|0.7815
2487	SH3GL3|Q99963	grey60	0.0848526	-0.227879	-0.343122	0.185151	0.0982218	-0.446856	-0.242462	-0.0110844	0.15855	0.0670204	-0.204222	-0.374509	0.151261	-0.339396	-0.18532	0.55903	0.562098	0.292306	-0.00368688	0.312026	0.0923989	0.151008	0.688849	0.46312	0.562728	0.338268	0.357518	0.0808817	0.290327	0.402751	-0.0183992	0.39158	0.600593	0.776642	0.0188845	0.361259	0.244691	0.257229	-0.105718	-0.32085	0.0627306	0.102956	-0.128163	0.000277195	0.12643	-0.0246102	0.238021	0.315862	0.441515	0.250865	0.438392	0.286639	0.468588	0.368013	0.50776	0.412967	0.00708767	0.262622	-0.0564731	-0.133817	0.244309	0.252831	0.412987	0.16203	-0.405183	-0.43033	-0.775817	-0.534112	-0.29852	-0.0384194	-0.0609158	0.105182	0.101816	-0.27213	-0.300726	-0.530384	-0.327296	-0.41277	-0.564846	-0.498779	0.0268296	-0.359296	-0.250956	0.0210436	-0.43953	-0.622167	-0.42417	-0.348544	-0.37378	-0.446813	0.00589235	-0.255028	-0.499025	M17 grey60|0.7766
816	OXR1|Q8N573	grey60	0.0728472	-0.243873	-0.327297	0.110818	0.072253	-0.444289	-0.321532	-0.128287	0.034397	-0.0126065	-0.252497	-0.419714	0.0124161	-0.483495	-0.336094	0.613418	0.479264	0.2151	-0.0588766	0.0856058	0.332505	0.207591	0.657867	0.596239	0.582323	0.329967	0.3243	0.151664	0.326867	0.487367	0.17842	0.566848	0.675912	0.775448	0.138438	0.389311	0.265233	0.299847	-0.0501038	-0.191713	0.192104	0.19098	0.0483737	0.106609	0.0565106	0.0387469	0.250789	0.27957	0.466254	0.251367	0.433833	0.176036	0.396974	0.412682	0.436975	0.397692	-0.14955	0.291177	0.183078	-0.116402	0.251849	0.329556	0.285902	0.171406	-0.196805	-0.351518	-0.575132	-0.390484	-0.314134	0.0107803	-0.101194	0.240397	0.213023	-0.184997	-0.191852	-0.390948	-0.162637	-0.241383	-0.454262	-0.388126	0.0651316	-0.194507	-0.108165	-0.133195	-0.397603	-0.592246	-0.528246	-0.371537	-0.370182	-0.276967	0.151831	-0.234246	-0.397683	M17 grey60|0.7754
1209	SEPTIN3|Q9UH03	grey60	0.276855	0.0349601	-0.102801	0.422722	0.379231	-0.370437	-0.304998	0.0167397	0.212043	0.191479	-0.175403	-0.318008	-0.0323221	-0.540055	-0.308685	0.317012	0.491855	0.362971	-0.159993	0.128397	0.0734411	0.161751	0.514232	0.642996	0.629333	0.13072	0.0361857	0.0417892	0.147236	0.297166	-0.087233	0.469854	0.650374	0.774509	0.224362	0.340051	0.419642	0.500103	0.209175	-0.0838824	0.354836	0.329396	0.0486512	0.265585	-0.0724172	0.0131067	0.223153	0.166055	0.427596	0.203697	0.620711	0.339939	0.713605	0.636494	0.783598	0.690032	-0.21555	0.36585	0.207586	0.118096	0.59985	0.339623	0.561758	0.428569	-0.27065	-0.545716	-0.746236	-0.382531	-0.440263	-0.0507057	-0.199471	0.33629	0.402713	-0.234355	-0.169287	-0.520096	-0.235612	-0.290569	-0.511858	-0.308351	0.107955	-0.120572	0.00659325	-0.0927261	-0.535532	-0.710014	-0.626671	-0.545661	-0.569933	-0.391793	-0.00130529	-0.407772	-0.547822	M17 grey60|0.7745
5111	FBXO21|O94952	grey60	0.291608	-0.0499	0.0360121	0.465047	0.414885	-0.032626	-0.0979065	0.216848	0.473482	0.336961	0.112323	-0.0510179	0.340374	-0.191235	0.0327798	0.716847	0.670598	0.544217	-0.371935	0.0485954	-0.153776	-0.0798613	0.508146	0.132307	0.305389	0.222274	0.287657	0.132671	0.157606	0.450965	0.0927405	0.239494	0.531459	0.768835	-0.00201731	0.300098	0.158078	0.261769	0.0763804	-0.110707	0.163503	0.203413	0.140725	0.147339	0.128776	0.007401	0.265705	0.267202	0.42949	0.53499	0.612073	0.232658	0.293953	0.271156	0.277282	0.120681	-0.126836	0.168599	-0.0503097	-0.263592	0.138376	0.0289617	0.159115	-0.00503035	-0.0798472	-0.198803	-0.509912	-0.181581	0.0317758	0.189085	0.0563209	-0.180382	-0.0984641	-0.264804	-0.374503	-0.64729	-0.266526	-0.455424	-0.57492	-0.581386	-0.269408	-0.42021	-0.237155	-0.296409	-0.707542	-0.576538	-0.452796	-0.483742	-0.369084	-0.636846	-0.385323	-0.538535	-0.72867	M17 grey60|0.7688
3087	PITPNA|Q00169	grey60	0.246883	0.0672484	-0.172228	0.287074	0.250496	-0.20661	-0.170846	0.0678386	0.137748	0.137246	-0.199918	-0.212291	0.0995781	-0.329152	-0.134002	0.421388	0.578647	0.389868	-0.311558	0.0325134	0.166022	0.301703	0.597156	0.658331	0.709991	0.0570354	0.0127272	0.047438	-0.00707364	0.287535	-0.0645185	0.55382	0.469499	0.766628	0.0914952	0.0938721	0.172831	0.289465	0.106877	-0.0695404	0.238511	0.20719	0.0792472	0.273392	-0.305122	-0.145575	-0.0059929	0.0710638	0.194471	0.0446264	0.42289	0.29066	0.455785	0.352772	0.478388	0.378686	-0.341267	0.258764	0.101121	-0.0167324	0.390672	0.220148	0.404756	0.28735	-0.125459	-0.361019	-0.467623	-0.251871	-0.278184	-0.0897202	-0.267563	0.296474	0.282411	-0.317048	-0.232296	-0.540638	-0.321455	-0.240793	-0.439631	-0.275528	-0.0689968	-0.0861153	0.0115236	-0.22915	-0.513767	-0.529413	-0.480448	-0.428925	-0.546187	-0.215819	0.00173522	-0.457745	-0.489326	M17 grey60|0.7666
1543	PAK1|Q13153	grey60	0.0782768	-0.0982939	-0.356001	0.133828	0.0959919	-0.389328	-0.342985	-0.115161	-0.043814	-0.0541844	-0.398158	-0.435689	0.0250098	-0.352408	-0.222913	0.654298	0.457674	0.215656	-0.0792508	0.0715712	0.3452	0.18226	0.603838	0.603916	0.556313	0.229866	0.262561	0.0752708	0.197929	0.540516	0.19555	0.604634	0.66143	0.762299	-0.00957435	0.273124	0.297484	0.25565	0.0316123	-0.116969	0.0223058	0.134048	0.0151112	0.177547	-0.0545007	0.0582266	0.244321	0.14035	0.358484	0.218859	0.298729	0.104623	0.235046	0.271116	0.320905	0.296482	-0.30488	0.103779	-0.0196479	-0.210393	0.259108	0.164926	0.1931	0.11829	-0.226753	-0.473927	-0.554942	-0.344439	-0.31189	-0.0563607	-0.237414	0.275798	0.257748	-0.208728	-0.366624	-0.465911	-0.160241	-0.100277	-0.35962	-0.280746	0.105805	-0.11044	-0.0494283	0.0077699	-0.334297	-0.433605	-0.371437	-0.442172	-0.559179	-0.220261	0.0965699	-0.232828	-0.402908	M17 grey60|0.7623
5339	SERPIND1|P05546	grey60	0.281668	-0.054389	0.00392721	0.401874	0.403207	-0.164156	-0.387142	-0.0284577	0.198263	0.154412	-0.124928	-0.215631	0.0676494	-0.357193	-0.142952	0.632093	0.409836	0.344825	-0.461202	-0.194114	-0.0803616	-0.284	0.325433	0.175481	0.186479	0.352031	0.13778	0.0646321	0.211192	0.418251	0.14449	0.403855	0.646493	0.760563	0.0126827	0.465047	0.396689	0.351838	0.269574	0.131422	0.209977	0.312166	0.21567	0.325768	0.012161	0.110067	0.352951	0.2428	0.55311	0.389191	0.490228	0.262392	0.206785	0.309506	0.287158	0.195545	-0.324351	0.0415766	0.0400666	-0.11234	0.392267	0.0680461	0.122769	0.153988	0.0179857	-0.348266	-0.383599	0.0137591	-0.117582	0.204245	-0.10256	-0.0748037	0.0839011	-0.123496	-0.386167	-0.48836	-0.161978	-0.243642	-0.316139	-0.274282	-0.00328287	-0.15065	0.0279611	-0.246236	-0.491732	-0.436848	-0.471657	-0.692382	-0.562341	-0.496309	-0.245845	-0.53951	-0.634779	M17 grey60|0.7606
5468	TTPAL|Q9BTX7	grey60	0.333471	0.149037	0.0253488	0.50326	0.487026	-0.20728	-0.294875	0.0909878	0.324815	0.314778	0.00185599	-0.133772	-0.0152601	-0.536517	-0.29649	0.442278	0.498138	0.430864	-0.316376	-0.0902516	0.0721892	0.0222865	0.411102	0.318253	0.413134	0.189299	0.0987749	-0.179639	0.18523	0.371552	0.054749	0.471029	0.652735	0.757014	0.196872	0.476599	0.409535	0.463802	0.260789	0.0398914	0.328789	0.39605	0.234844	0.417966	0.097872	0.275257	0.431839	0.223522	0.524642	0.452132	0.633621	0.211062	0.454176	0.491267	0.539734	0.388439	-0.128544	0.363736	0.075928	-0.222712	0.336605	0.228101	0.207614	0.0191837	-0.0607887	-0.422597	-0.603601	-0.298574	-0.419327	0.12827	-0.132324	0.232839	0.360861	-0.148275	-0.203258	-0.517234	-0.189987	-0.272742	-0.53868	-0.221515	0.137616	-0.144842	0.084567	-0.228974	-0.631503	-0.686975	-0.681849	-0.615913	-0.561884	-0.545556	-0.0994842	-0.404349	-0.619509	M17 grey60|0.757
8968	GABARAP|O95166	grey60	0.0934788	-0.177327	-0.0823559	0.337984	0.371757	-0.267911	-0.496621	-0.151586	0.137064	0.1095	-0.197772	-0.335825	-0.0567295	-0.500834	-0.352442	0.451787	0.383657	0.223842	-0.439358	-0.0511762	0.133173	-0.036392	0.383564	0.42848	0.409065	0.282511	0.0374091	0.0386801	0.222543	0.430791	0.131117	0.521929	0.748358	0.747754	0.246	0.505211	0.450258	0.50217	0.200626	0.0475609	0.385926	0.349827	0.25238	0.340591	0.0328518	0.125832	0.380826	0.135506	0.536676	0.224282	0.576746	0.305023	0.423712	0.51833	0.535597	0.455061	-0.176465	0.33884	0.199157	-0.140588	0.359013	0.160419	0.246304	0.0710884	-0.0886494	-0.430403	-0.544788	-0.18353	-0.233284	0.115253	-0.113305	0.192631	0.334574	-0.091778	-0.160842	-0.40049	-0.170368	-0.245301	-0.379711	-0.312271	0.0957763	-0.161361	0.0866273	-0.144051	-0.437021	-0.552517	-0.56981	-0.621881	-0.488207	-0.428194	-0.147831	-0.450319	-0.609062	M17 grey60|0.7478
1177	YARS1|P54577	grey60	0.156237	-0.213724	-0.284261	0.279827	0.18417	-0.0727761	-0.177558	0.114739	0.277642	0.18945	-0.176111	-0.169719	0.35774	-0.133499	0.00215846	0.705815	0.704595	0.453471	-0.286728	0.14979	-0.033739	0.0742337	0.62993	0.253419	0.480822	0.319282	0.198506	0.0559285	0.284694	0.404021	0.0313816	0.271372	0.511517	0.746486	0.0305844	0.264435	0.0832466	0.177786	-0.122728	-0.247394	0.238524	0.107129	0.0105698	0.0872527	-0.0668124	-0.112875	0.140816	0.208717	0.395832	0.293982	0.471023	0.371831	0.289777	0.244613	0.310104	0.188005	-0.152936	0.183769	0.195328	-0.341651	0.074794	0.169057	0.106649	-0.101876	-0.22895	-0.318527	-0.555106	-0.314126	-0.132055	-0.0495911	-0.178287	0.0205269	0.0171055	-0.343332	-0.377724	-0.573805	-0.356787	-0.464727	-0.616027	-0.572073	-0.244135	-0.383903	-0.237334	-0.274403	-0.57839	-0.567456	-0.409587	-0.414458	-0.433613	-0.500737	-0.178148	-0.482805	-0.618482	M17 grey60|0.7465
3111	PCMT1|P22061	grey60	0.226785	-0.0601345	-0.24161	0.209378	0.143868	-0.340273	-0.230323	-0.0217376	0.117904	0.0397059	-0.255723	-0.32814	0.0112586	-0.412331	-0.237037	0.475994	0.490858	0.30239	-0.0271414	0.093792	0.192419	0.187418	0.608473	0.64257	0.651404	0.179783	0.24828	-0.0836749	0.0970869	0.292289	-0.0446733	0.520786	0.567604	0.744189	0.0106335	0.323998	0.22683	0.244547	0.0213798	-0.139495	0.129717	0.140032	-0.0434054	0.11546	-0.0304172	0.0159872	0.1924	0.349323	0.534988	0.243998	0.434465	0.353359	0.367883	0.317527	0.413169	0.313938	-0.13989	0.277089	0.122605	-0.0167631	0.335065	0.234315	0.363219	0.254448	-0.224509	-0.391056	-0.550858	-0.3576	-0.389855	-0.098747	-0.242605	0.229178	0.206702	-0.228261	-0.268436	-0.453243	-0.304714	-0.246948	-0.450801	-0.277792	0.0555882	-0.126258	-0.0618074	-0.0916881	-0.475691	-0.580647	-0.485169	-0.3793	-0.469319	-0.300225	0.165219	-0.219626	-0.420142	M17 grey60|0.7442
4321	VWA5A|O00534	grey60	0.539172	0.269925	0.193148	0.634186	0.557325	-0.0449059	-0.240953	0.133756	0.359049	0.335052	0.00124428	-0.0686094	0.0396716	-0.404194	-0.141502	0.416703	0.443777	0.482936	-0.382329	-0.239951	-0.078168	-0.154581	0.319842	0.312526	0.333397	0.100776	-0.115741	-0.0796219	0.0416435	0.214732	-0.0390031	0.419665	0.475769	0.739328	0.0426873	0.294243	0.339758	0.368297	0.412946	0.190816	0.305698	0.346339	0.16201	0.372732	-0.189793	0.0782872	0.203629	0.117248	0.387669	0.371662	0.578573	0.2783	0.42126	0.382843	0.496282	0.369077	-0.369623	0.112956	0.138238	0.165307	0.665778	0.188859	0.369344	0.448492	0.0176869	-0.421739	-0.361934	0.000608218	-0.274042	0.0706538	-0.224507	0.0193161	0.162544	-0.187417	-0.279013	-0.526429	-0.196926	-0.231883	-0.347674	-0.153911	-0.038069	-0.0868868	0.0894012	-0.356629	-0.588777	-0.535731	-0.584745	-0.634619	-0.618729	-0.421002	-0.140434	-0.543183	-0.56703	M17 grey60|0.7393
3442	MTMR12|Q9C0I1	grey60	0.370702	0.092286	0.0859302	0.377151	0.327099	-0.221245	-0.026727	0.144192	0.401187	0.243212	0.138335	-0.0608494	0.138147	-0.323426	-0.111474	0.494604	0.529332	0.44402	-0.245728	-0.186576	-0.00192898	-0.00490431	0.462528	0.188012	0.303883	0.0650813	0.0544837	-0.0514671	0.0878036	0.141176	-0.145515	0.363044	0.377223	0.738479	0.0397233	0.259125	0.0835185	0.197282	0.105755	0.0220258	0.267567	0.336926	0.119934	0.194581	0.0178669	0.0657586	0.188178	0.530814	0.504962	0.462705	0.601958	0.292317	0.308664	0.328167	0.343794	0.206282	-0.0297747	0.339435	0.0278548	0.0424883	0.292502	0.129955	0.17957	0.141041	-0.0411893	-0.205549	-0.259422	-0.0693892	-0.178019	0.094156	-0.0482322	-0.124505	-0.0354186	-0.133255	-0.152565	-0.475637	-0.324667	-0.472904	-0.448608	-0.256927	-0.127217	-0.297135	-0.119363	-0.415475	-0.605476	-0.569689	-0.533831	-0.33405	-0.366245	-0.413526	0.0709322	-0.276655	-0.427809	M17 grey60|0.7385
6944	WDR45B|Q5MNZ6	grey60	0.0755302	-0.0668239	-0.0907438	0.231763	0.32646	-0.317473	-0.385151	-0.183574	0.0189466	-0.0266108	-0.267945	-0.331948	-0.134905	-0.511507	-0.375075	0.439463	0.258494	0.103783	-0.290037	-0.183378	0.354113	0.0869405	0.339197	0.575366	0.416751	0.254274	-0.0540942	0.0998654	0.330797	0.46116	0.22939	0.731956	0.683225	0.738066	0.200448	0.413953	0.383172	0.419783	0.202191	0.114118	0.326298	0.43665	0.304622	0.37186	-0.0631086	0.17685	0.314191	0.219936	0.529966	0.19679	0.448307	0.175629	0.255687	0.463199	0.422628	0.378079	-0.133604	0.258577	0.0849491	-0.13553	0.32824	0.0145834	0.0999602	0.0804671	-0.0440286	-0.390562	-0.42757	-0.212996	-0.358576	0.0830221	-0.200073	0.31819	0.390613	-0.07685	-0.187978	-0.341784	-0.152413	-0.129794	-0.333167	-0.188389	0.22195	-0.158793	0.108528	-0.116589	-0.345507	-0.468995	-0.546989	-0.49624	-0.554187	-0.211667	0.165054	-0.274424	-0.467437	M17 grey60|0.7381
4295	RAB23|Q9ULC3	grey60	0.313935	0.193304	0.154446	0.590319	0.598839	-0.187037	-0.13367	0.185873	0.460971	0.359327	0.170306	-0.0185236	0.0323955	-0.463908	-0.236122	0.342454	0.466351	0.43346	-0.37181	-0.118438	-0.0542942	-0.0149398	0.297437	0.321042	0.354533	0.194429	0.0981128	-0.108756	0.0696394	0.247063	-0.0439934	0.429561	0.569056	0.736016	0.187968	0.304822	0.342451	0.480041	0.293639	0.0585059	0.384495	0.476739	0.256879	0.390292	0.02606	0.220562	0.340182	0.224419	0.463026	0.491901	0.75828	0.218216	0.489848	0.558094	0.570888	0.452471	-0.0475376	0.446124	0.00330731	-0.148315	0.369458	0.0795713	0.226436	0.0684565	0.0186591	-0.301469	-0.540965	-0.258361	-0.335212	0.130056	-0.0622092	0.102743	0.258041	-0.171826	-0.126274	-0.480897	-0.194055	-0.371099	-0.617846	-0.348912	0.020124	-0.32668	-0.0375981	-0.317502	-0.686787	-0.710089	-0.686063	-0.539054	-0.491867	-0.54504	-0.133846	-0.44633	-0.616748	M17 grey60|0.736
3409	FNBP1|Q96RU3	grey60	0.495058	0.165824	-0.12098	0.342108	0.182559	-0.123152	-0.059289	0.18952	0.290352	0.282325	-0.0464901	-0.0655524	0.220447	-0.212046	0.0533271	0.6128	0.535191	0.49819	-0.179482	-0.0893977	0.223199	0.0470322	0.512096	0.3239	0.396883	0.251049	0.225262	0.0027364	0.205009	0.221679	-0.0384856	0.527225	0.394898	0.735248	-0.247444	0.14847	0.0130106	-0.008681	0.087165	-0.0680879	0.0796284	0.128623	-0.0215742	0.0782541	-0.134113	0.156573	0.237213	0.234779	0.392977	0.419318	0.40654	0.167267	0.216915	0.111667	0.178286	0.0844082	-0.340052	0.0438464	0.0673476	-0.0392083	0.335476	0.36763	0.248031	0.278067	-0.0439938	-0.292617	-0.297611	-0.2091	-0.332078	-0.131238	-0.348435	-0.0938615	-0.0713281	-0.370864	-0.444913	-0.507961	-0.435199	-0.308274	-0.405451	-0.210624	-0.110512	-0.314467	-0.153458	-0.332702	-0.474125	-0.480641	-0.436403	-0.386209	-0.586789	-0.274247	0.123122	-0.304176	-0.335849	M17 grey60|0.7352
7057	GMPR|P36959	grey60	0.44263	0.15321	-0.15618	0.36685	0.223216	-0.138945	-0.061146	0.238333	0.288706	0.279004	-0.15364	-0.117331	0.294883	-0.188367	0.10437	0.60889	0.61594	0.539364	-0.161192	0.147164	0.184989	0.152939	0.592951	0.535323	0.557313	0.271634	0.236469	0.0951986	0.166424	0.424685	0.0182668	0.467955	0.459234	0.731767	-0.273397	0.0754035	0.0921676	0.077139	0.081606	-0.213529	-0.120537	-0.00683187	-0.143701	-0.00965175	-0.183857	0.00899643	0.14564	0.0481271	0.270345	0.292403	0.385954	0.18893	0.332493	0.141309	0.325816	0.143667	-0.307801	0.017836	-0.236342	-0.0611568	0.327776	0.20534	0.446255	0.330962	-0.152571	-0.36693	-0.555111	-0.415595	-0.405872	-0.233975	-0.403127	0.0143511	-0.00982125	-0.444909	-0.512831	-0.676067	-0.487179	-0.29023	-0.50723	-0.360885	-0.126438	-0.33671	-0.248884	-0.195622	-0.510525	-0.550264	-0.403434	-0.423957	-0.632383	-0.230933	-0.0189848	-0.393105	-0.480229	M17 grey60|0.7318
6058	PTP4A1|Q93096	grey60	0.233411	-0.0628802	-0.0513635	0.43122	0.320619	-0.248019	-0.262638	0.0687843	0.3531	0.320507	0.0588268	-0.112577	0.0596105	-0.45649	-0.266467	0.363225	0.53883	0.397554	-0.322448	0.0511527	0.0563247	0.148537	0.499429	0.466655	0.567428	0.209258	0.0624311	0.0771769	0.140504	0.234359	-0.0949175	0.379046	0.526545	0.728975	0.251346	0.318161	0.255282	0.421717	0.0523477	-0.121123	0.411098	0.315281	0.126746	0.224651	-0.0126569	-0.0238305	0.206199	0.189259	0.434118	0.185473	0.655661	0.299307	0.679299	0.577794	0.687409	0.530324	-0.0362793	0.549011	0.247185	0.00560673	0.368376	0.33205	0.441696	0.174321	-0.125277	-0.319547	-0.575152	-0.291452	-0.31072	0.00358555	-0.0990312	0.20679	0.264975	-0.19886	-0.0496803	-0.448768	-0.308792	-0.429728	-0.524457	-0.381854	-0.0519097	-0.259596	-0.0429128	-0.293772	-0.563393	-0.687195	-0.617265	-0.470136	-0.386673	-0.415653	-0.0746245	-0.478345	-0.570376	M17 grey60|0.729
1710	HBS1L|Q9Y450	grey60	0.394211	0.151094	0.159102	0.611126	0.583303	0.0579676	-0.152208	0.213337	0.475997	0.382212	0.0718177	0.035056	0.208414	-0.302739	-0.0547265	0.563056	0.559057	0.515776	-0.376518	-0.0504765	-0.165289	-0.165362	0.386969	0.10232	0.234784	0.208677	0.109495	-0.112732	0.265658	0.279139	0.0220207	0.294024	0.623253	0.728249	0.0223265	0.451617	0.317072	0.324501	0.300356	0.0408669	0.265446	0.288049	0.142957	0.241644	0.0904579	0.189034	0.339346	0.244923	0.530801	0.556521	0.655518	0.276755	0.246097	0.332232	0.328809	0.19781	-0.171341	0.108078	0.0628639	-0.243013	0.275657	-0.022453	0.0644418	-0.0218516	-0.0898862	-0.354628	-0.50975	-0.167018	-0.212345	0.136526	-0.132947	-0.146174	0.0268772	-0.172258	-0.360176	-0.541857	-0.214401	-0.353677	-0.513218	-0.329227	-0.0432527	-0.322373	-0.059737	-0.211804	-0.634902	-0.589446	-0.540381	-0.569508	-0.511025	-0.651766	-0.239792	-0.44371	-0.660516	M17 grey60|0.7282
2503	SCG3|Q8WXD2	grey60	0.0397233	-0.153731	-0.260355	0.188343	0.181654	-0.376839	-0.217391	-0.0104212	0.0769081	0.0225582	-0.278222	-0.393086	0.122516	-0.341265	-0.223017	0.532313	0.455516	0.232533	-0.0958287	0.166525	0.0997939	0.164177	0.489513	0.475034	0.499881	0.355775	0.233346	0.193035	0.414021	0.562977	0.151355	0.436732	0.527793	0.727551	0.124582	0.256959	0.228648	0.34649	-0.035651	-0.17005	0.305231	0.304045	0.11335	0.187016	-0.0837837	-0.131882	0.133424	0.176399	0.376825	0.117585	0.423506	0.250535	0.500312	0.476973	0.561534	0.484394	-0.0935402	0.258332	0.0726085	-0.0133508	0.375328	0.193878	0.393933	0.270028	-0.154691	-0.338306	-0.561284	-0.344844	-0.188935	0.0330828	-0.0735106	0.32715	0.254308	-0.269671	-0.232639	-0.554699	-0.30787	-0.283553	-0.504319	-0.46367	-0.0318364	-0.182414	-0.119771	-0.0886193	-0.453616	-0.528068	-0.453596	-0.356398	-0.420823	-0.262534	-0.129883	-0.386075	-0.537233	M17 grey60|0.7276
987	AMPH|P49418	grey60	0.149914	-0.116352	-0.144402	0.202181	0.196925	-0.480776	-0.368851	-0.170575	0.0590343	-0.0149642	-0.245579	-0.392862	-0.14214	-0.591478	-0.394001	0.355247	0.362747	0.176419	-0.0516122	0.0764413	0.149651	0.101926	0.568264	0.569482	0.494335	0.097897	0.104239	-0.00549814	0.155788	0.218975	-0.108193	0.487485	0.66954	0.726273	0.164136	0.527263	0.423238	0.375904	0.152381	-0.0705664	0.135649	0.171964	-0.0561535	0.12201	0.182842	0.101343	0.296303	0.452506	0.625367	0.212504	0.500104	0.38834	0.446175	0.446742	0.540865	0.455601	-0.025433	0.305932	0.0915119	0.0459206	0.41611	0.212727	0.372747	0.243754	-0.351947	-0.48835	-0.633058	-0.314439	-0.429388	0.00418555	-0.113121	0.163127	0.244603	-0.0258127	-0.146704	-0.318482	-0.188861	-0.286204	-0.308341	-0.167224	0.246752	-0.0526161	0.0495186	0.00834406	-0.357863	-0.608275	-0.542172	-0.4189	-0.409669	-0.357572	0.220385	-0.112669	-0.352497	M17 grey60|0.7263
2857	G6PD|P11413	grey60	0.308133	0.0911161	0.150718	0.567616	0.508335	-0.255506	-0.382152	-0.0352677	0.324515	0.250057	0.0631588	-0.151207	-0.152262	-0.656987	-0.424803	0.415313	0.349475	0.32515	-0.321172	-0.254169	0.251488	0.00931896	0.298624	0.416335	0.32742	0.216175	-0.0052294	0.125234	0.147594	0.409602	0.215392	0.568267	0.695881	0.725624	0.257324	0.425407	0.49174	0.564971	0.342427	0.137773	0.307752	0.443908	0.298069	0.39921	0.0764175	0.25646	0.444884	0.137975	0.51647	0.448951	0.666708	0.0174149	0.456966	0.597373	0.592312	0.499768	-0.181898	0.348706	0.0352435	-0.0670324	0.402415	0.114711	0.198638	0.154894	0.109825	-0.345267	-0.544842	-0.194744	-0.379442	0.176921	-0.0339836	0.185107	0.377839	-0.0462341	-0.0983895	-0.365316	0.0568181	-0.166237	-0.430339	-0.295975	0.128882	-0.107261	0.126596	-0.353693	-0.58755	-0.696147	-0.76497	-0.641699	-0.475648	-0.372103	-0.0559329	-0.461852	-0.613474	M17 grey60|0.7256
3009	VAT1L|Q9HCJ6	grey60	0.294479	-0.0682421	-0.288862	0.233932	0.094636	-0.396711	-0.240603	0.0462466	0.158408	0.147	-0.277498	-0.335414	0.159204	-0.304548	-0.0628343	0.466558	0.530257	0.372876	0.0338251	0.35067	0.0895197	0.0989429	0.675289	0.604028	0.61827	0.212695	0.231352	0.0625712	0.13173	0.346371	-0.151843	0.341867	0.547173	0.722189	-0.104386	0.285392	0.241336	0.179102	-0.00816766	-0.31438	-0.0646712	-0.0606078	-0.312409	-0.0976949	0.0110761	-0.0508496	0.167769	0.26412	0.426739	0.160994	0.407524	0.434182	0.529752	0.268384	0.524631	0.383693	-0.118845	0.183383	-0.0276018	0.089944	0.466573	0.38755	0.63433	0.439826	-0.440512	-0.522469	-0.764178	-0.481583	-0.434865	-0.242209	-0.28044	0.0765275	0.0506811	-0.315226	-0.404402	-0.55416	-0.427403	-0.387224	-0.439313	-0.337583	0.0373594	-0.236945	-0.237069	0.0656351	-0.398262	-0.59282	-0.366885	-0.399261	-0.510401	-0.363391	0.0992858	-0.253136	-0.42396	M17 grey60|0.7222
1984	NARS1|O43776	grey60	0.120496	-0.212976	-0.220754	0.180847	0.149096	-0.184367	-0.254511	-0.0249529	0.150833	0.103284	-0.205215	-0.2631	0.222191	-0.223253	-0.0627836	0.579154	0.629905	0.363541	-0.254789	0.144748	-0.0716452	0.0742248	0.666226	0.358523	0.50966	0.121402	0.112337	0.0733851	0.0506923	0.238942	-0.127691	0.244046	0.549271	0.716177	0.0907275	0.318724	0.175555	0.221102	-0.0250937	-0.195036	0.133153	0.0345018	-0.0323389	0.0368599	-0.00304321	-0.11852	0.0863957	0.356723	0.452843	0.162649	0.46773	0.51138	0.333563	0.255933	0.319271	0.199006	-0.139222	0.238471	0.155222	-0.154717	0.150626	0.14674	0.229839	0.00787571	-0.265277	-0.370521	-0.487336	-0.192385	-0.112299	-0.0487568	-0.161477	0.0202449	0.0527338	-0.161313	-0.252816	-0.439754	-0.264986	-0.397066	-0.425802	-0.400448	-0.134174	-0.169044	-0.137937	-0.173225	-0.47423	-0.515378	-0.346968	-0.39545	-0.375496	-0.399717	-0.0616881	-0.32542	-0.465785	M17 grey60|0.7162
3021	PRKCI|P41743	grey60	0.429862	0.255678	0.0461126	0.555773	0.495339	-0.0157728	-0.0540113	0.315441	0.410576	0.407051	-0.00733752	-0.0126662	0.246426	-0.258714	0.0346635	0.418909	0.615657	0.577294	-0.297573	0.127307	-0.206425	0.0274334	0.453961	0.351802	0.462611	0.168403	0.0803466	-0.113707	-0.0571988	0.225872	-0.159176	0.299225	0.458807	0.715412	-0.0196358	0.195099	0.233412	0.28626	0.26558	-0.0773627	0.233255	0.196023	0.061704	0.226274	-0.123957	0.0247462	0.164603	0.029687	0.327925	0.339309	0.555077	0.38123	0.488633	0.3364	0.485783	0.285144	-0.285673	0.119978	0.0430088	-0.108239	0.398463	0.178126	0.375041	0.224892	-0.148004	-0.379039	-0.578834	-0.276516	-0.269984	-0.0356778	-0.247482	0.0374159	0.103775	-0.383558	-0.400083	-0.706507	-0.416781	-0.348017	-0.593019	-0.340129	-0.0759658	-0.221808	-0.0835888	-0.199831	-0.702153	-0.62832	-0.509195	-0.528508	-0.602296	-0.526596	-0.263781	-0.516524	-0.62792	M17 grey60|0.7154
3966	ZER1|Q7Z7L7	grey60	0.416423	-0.00811992	0.116451	0.516536	0.39834	0.0181655	-0.0125596	0.260763	0.559783	0.432881	0.2794	0.0978201	0.304508	-0.19851	0.0100813	0.62408	0.615434	0.548823	-0.397087	-0.0762408	-0.0240569	-0.0590428	0.462738	0.168645	0.313813	0.161498	0.133807	0.0510599	0.0947609	0.319766	0.0431015	0.27425	0.393216	0.714061	-0.0174468	0.204851	0.017663	0.16739	0.0216105	-0.0748929	0.279769	0.23793	0.137569	0.110719	0.0365124	0.00690409	0.204497	0.308408	0.386026	0.568089	0.632623	0.233384	0.312508	0.261004	0.288755	0.142504	-0.156898	0.283191	0.128346	-0.0485063	0.227428	0.224595	0.21205	0.15029	0.00693491	-0.111807	-0.345805	-0.106326	-0.0260198	0.114903	-0.00256983	-0.257433	-0.194542	-0.276232	-0.280595	-0.553621	-0.278954	-0.491234	-0.55139	-0.524149	-0.349828	-0.49547	-0.300268	-0.491921	-0.695148	-0.590965	-0.515084	-0.395278	-0.308051	-0.550965	-0.208884	-0.536736	-0.624697	M17 grey60|0.7141
1393	ACSS1|Q9NUB1	grey60	0.185187	-0.00172174	-0.0911279	0.38268	0.380886	-0.114228	-0.343564	0.00826949	0.137851	0.135021	-0.28401	-0.290099	0.0752317	-0.339253	-0.174543	0.499952	0.517187	0.348503	-0.368088	0.0799466	-0.0622637	0.0599214	0.473452	0.481904	0.507342	0.0613963	0.0630864	-0.0212408	-0.0203299	0.444162	0.0382648	0.343914	0.57799	0.712017	0.204523	0.297895	0.373329	0.461582	0.177716	-0.0189616	0.198074	0.21151	0.160315	0.376366	-0.0782385	-0.0746199	0.182667	0.0431236	0.31698	0.190869	0.453159	0.321301	0.382366	0.367614	0.447758	0.33082	-0.286139	0.166606	0.105813	-0.0810764	0.408332	0.0561875	0.280854	0.184308	-0.247716	-0.486929	-0.595125	-0.174896	-0.156164	0.0697631	-0.150778	0.357402	0.358015	-0.185977	-0.306913	-0.554248	-0.167296	-0.213041	-0.429258	-0.345556	-0.021021	0.00161549	0.0544258	-0.120839	-0.523239	-0.498936	-0.44079	-0.592383	-0.562521	-0.437299	-0.214275	-0.511221	-0.641244	M17 grey60|0.712
2664	CTBP1|Q13363	grey60	0.200573	0.0438757	-0.212413	0.175854	0.143098	-0.18711	-0.196733	-0.0190708	-0.00747013	0.00839719	-0.321074	-0.281326	0.0666426	-0.258497	-0.1287	0.500098	0.493873	0.290268	-0.208711	-0.066234	0.27184	0.311993	0.555334	0.625482	0.637762	0.0312286	-0.0490692	0.0773788	-0.0260341	0.366263	0.0780911	0.580884	0.407246	0.710836	0.0239281	0.0268617	0.121583	0.199942	0.0637133	0.00587507	0.176929	0.165642	0.114918	0.295932	-0.364943	-0.143192	-0.0246625	0.0603206	0.184805	0.0382648	0.255548	0.255221	0.240503	0.204917	0.280478	0.226291	-0.400426	0.126429	0.129339	-0.0384468	0.312892	0.16284	0.234646	0.24841	-0.0585237	-0.35077	-0.278626	-0.122193	-0.221985	-0.112016	-0.329407	0.348298	0.283191	-0.265631	-0.282036	-0.488201	-0.231667	-0.0528462	-0.294848	-0.182277	-0.0588266	0.0286581	0.0509001	-0.205489	-0.419283	-0.373663	-0.375619	-0.391504	-0.552607	-0.0603504	0.0698844	-0.374572	-0.398765	M17 grey60|0.7108
4446	RMC1|Q96DM3	grey60	0.248796	-0.0532158	-0.140423	0.369083	0.193125	-0.24226	-0.037295	0.231414	0.455767	0.403024	0.18165	-0.0308064	0.275464	-0.337313	-0.107256	0.528327	0.660473	0.503494	-0.0949566	0.142225	0.133079	0.23896	0.5915	0.278825	0.481322	0.360352	0.257655	0.24723	0.288865	0.307382	-0.0478292	0.292354	0.482322	0.710186	0.0783463	0.18976	0.06333	0.228239	-0.120367	-0.323526	0.267985	0.222396	0.00429225	0.000963164	0.0494888	0.0594227	0.21797	0.246365	0.406194	0.359004	0.626121	0.264656	0.581862	0.456666	0.521217	0.390235	0.0716355	0.473907	0.0848832	-0.21296	0.0898705	0.284133	0.307825	0.0161937	-0.0133017	-0.138455	-0.555873	-0.433498	-0.341956	-0.0915822	-0.119846	0.0778612	0.0640781	-0.310318	-0.139802	-0.519184	-0.313499	-0.496587	-0.704255	-0.567477	-0.18512	-0.404133	-0.29528	-0.393281	-0.62985	-0.763652	-0.606149	-0.285131	-0.301994	-0.325366	-0.0410249	-0.391919	-0.503058	M17 grey60|0.7102
5358	NT5C2|P49902	grey60	0.0869987	-0.13461	-0.0965634	0.305463	0.248091	-0.242343	-0.155649	0.125359	0.311547	0.237561	0.0286847	-0.0954031	0.262876	-0.293237	-0.0908117	0.614092	0.566819	0.372326	-0.212438	0.14898	-0.0115392	0.0713365	0.558647	0.264088	0.349269	0.36599	0.302334	0.144331	0.174238	0.400828	0.0121486	0.285054	0.572851	0.704864	-0.0364489	0.338288	0.194816	0.224547	-0.0239214	-0.227838	-0.00485503	0.0867762	-0.0251697	0.00949554	0.154195	0.0454486	0.242723	0.296327	0.447488	0.369785	0.508319	0.282713	0.263822	0.263391	0.319412	0.136861	0.0198635	0.260524	-0.245378	-0.412641	-0.0134143	0.035355	0.173334	-0.171527	-0.0454561	-0.170088	-0.57095	-0.377603	-0.219353	0.0477367	0.0114653	-0.070784	-0.0517092	-0.1926	-0.270361	-0.568241	-0.278429	-0.420094	-0.52574	-0.531393	-0.0903	-0.364346	-0.253677	-0.152466	-0.564383	-0.591409	-0.449713	-0.363818	-0.286559	-0.456791	-0.13833	-0.369474	-0.589687	M17 grey60|0.7049
9796	COL7A1|Q02388	grey60	0.0391412	-0.171768	-0.146365	0.281499	0.31376	-0.0775292	-0.343168	-0.0474297	0.165227	0.092536	-0.189427	-0.274935	0.147231	-0.254987	-0.128678	0.624264	0.501822	0.291865	-0.408226	0.0309649	0.0153335	-0.0174809	0.430392	0.244697	0.315101	0.196502	0.233844	0.0782399	0.268505	0.506414	0.204034	0.398973	0.649798	0.703585	0.126972	0.356636	0.292025	0.362961	0.0775385	-0.0504341	0.177215	0.219823	0.187978	0.260857	0.0497109	0.0591283	0.318862	0.15875	0.394612	0.301219	0.453468	0.243228	0.181055	0.305924	0.263364	0.219667	-0.240236	0.115053	0.0261406	-0.429043	0.0737569	-0.0329624	0.0156097	-0.176795	-0.178118	-0.387634	-0.548973	-0.212025	-0.0434452	0.14606	-0.0507178	0.108795	0.205828	-0.178211	-0.329313	-0.48685	-0.15361	-0.27141	-0.453679	-0.474607	-0.0947232	-0.218178	-0.0505021	-0.144132	-0.477242	-0.469327	-0.402184	-0.535417	-0.472538	-0.465291	-0.284047	-0.445385	-0.641605	M17 grey60|0.7036
4097	SH3GL1|Q99961	grey60	0.157369	-0.0134863	-0.166081	0.157625	0.12841	-0.378624	-0.0628631	0.0559215	0.217311	0.113011	0.0396768	-0.147548	0.0565001	-0.374807	-0.210415	0.559679	0.453027	0.280312	-0.120153	-0.110743	0.333523	0.219559	0.492951	0.303671	0.369459	0.234111	0.238338	0.10651	0.178907	0.269187	0.0565982	0.543414	0.481068	0.702826	0.0263392	0.215196	0.131984	0.1822	-0.00248553	-0.0866198	0.144108	0.319818	0.133009	0.181514	0.0415077	0.195962	0.24207	0.344261	0.409318	0.380095	0.438522	0.0221028	0.20122	0.315438	0.259053	0.198885	0.0232691	0.289735	-0.129764	-0.236237	0.0638667	0.00485354	-0.00673571	-0.0585247	0.0277099	-0.106146	-0.343515	-0.293351	-0.301342	0.0580942	-0.0740175	0.114588	0.123288	-0.158024	-0.12969	-0.312868	-0.197855	-0.274365	-0.476081	-0.290403	0.0522713	-0.321288	-0.130685	-0.315834	-0.396045	-0.519126	-0.505411	-0.250351	-0.330995	-0.18666	0.263503	-0.13982	-0.252163	M17 grey60|0.7028
1121	TRIM3|O75382	grey60	0.335536	0.26076	0.174262	0.505907	0.599918	-0.11962	-0.231187	0.0389369	0.247538	0.210873	-0.0156312	-0.175148	-0.0954403	-0.452124	-0.238583	0.322158	0.258327	0.291616	-0.425657	-0.24055	0.143405	-0.125746	0.131873	0.344758	0.24147	0.114258	0.0794923	-0.1657	0.156055	0.367786	0.142212	0.649254	0.59632	0.697343	0.129052	0.339971	0.370955	0.448447	0.432673	0.255192	0.468063	0.555811	0.378192	0.500991	-0.0312884	0.366757	0.468977	0.107934	0.458948	0.487632	0.615186	0.133869	0.302033	0.490008	0.411252	0.42303	-0.325788	0.190589	0.191325	-0.0746326	0.509543	0.175196	0.154749	0.205543	0.0306891	-0.420991	-0.38283	-0.110453	-0.2746	0.163319	-0.173562	0.177761	0.343162	-0.177328	-0.251194	-0.449659	-0.198505	-0.16283	-0.394925	-0.133639	0.116964	-0.15673	0.133435	-0.194744	-0.512818	-0.500665	-0.593928	-0.606877	-0.655246	-0.431021	-0.121498	-0.388585	-0.544898	M17 grey60|0.6973
2580	PRPS2|P11908	grey60	0.240907	-0.0199819	-0.0772806	0.443136	0.321722	-0.0375013	-0.320559	0.080788	0.294159	0.237799	-0.0976678	-0.15314	0.181996	-0.27893	-0.123409	0.688888	0.516394	0.412416	-0.377726	-0.0455304	0.255739	0.0637132	0.403391	0.328293	0.373467	0.305433	0.208907	0.110273	0.244886	0.704886	0.421241	0.485123	0.564925	0.692925	0.0315951	0.241313	0.225668	0.33231	0.0687436	-0.0338176	0.149718	0.229367	0.217818	0.274733	-0.0488844	0.0728646	0.361432	-0.117373	0.285465	0.370191	0.4177	0.00628798	0.256048	0.300993	0.331648	0.210792	-0.301004	0.121021	-0.0445293	-0.274922	0.178857	0.0722267	0.144851	0.0186484	0.0317271	-0.269963	-0.499067	-0.239865	-0.155634	0.0883209	-0.117578	0.154364	0.189761	-0.278964	-0.349124	-0.61914	-0.18693	-0.141347	-0.48143	-0.462728	-0.136083	-0.228259	-0.052719	-0.267759	-0.548497	-0.500634	-0.498445	-0.578077	-0.481423	-0.341144	-0.325063	-0.628266	-0.734666	M17 grey60|0.6929
8664	SAT2|Q96F10	grey60	-0.00221476	0.04552	-0.0994618	0.267899	0.354776	-0.145577	-0.41296	-0.106498	-0.0817449	0.00675612	-0.353618	-0.333395	0.00223657	-0.336388	-0.196082	0.427226	0.390813	0.192266	-0.383865	0.118764	0.0759319	0.131576	0.448844	0.550379	0.483366	0.145356	0.118708	-0.0995348	-0.0702504	0.486545	0.0567615	0.569849	0.617762	0.689645	0.0378811	0.330195	0.416644	0.380653	0.278228	0.0319637	0.0544371	0.133216	0.165166	0.341666	-0.04497	0.0858065	0.279466	-0.101652	0.259056	0.122537	0.265594	0.250457	0.191594	0.223979	0.308497	0.203355	-0.355057	0.00308189	-0.116035	-0.350717	0.242053	0.00871901	0.219416	0.000454718	-0.201069	-0.491704	-0.55529	-0.305414	-0.262821	0.0539548	-0.231551	0.34274	0.348887	-0.21024	-0.406956	-0.611509	-0.300367	-0.0562704	-0.30978	-0.214229	0.18983	0.0467547	0.162215	0.131596	-0.441991	-0.400922	-0.346949	-0.547502	-0.62021	-0.372938	-0.230798	-0.401367	-0.606755	M17 grey60|0.6896
2921	KATNB1|Q9BVA0	grey60	0.219232	0.119797	0.245117	0.532144	0.610424	-0.014199	-0.189408	0.0835035	0.374141	0.255572	0.0893104	-0.0496083	0.0253469	-0.42552	-0.241272	0.424116	0.402201	0.346818	-0.48518	-0.251995	-0.0545063	-0.066422	0.221352	0.151881	0.18228	0.189108	-0.0544376	0.0132461	0.231267	0.308257	0.0724531	0.389817	0.546607	0.688876	0.275151	0.393215	0.328242	0.493653	0.340759	0.189595	0.464337	0.536833	0.416483	0.443279	0.0714238	0.161421	0.347539	0.229482	0.460595	0.454238	0.695016	0.102249	0.31076	0.525194	0.444581	0.343029	-0.0857919	0.304101	0.0784799	-0.140474	0.292997	-0.108941	0.0188239	-0.0447831	0.0360518	-0.271249	-0.327128	-0.00285013	-0.0933497	0.283205	0.0252431	0.0789589	0.241011	-0.046346	-0.100161	-0.428649	-0.129127	-0.347446	-0.434774	-0.307264	0.00156127	-0.176965	0.110587	-0.355045	-0.619874	-0.549261	-0.619639	-0.50674	-0.425278	-0.500987	-0.19434	-0.423335	-0.624823	M17 grey60|0.6889
1669	PIP4K2B|P78356	grey60	0.444001	0.191067	0.0283567	0.535059	0.377821	-0.15015	-0.11317	0.20793	0.417479	0.37085	0.0505158	-0.0774327	0.156381	-0.28833	-0.0628094	0.407996	0.451996	0.46135	-0.172022	0.00780687	0.0608384	-0.0170104	0.355859	0.30187	0.36089	0.341404	0.189416	0.0398942	0.348544	0.324728	-0.00962641	0.414523	0.401417	0.688258	0.000218295	0.185539	0.164991	0.268496	0.148259	-0.0492224	0.294535	0.307029	0.0648458	0.202561	-0.0457373	0.0831988	0.271439	0.0666422	0.312702	0.360526	0.572678	0.0575086	0.538501	0.410801	0.529305	0.456209	-0.149252	0.263348	0.151633	0.124738	0.523605	0.456275	0.453055	0.389164	-0.149872	-0.407728	-0.492798	-0.274464	-0.302325	-0.0272103	-0.142081	0.037566	0.117845	-0.318821	-0.269583	-0.528009	-0.370791	-0.390868	-0.482229	-0.298472	-0.0515946	-0.36117	-0.102429	-0.210609	-0.534174	-0.575724	-0.502375	-0.43413	-0.491841	-0.423112	-0.0895724	-0.421998	-0.539556	M17 grey60|0.6883
8051	PLCXD3|Q63HM9	grey60	0.256949	0.0234076	-0.100316	0.373564	0.389646	-0.0866922	-0.275613	0.018341	0.0565265	0.0907171	-0.343265	-0.238918	0.050451	-0.283854	-0.114568	0.36332	0.369002	0.283928	-0.36938	0.011785	0.0296804	0.0144909	0.363977	0.636909	0.531038	0.170475	-0.117366	-0.0226141	0.151373	0.388853	0.0770372	0.521854	0.517748	0.686804	0.017131	0.253727	0.302212	0.317896	0.232811	0.0533864	0.23753	0.218741	0.114867	0.296759	-0.260996	-0.0723412	0.131174	0.0342138	0.324931	0.136885	0.366737	0.386715	0.359279	0.319384	0.430259	0.336451	-0.433049	0.0430466	0.124638	0.0666016	0.542411	0.148332	0.406705	0.429211	-0.195093	-0.496528	-0.476999	-0.171365	-0.250218	-0.0463574	-0.316776	0.187657	0.222072	-0.292792	-0.427434	-0.565398	-0.303362	-0.121723	-0.334498	-0.225086	0.00380586	-0.12307	0.0322738	-0.0409557	-0.458282	-0.426442	-0.411034	-0.584156	-0.657239	-0.324912	-0.169518	-0.540808	-0.605587	M17 grey60|0.6868
455	NAPB|Q9H115	grey60	0.269864	-0.00750555	-0.107074	0.401136	0.360583	0.0384365	-0.168128	0.121589	0.200927	0.189262	-0.205112	-0.168989	0.204801	-0.173407	-0.0731298	0.51374	0.535132	0.408275	-0.401407	-0.0418024	-0.014246	0.0576493	0.395366	0.456105	0.523168	0.165501	-0.0373264	0.00637623	0.198101	0.480871	0.174266	0.393267	0.372013	0.681982	0.122564	0.0894354	0.0913765	0.30031	0.0452357	-0.00186411	0.50317	0.325993	0.232826	0.329671	-0.369664	-0.292103	-0.0393673	-0.0376284	0.182795	0.113913	0.422804	0.30307	0.432124	0.384272	0.476675	0.41409	-0.440643	0.170105	0.437668	0.10922	0.470728	0.265532	0.334891	0.36239	-0.023244	-0.311696	-0.34244	-0.0494089	-0.00420455	0.025016	-0.196292	0.240479	0.191318	-0.345031	-0.287134	-0.608089	-0.26704	-0.204141	-0.497017	-0.412968	-0.304132	-0.153927	-0.077672	-0.358336	-0.595321	-0.452466	-0.44265	-0.486314	-0.503956	-0.288417	-0.312228	-0.696448	-0.685385	M17 grey60|0.682
2768	PGM2L1|Q6PCE3	grey60	0.215834	-0.0503921	-0.109218	0.270825	0.217481	-0.283763	-0.0702554	0.0853536	0.25433	0.130189	-0.0483631	-0.201864	0.128061	-0.267418	-0.123821	0.35418	0.518404	0.351218	-0.144176	0.123611	0.0478123	0.183126	0.525673	0.617532	0.640934	0.160234	0.143261	0.0879929	-0.0641089	0.261498	-0.105745	0.383777	0.364562	0.681806	0.0907774	0.0659738	0.117901	0.280418	-0.00711631	-0.16109	0.235044	0.223939	0.0195169	0.113573	-0.17224	-0.233031	-0.0631402	0.181561	0.219191	0.0686956	0.479028	0.283693	0.588064	0.432708	0.577023	0.450713	-0.105503	0.382722	0.0668514	0.186182	0.435293	0.265263	0.532437	0.40985	-0.157408	-0.265121	-0.484423	-0.267684	-0.144247	-0.031901	-0.0681642	0.111992	0.113229	-0.264877	-0.116905	-0.476846	-0.330697	-0.367771	-0.500624	-0.398858	-0.159163	-0.255969	-0.169571	-0.217891	-0.514294	-0.535464	-0.412065	-0.288664	-0.326129	-0.275117	-0.0167629	-0.375007	-0.453321	M17 grey60|0.6818
7231	TTC39B|Q5VTQ0	grey60	0.493411	0.139063	0.19542	0.63339	0.47367	0.0911074	-0.19868	0.220596	0.52663	0.503941	0.190244	0.132915	0.18484	-0.324201	-0.052913	0.500258	0.577029	0.5833	-0.501333	-0.207209	-0.133075	-0.110381	0.384606	0.0993394	0.273666	0.0577729	-0.0515913	0.0408033	0.0521614	0.165448	-0.0781648	0.231404	0.436923	0.679048	0.114179	0.315596	0.227857	0.31078	0.23448	0.0774245	0.341219	0.268848	0.192712	0.303583	-0.0803986	0.00942767	0.208876	0.200819	0.408916	0.432218	0.612512	0.239506	0.35908	0.323166	0.384191	0.209361	-0.308008	0.187269	0.216102	-0.0482546	0.334127	0.146489	0.162472	0.120043	0.0355581	-0.250931	-0.311592	0.0337721	-0.137889	0.121195	-0.101742	-0.0724742	0.0580212	-0.165967	-0.246808	-0.504857	-0.218806	-0.37269	-0.405653	-0.29479	-0.188776	-0.180249	0.020374	-0.489072	-0.674914	-0.578681	-0.58212	-0.591627	-0.456769	-0.498123	-0.224914	-0.585408	-0.612642	M17 grey60|0.679
1245	PPP1R7|Q15435	grey60	0.315347	0.142921	-0.165033	0.284758	0.190184	-0.0265089	-0.145764	0.117321	0.124602	0.139041	-0.275784	-0.177868	0.185346	-0.131502	0.0484666	0.654967	0.512019	0.402531	-0.210422	-0.0237282	0.195561	0.0977862	0.508771	0.436358	0.460919	0.135116	0.235755	-0.026583	0.131256	0.414993	0.0893952	0.521013	0.451869	0.6782	-0.213195	0.126435	0.118673	0.0788415	0.114711	-0.0153725	-0.043449	0.0683937	0.0327164	0.203685	-0.199131	0.00783385	0.15257	0.0376941	0.2573	0.273004	0.226054	0.0828156	0.0320262	0.0221903	0.0605744	-0.00145643	-0.455118	-0.109933	-0.0879219	-0.181926	0.218778	0.0661058	0.1273	0.151534	-0.119006	-0.372687	-0.313767	-0.173547	-0.202284	-0.0939679	-0.35854	0.122746	0.0972369	-0.302834	-0.498464	-0.555772	-0.301575	-0.0915242	-0.317117	-0.208177	-0.0791194	-0.0760217	-0.0263952	-0.13095	-0.401757	-0.298443	-0.261656	-0.416039	-0.614636	-0.184886	-0.0294549	-0.333975	-0.416793	M17 grey60|0.6782
1972	CUL3|Q13618	grey60	0.114474	-0.154102	-0.199674	0.125744	0.0446204	-0.312828	-0.302911	-0.127809	0.0546218	-0.0164227	-0.219755	-0.282948	0.00794226	-0.364335	-0.23784	0.513132	0.418318	0.195476	-0.0994236	0.038065	0.344363	0.225966	0.609449	0.560197	0.530842	0.0972863	0.110169	0.109223	0.0327961	0.32454	0.0542667	0.515259	0.519085	0.676538	-0.00279668	0.273507	0.184108	0.165322	-0.0135527	-0.0943265	0.020004	0.0282871	-0.0588691	0.0558298	0.00776095	-0.00666453	0.168115	0.224261	0.350035	0.130951	0.298931	0.21193	0.230536	0.195681	0.286122	0.194479	-0.137408	0.216018	0.0400816	-0.108518	0.215519	0.171443	0.253372	0.126336	-0.194495	-0.308003	-0.41204	-0.219986	-0.262673	-0.0610956	-0.164014	0.0657503	0.0710225	-0.130735	-0.216204	-0.364805	-0.219872	-0.185782	-0.207136	-0.208648	0.0323876	-0.119351	-0.0221285	-0.0713446	-0.297499	-0.411947	-0.383005	-0.311184	-0.339447	-0.202537	0.164767	-0.188768	-0.321976	M17 grey60|0.6765
7797	SCRN3|Q0VDG4	grey60	0.0837698	-0.0585239	-0.302479	0.0645247	0.065582	-0.155969	-0.209814	-0.0648305	-0.0637196	-0.0425527	-0.343844	-0.279768	0.0847405	-0.179661	-0.0894598	0.539033	0.404759	0.182018	-0.279809	-0.018187	0.291207	0.246647	0.494552	0.503087	0.515324	0.281773	0.129476	0.078049	0.104771	0.391752	0.156651	0.624588	0.450056	0.674808	-0.0698058	0.148314	0.117347	0.122473	0.0105922	-0.0275907	0.0671273	0.10083	0.130042	0.295282	-0.234508	-0.0415932	0.078069	0.0782148	0.239469	0.0596464	0.152302	0.242926	0.0277667	0.0373961	0.044183	0.0286095	-0.281573	0.013136	-0.0120981	-0.253538	0.134944	0.110688	0.0571853	0.0273076	-0.0319204	-0.240316	-0.251818	-0.188133	-0.169391	-0.04383	-0.267998	0.288679	0.238601	-0.271788	-0.35612	-0.392725	-0.311059	-0.0338704	-0.295271	-0.189913	-0.0198765	-0.064231	0.0504682	-0.12846	-0.268101	-0.269154	-0.282745	-0.339712	-0.474475	-0.0918304	0.064469	-0.279852	-0.313566	M17 grey60|0.6748
8985	SLC45A4|Q5BKX6	grey60	0.136488	-0.0410224	-0.0399949	0.279101	0.272768	-0.293971	-0.318799	-0.0890721	0.206189	0.122268	0.033672	-0.210943	-0.124437	-0.506551	-0.386183	0.314256	0.397981	0.254211	-0.245635	-0.14973	0.112592	0.1215	0.338817	0.264951	0.383397	0.249791	0.00860226	0.0511451	0.0551474	0.254219	0.0545811	0.422142	0.483655	0.659665	0.329007	0.281322	0.355778	0.480537	0.186342	0.0454659	0.438253	0.464293	0.287145	0.38166	-0.0526179	0.0608824	0.226651	0.138808	0.335404	0.161916	0.516092	0.124127	0.61895	0.597771	0.645423	0.574613	-0.0847893	0.427708	0.186959	-0.0922782	0.330694	0.209659	0.209883	0.0981067	0.0510822	-0.218639	-0.452161	-0.187081	-0.273185	0.157025	0.0019716	0.302596	0.419912	-0.125795	0.0592661	-0.271379	-0.022979	-0.232071	-0.472933	-0.29516	0.104858	-0.0356774	0.146518	-0.432812	-0.501449	-0.628747	-0.627403	-0.429644	-0.360349	-0.318738	-0.0253191	-0.386591	-0.407314	M17 grey60|0.6597
3471	CAB39L|Q9H9S4	grey60	0.0148669	0.0124898	-0.0965384	0.167225	0.301201	-0.314009	-0.31968	-0.125503	-0.0431632	-0.112752	-0.330906	-0.364883	-0.0328419	-0.284857	-0.170072	0.524479	0.247178	0.0902118	-0.23104	0.0160649	0.0862159	-0.0784348	0.325188	0.4378	0.273818	0.177618	0.211843	-0.144219	-0.015163	0.509664	0.183948	0.566198	0.601478	0.654217	-0.0639804	0.316425	0.374091	0.276808	0.247435	0.0866126	0.0213747	0.193801	0.125623	0.250311	0.032828	0.144666	0.280198	0.144561	0.411	0.209497	0.281769	0.231468	0.0519776	0.194679	0.205868	0.144863	-0.275503	-0.0187116	-0.189368	-0.177862	0.332995	-0.0676029	0.108179	0.0571452	-0.175039	-0.430303	-0.426343	-0.151741	-0.126471	0.107341	-0.126124	0.070555	0.14583	-0.0954827	-0.392818	-0.459632	-0.220818	-0.068007	-0.21358	-0.13843	0.196452	-0.0495708	0.0438127	0.146371	-0.269062	-0.251214	-0.250333	-0.483197	-0.546619	-0.314957	-0.116072	-0.244467	-0.447987	M17 grey60|0.6542
3841	PPM1B|O75688	grey60	0.284393	0.0352345	0.136642	0.409824	0.359517	-0.0151723	-0.172676	0.0498666	0.293331	0.299944	0.138627	0.0539162	0.030487	-0.331169	-0.177549	0.550139	0.334743	0.281233	-0.413611	-0.330675	0.249267	-0.0267553	0.303749	0.347509	0.269181	0.138738	-0.034488	0.149133	0.16974	0.371469	0.254464	0.566047	0.485549	0.650918	0.046673	0.278282	0.171255	0.244459	0.145413	0.160638	0.321632	0.337412	0.322151	0.301517	-0.0656748	0.0579551	0.191751	0.219174	0.380766	0.383054	0.436688	0.0826903	0.09982	0.262608	0.178535	0.128302	-0.306256	0.138511	0.15303	-0.0642425	0.232498	0.0669276	0.0046013	0.117055	0.20629	-0.101868	-0.131859	0.0532446	-0.0689006	0.194814	-0.0453316	-0.00451469	0.0539817	-0.0878112	-0.228544	-0.344825	-0.0501282	-0.0947055	-0.299094	-0.260857	-0.105029	-0.241667	-0.0360773	-0.387038	-0.457406	-0.400376	-0.485625	-0.414305	-0.344	-0.223891	0.0153012	-0.399925	-0.458637	M17 grey60|0.6509
7065	RGS14|O43566	grey60	0.282647	0.0888842	-0.159507	0.31151	0.228633	-0.149958	-0.00302058	0.208578	0.22988	0.223307	-0.132109	-0.169639	0.219952	-0.186032	0.0362267	0.382355	0.531754	0.418292	-0.0207723	0.313854	0.123027	0.294999	0.53693	0.516033	0.583896	0.343062	0.146181	0.26031	0.28938	0.389057	-0.00768029	0.368627	0.421265	0.648683	-0.0768364	0.0403909	0.119217	0.18416	0.0453	-0.260036	0.109679	0.0973237	-0.0984094	0.05372	-0.187321	-0.13735	0.0387485	-0.0135422	0.149967	0.117925	0.374934	0.195329	0.495865	0.297212	0.484952	0.402206	-0.17042	0.10037	-0.0409035	-0.0380924	0.28543	0.232033	0.478241	0.327589	-0.259331	-0.356796	-0.656748	-0.48852	-0.318202	-0.208816	-0.270634	0.195633	0.159116	-0.459943	-0.378584	-0.58936	-0.38678	-0.267576	-0.543619	-0.42534	-0.0470781	-0.332626	-0.202682	-0.0629127	-0.464717	-0.537839	-0.367269	-0.287742	-0.475668	-0.210293	-0.0452492	-0.357126	-0.475675	M17 grey60|0.6487
2143	CLSTN1|O94985	grey60	0.0511508	-0.101597	-0.168843	0.186835	0.220814	-0.172784	-0.145781	0.0431456	0.171182	0.0721296	-0.172682	-0.229433	0.172472	-0.21768	-0.0816754	0.67804	0.437306	0.268292	-0.186348	0.0166875	0.151489	0.0132185	0.380426	0.227799	0.227876	0.391421	0.309721	0.112631	0.311201	0.588879	0.224233	0.375011	0.585283	0.63611	-0.0177832	0.313686	0.158599	0.197215	-0.0165489	-0.121317	0.138989	0.207463	0.135406	0.129529	0.135983	0.171495	0.365792	0.279231	0.529238	0.444988	0.431868	0.324968	0.0623938	0.223462	0.136379	0.0614421	-0.0615346	0.1352	-0.0320067	-0.425441	-0.0355672	-0.0771519	-0.102738	-0.23478	-0.0925023	-0.247132	-0.3834	-0.237233	-0.168433	0.0211206	-0.169844	0.0623069	0.064525	-0.190042	-0.373895	-0.494838	-0.291048	-0.304227	-0.489088	-0.429809	-0.084468	-0.267565	-0.171379	-0.18162	-0.450038	-0.448248	-0.376183	-0.346363	-0.452803	-0.316293	-0.114972	-0.249859	-0.477966	M17 grey60|0.6361
1992	NMT1|P30419	grey60	0.173318	0.0326131	-0.0249598	0.173134	0.250139	-0.106912	-0.197721	-0.10497	0.0779511	-0.0376648	-0.125358	-0.159045	-0.00832761	-0.258391	-0.159846	0.554558	0.299138	0.169045	-0.372444	-0.307985	0.277526	0.00783267	0.316503	0.20464	0.203922	0.0966333	-0.0500817	-0.0613372	0.111375	0.26923	0.255934	0.623853	0.506455	0.634439	-0.0296729	0.259682	0.20853	0.157577	0.227191	0.209674	0.189641	0.301567	0.254074	0.329255	-0.133359	0.168007	0.171985	0.196761	0.347868	0.26739	0.276601	0.104844	-0.117265	0.134075	0.0262578	0.0357044	-0.262518	-0.0444626	0.00456789	-0.218893	0.14223	-0.178089	-0.232456	-0.087097	0.097486	-0.171689	-0.119454	0.0374367	-0.103772	0.150869	-0.155617	-0.0108839	0.120054	-0.063407	-0.223772	-0.222638	-0.0866679	0.00924977	-0.180804	-0.0398446	0.0742849	-0.142663	0.110486	-0.2502	-0.220389	-0.232764	-0.359746	-0.385579	-0.40982	-0.142086	0.133056	-0.201519	-0.251948	M17 grey60|0.6344
464	CAND1|Q86VP6	grey60	0.0716759	-0.157301	-0.0152696	0.26682	0.270763	-0.270531	-0.323885	-0.122837	0.144041	0.0141197	-0.09338	-0.2256	-0.0565558	-0.404866	-0.32251	0.507321	0.282338	0.144342	-0.283093	-0.133879	0.167	-0.0565811	0.348066	0.382509	0.272688	0.123251	0.145186	-0.0259455	0.0687769	0.406953	0.193281	0.498692	0.530166	0.630905	0.108114	0.383967	0.262337	0.290655	0.0951992	0.0746049	0.217061	0.25574	0.197323	0.20623	0.130614	0.0700819	0.301099	0.244136	0.434084	0.30625	0.409823	0.11211	0.187049	0.318697	0.307933	0.227389	-0.157028	0.240754	0.0996677	-0.0622677	0.293051	0.0943222	0.13067	0.0948077	-0.0872317	-0.260254	-0.329261	-0.053022	-0.0635509	0.217485	0.0699561	-0.0831542	0.0147598	-0.0213777	-0.168184	-0.357999	-0.109368	-0.216249	-0.219531	-0.250854	-0.000245431	-0.204587	-0.0120413	-0.138238	-0.386909	-0.383972	-0.439053	-0.402995	-0.29325	-0.401196	-0.0867285	-0.31104	-0.472163	M17 grey60|0.6309
7169	PPM1J|Q5JR12	grey60	0.0807567	-0.0764265	-0.123802	0.263584	0.289422	-0.321884	-0.404803	-0.145785	0.0336773	-0.0412537	-0.332038	-0.464284	-0.0890281	-0.450733	-0.312794	0.255405	0.376972	0.208098	-0.133763	0.114432	0.0312612	0.112193	0.39774	0.463623	0.466354	0.0853473	-0.0154149	0.0438501	0.113956	0.362832	-0.0145894	0.343536	0.566019	0.630255	0.310372	0.370393	0.426896	0.519738	0.186445	-0.0331428	0.248193	0.302002	0.106585	0.275158	0.0448303	0.0194085	0.293085	0.171356	0.420045	0.110842	0.48628	0.301739	0.551642	0.569495	0.665527	0.583172	-0.0704517	0.31311	0.0818477	0.00652067	0.403745	0.0744913	0.374179	0.186135	-0.342935	-0.561292	-0.670304	-0.261951	-0.262987	0.0320502	-0.103091	0.380563	0.461083	-0.07914	-0.111024	-0.414128	-0.142985	-0.237345	-0.370245	-0.267215	0.175496	0.0400432	0.121169	0.0198902	-0.424539	-0.535404	-0.469708	-0.510778	-0.482359	-0.354376	-0.0938585	-0.315809	-0.547532	M17 grey60|0.6303
6267	MPP3|Q13368	grey60	0.400762	0.226793	0.0143691	0.467337	0.44109	-0.0626271	-0.126342	0.151875	0.224436	0.245627	-0.12148	-0.115421	0.0664459	-0.302234	-0.0865813	0.257145	0.431224	0.418119	-0.262775	-0.0318432	-0.0503341	0.0503257	0.304787	0.405973	0.462717	0.068646	-0.165729	-0.0467099	0.03198	0.203001	-0.0558404	0.407883	0.393309	0.62907	0.115689	0.128912	0.221631	0.316195	0.298642	0.0559063	0.492181	0.359315	0.161572	0.326008	-0.328601	-0.0116174	0.0749374	0.000895288	0.292707	0.165968	0.497014	0.383587	0.528118	0.454434	0.558156	0.48634	-0.386277	0.141562	0.367377	0.155773	0.613371	0.238921	0.383267	0.440149	-0.0462736	-0.375814	-0.426448	-0.133306	-0.260215	-0.0726637	-0.317072	0.20612	0.274621	-0.326953	-0.267771	-0.495191	-0.252939	-0.172676	-0.445337	-0.193853	-0.0340669	-0.0841391	0.0556115	-0.25998	-0.524679	-0.506968	-0.51174	-0.512117	-0.617176	-0.290592	-0.162169	-0.544121	-0.506026	M17 grey60|0.6291
5020	PFDN5|Q99471	grey60	0.539316	0.350127	0.0621671	0.408601	0.328829	-0.0526253	-0.0447051	0.156554	0.248469	0.190025	-0.0188324	-0.0437289	0.0037067	-0.35028	-0.0945441	0.49035	0.362987	0.407359	-0.124104	-0.252976	0.438269	0.14695	0.317331	0.370095	0.344193	0.147684	-0.00908182	0.0353524	0.315329	0.446623	0.307066	0.617536	0.419557	0.62862	-0.0948577	0.123863	0.132421	0.131521	0.271417	0.128232	0.213598	0.326594	0.147017	0.288091	-0.165408	0.291735	0.319585	0.107815	0.387508	0.48551	0.38798	0.0243478	0.150018	0.232717	0.207588	0.201479	-0.33182	0.0215996	0.0801833	-0.0436989	0.352517	0.159871	0.0718678	0.257383	0.0550125	-0.255268	-0.276407	-0.160862	-0.446333	-0.104208	-0.405348	0.179605	0.194969	-0.300639	-0.386321	-0.423286	-0.163325	-0.0605707	-0.331506	-0.0732064	0.0680493	-0.0991465	0.0593447	-0.327038	-0.443351	-0.454293	-0.550886	-0.443201	-0.644734	-0.11015	0.142619	-0.336789	-0.377722	M17 grey60|0.6286
8403	METTL26|Q96S19	grey60	0.0226352	-0.223987	-0.366679	0.157779	0.0474208	-0.134786	-0.309488	-0.0506343	0.0277002	0.0322671	-0.383509	-0.343737	0.16574	-0.208886	-0.0921175	0.495459	0.541695	0.271973	-0.110665	0.327119	0.178528	0.296136	0.616997	0.56672	0.648286	0.249791	0.23297	0.21173	0.232347	0.435758	0.0533459	0.386656	0.551005	0.628472	0.0429326	0.200476	0.187866	0.244739	-0.101355	-0.281065	0.086039	-0.00517188	-0.0636503	0.043304	-0.124383	-0.135805	0.140045	-0.0215745	0.256798	0.0116821	0.244977	0.286678	0.349234	0.269176	0.37339	0.301452	-0.251325	0.108723	0.112049	-0.258518	0.119382	0.106317	0.313633	0.0776141	-0.36786	-0.461918	-0.659044	-0.436342	-0.245366	-0.186518	-0.305182	0.301591	0.259574	-0.343436	-0.376089	-0.535854	-0.308831	-0.207689	-0.430098	-0.470545	-0.0682987	-0.122187	-0.0785623	0.0360552	-0.376083	-0.457505	-0.300402	-0.37251	-0.478861	-0.226254	-0.151216	-0.383447	-0.543677	M17 grey60|0.6285
6638	CFHR1|Q03591	grey60	0.0587832	-0.119884	-0.152542	0.074611	0.150584	-0.251112	-0.253039	-0.0401526	0.0503921	0.00358683	-0.221577	-0.251628	0.0690809	-0.349384	-0.159927	0.488499	0.341076	0.188949	-0.0982924	0.0232664	0.163202	0.0526025	0.410167	0.204794	0.235344	0.428662	0.205308	0.146503	0.511615	0.458526	0.206485	0.366624	0.623151	0.621885	0.0371913	0.340139	0.238935	0.228607	0.10265	-0.0970539	0.147809	0.167355	0.0252112	0.0907228	0.0352491	0.187107	0.295198	0.242981	0.475357	0.23414	0.366	0.315529	0.161717	0.246928	0.221504	0.158745	-0.0295945	0.134218	0.0139757	-0.275056	0.0462808	-0.0650099	0.0479661	-0.102908	-0.070486	-0.233402	-0.420121	-0.272638	-0.332301	-0.0913635	-0.238694	0.0841861	0.131017	-0.163998	-0.261538	-0.393681	-0.233357	-0.20459	-0.356322	-0.255646	0.127272	-0.138628	-0.0183928	-0.130369	-0.357082	-0.461758	-0.451803	-0.403444	-0.410721	-0.200409	-0.0100564	-0.254244	-0.454324	M17 grey60|0.6219
3937	UFD1|Q92890	grey60	0.277658	0.172587	-0.150899	0.218623	0.116914	-0.141102	0.0723695	0.169439	0.216068	0.18306	0.0440473	-0.00762958	0.108376	-0.276203	-0.112381	0.509829	0.452886	0.357481	-0.163608	-0.175153	0.534351	0.429061	0.414677	0.377031	0.452159	0.289054	0.137486	0.17094	0.244908	0.332955	0.237964	0.654513	0.356756	0.620061	-0.045898	-0.0374133	-0.0440367	0.0740838	0.00181124	-0.0391013	0.242315	0.305902	0.235376	0.272596	-0.279437	0.138379	0.117501	0.0552303	0.195834	0.275272	0.303463	-0.0258021	0.153555	0.211248	0.162417	0.143113	-0.172699	0.194086	0.0117585	-0.239139	0.0530945	0.0962305	-0.0116842	0.0197106	0.27301	0.0501404	-0.169421	-0.247718	-0.314339	-0.0653887	-0.250893	0.294048	0.220913	-0.351125	-0.193045	-0.354543	-0.203307	-0.0601686	-0.464736	-0.24336	-0.0700778	-0.231995	-0.0435344	-0.457618	-0.40371	-0.438071	-0.513244	-0.175708	-0.382074	0.0746243	0.205873	-0.273174	-0.234285	M17 grey60|0.6201
7101	IGFBP5|P24593	grey60	0.20191	0.0660196	-0.0933334	0.228058	0.219304	-0.272017	-0.344397	-0.10326	0.00135387	0.00251295	-0.27332	-0.300789	-0.0706059	-0.318981	-0.143959	0.430857	0.25872	0.184153	-0.1188	-0.0227354	0.0717217	-0.0998938	0.345298	0.323843	0.238655	0.077824	0.0622596	-0.136363	0.0454672	0.266232	0.0118324	0.418714	0.549949	0.616997	-0.0854209	0.385893	0.37528	0.229083	0.256585	0.0642133	-0.100806	0.0987796	-0.0297915	0.165603	0.0969684	0.17873	0.335509	0.355165	0.566301	0.253488	0.337353	0.252578	0.157443	0.181839	0.241915	0.163397	-0.221782	0.0279449	-0.16138	-0.093087	0.311763	0.0847521	0.174089	0.112566	-0.19253	-0.460178	-0.44671	-0.131818	-0.275041	0.00838994	-0.182996	0.0499897	0.17253	-0.0416922	-0.346248	-0.30028	-0.119485	-0.0846659	-0.159258	-0.05723	0.253516	0.0106817	0.0792156	0.0554873	-0.259885	-0.330886	-0.282171	-0.486418	-0.527392	-0.303942	0.112875	-0.147677	-0.305729	M17 grey60|0.617
3582	GFPT1|Q06210	grey60	0.473458	0.199332	0.298785	0.551596	0.495004	-0.0332928	-0.250924	0.0817015	0.348903	0.319089	0.111971	-0.00718683	-0.00518607	-0.452533	-0.178524	0.384512	0.357339	0.424281	-0.353577	-0.279665	0.0247346	-0.126446	0.26764	0.196773	0.184159	-0.0528559	-0.113951	0.0147875	-0.00294917	0.21501	0.0500979	0.342181	0.489342	0.614871	0.0385883	0.374072	0.321916	0.326423	0.405599	0.220615	0.167526	0.26932	0.206221	0.263476	0.0366208	0.215373	0.352556	0.281471	0.499407	0.4935	0.564668	0.208334	0.288282	0.302991	0.333033	0.179464	-0.261789	0.139572	-0.0161991	0.0981576	0.445563	0.0523241	0.257015	0.296932	0.159871	-0.203914	-0.236936	0.0799504	-0.196957	0.165376	-0.101263	-0.114106	0.045189	-0.0432295	-0.206877	-0.415289	-0.0537676	-0.146489	-0.214011	-0.128751	0.00465825	-0.0378774	0.108075	-0.348767	-0.552413	-0.498447	-0.584171	-0.562924	-0.422483	-0.379829	-0.150496	-0.422722	-0.498235	M17 grey60|0.6149
5172	DCTN5|Q9BTE1	grey60	0.595414	0.465327	0.0311906	0.486856	0.350662	-0.0887652	0.0841975	0.309391	0.359609	0.356541	0.0160097	0.0423737	0.0798532	-0.313865	-0.0255037	0.376146	0.473012	0.51314	-0.0587341	-0.0626884	0.361981	0.254637	0.421393	0.519622	0.514487	0.0925142	0.0753452	-0.066176	0.160221	0.269417	0.00175608	0.532905	0.387439	0.613136	-0.124299	0.0287154	0.0899965	0.123373	0.214878	-0.0229351	0.16853	0.211817	0.000984202	0.207115	-0.216622	0.221545	0.206754	0.0810898	0.290765	0.473646	0.440373	0.16335	0.286722	0.236435	0.331647	0.260369	-0.300175	0.10759	0.0348647	0.0671226	0.415041	0.22029	0.282024	0.371905	-0.0950083	-0.343252	-0.405912	-0.353249	-0.574925	-0.264124	-0.480006	0.237747	0.204787	-0.387324	-0.392068	-0.516199	-0.305599	-0.159978	-0.505909	-0.137426	0.0245466	-0.211436	-0.0852954	-0.253833	-0.523781	-0.575943	-0.531221	-0.323276	-0.651876	-0.142554	0.224415	-0.241408	-0.33168	M17 grey60|0.6131
5935	PTP4A2|Q12974	grey60	0.122246	-0.15611	-0.0379102	0.397407	0.325072	-0.146187	-0.253006	0.0965413	0.316854	0.351521	0.0298696	-0.086913	0.13998	-0.383388	-0.219624	0.358488	0.519235	0.3731	-0.40475	0.113635	-0.0403068	0.0899461	0.441094	0.460274	0.513587	0.270222	0.126246	0.162118	0.117814	0.268974	-0.101975	0.217705	0.513908	0.611192	0.290958	0.289876	0.227885	0.438487	-0.00749424	-0.18147	0.376176	0.218838	0.166851	0.163895	-0.0208924	-0.131052	0.12259	0.0729956	0.363838	0.118321	0.602032	0.337021	0.63481	0.521509	0.61465	0.42633	-0.0425542	0.523077	0.263702	-0.00483807	0.280579	0.26893	0.448261	0.150036	-0.0215975	-0.222827	-0.51172	-0.250364	-0.182442	0.0242213	-0.0550003	0.223647	0.206775	-0.170226	-0.0324126	-0.464873	-0.24659	-0.441749	-0.554935	-0.510723	-0.167438	-0.217487	-0.129145	-0.304927	-0.593186	-0.648081	-0.543504	-0.409117	-0.285722	-0.413231	-0.202726	-0.528675	-0.612784	M17 grey60|0.6112
9088	RNF7|Q9UBF6	grey60	0.478576	0.23239	-0.0277677	0.291577	0.152301	-0.0962687	-0.0051766	0.176902	0.19916	0.263519	-0.0626151	-0.0135228	0.132971	-0.253452	0.041473	0.352956	0.452416	0.424194	-0.0280073	0.00325664	0.284311	0.26157	0.536773	0.534139	0.530702	-0.0266043	-0.049754	0.225446	0.143282	0.144059	-0.098219	0.477819	0.360252	0.610309	-0.170531	0.0523745	0.0829269	0.0435542	0.161382	-0.0509405	0.042573	0.0232009	-0.125454	0.0395517	-0.242854	-0.0330814	-0.00605327	0.0895505	0.207109	0.170013	0.32127	0.127239	0.283019	0.112764	0.236728	0.172954	-0.333379	-0.00456097	0.109555	0.066203	0.357245	0.283054	0.356361	0.433015	-0.0226038	-0.233289	-0.309761	-0.223017	-0.435468	-0.235436	-0.408619	0.134805	0.0772378	-0.313916	-0.348269	-0.415985	-0.274377	-0.0847863	-0.252043	-0.0950008	0.0204877	-0.109337	-0.045857	-0.156591	-0.348853	-0.429201	-0.381047	-0.287982	-0.481507	-0.0295475	0.266667	-0.219944	-0.240589	M17 grey60|0.6103
5431	UNC5C|O95185	grey60	0.346084	0.125004	-0.012706	0.436865	0.320366	-0.273193	-0.116947	0.142298	0.353921	0.291767	0.130532	-0.105259	0.0253747	-0.384351	-0.209145	0.275112	0.36573	0.365961	-0.153278	-0.0853888	0.0364134	0.00374012	0.243185	0.255411	0.333896	0.338671	0.164014	-0.0274702	0.123394	0.261851	0.00885723	0.421486	0.316763	0.609485	0.13736	0.135841	0.177236	0.328495	0.117318	-0.00917935	0.463118	0.43038	0.204454	0.317913	-0.0803394	0.121336	0.249693	0.0259847	0.305874	0.30675	0.550534	0.0846457	0.606574	0.510147	0.593415	0.520433	-0.0983262	0.380342	0.259371	0.0755426	0.50312	0.508829	0.375023	0.334029	0.0424828	-0.251281	-0.438053	-0.250399	-0.277283	0.0662072	-0.0378208	0.155641	0.237559	-0.296923	-0.104281	-0.408831	-0.264049	-0.312385	-0.543714	-0.299441	-0.0349895	-0.25476	-0.0347472	-0.359817	-0.543312	-0.599268	-0.598193	-0.421055	-0.394557	-0.3731	-0.13146	-0.449375	-0.477243	M17 grey60|0.6095
3461	TPRG1L|Q5T0D9	grey60	0.1825	0.142121	-0.0215125	0.376964	0.448912	-0.208913	-0.363038	-0.0722634	0.0787545	0.0388136	-0.283502	-0.335241	-0.127112	-0.411328	-0.287705	0.181198	0.318146	0.21879	-0.32565	-0.000354347	-0.082555	-0.00708283	0.252566	0.416961	0.419245	-0.0145832	-0.0908584	-0.341824	-0.0669809	0.32465	-0.0290315	0.412612	0.469554	0.605672	0.281346	0.296787	0.418046	0.523878	0.310063	0.121716	0.412588	0.390793	0.182685	0.46008	-0.0851808	0.0532882	0.267071	0.0160287	0.340454	0.112106	0.483206	0.331902	0.503505	0.540518	0.648684	0.574296	-0.259941	0.270941	0.212911	0.0586314	0.588496	0.213301	0.35277	0.241322	-0.324354	-0.629634	-0.563335	-0.168231	-0.280221	0.0424116	-0.187992	0.368779	0.509674	-0.129186	-0.140764	-0.460142	-0.235532	-0.181407	-0.354487	-0.093897	0.153581	0.119444	0.241614	-0.0204457	-0.437391	-0.473558	-0.476614	-0.588688	-0.614312	-0.434817	-0.213195	-0.419731	-0.562962	M17 grey60|0.6057
9390	SFRP2|Q96HF1	grey60	0.258825	0.0664378	-0.17805	0.192415	0.142332	-0.354133	-0.200566	0.0210082	0.0903834	0.0419961	-0.246567	-0.254401	0.0579604	-0.260426	-0.0666392	0.419644	0.314862	0.258953	-0.0305653	0.0236172	-0.0157434	-0.132535	0.363369	0.193096	0.207955	0.183319	0.202908	-0.223181	0.161375	0.197498	-0.127436	0.377861	0.449593	0.603879	-0.166931	0.346796	0.249802	0.116244	0.138006	-0.0267416	-0.0734557	0.113693	-0.0911986	0.0883628	0.079817	0.204891	0.336212	0.461743	0.625639	0.332331	0.317988	0.293694	0.142316	0.145965	0.212566	0.117539	-0.0873246	0.0691079	-0.179355	-0.0955682	0.292793	0.182907	0.175769	0.128992	-0.236633	-0.39662	-0.434819	-0.255928	-0.37356	-0.0365649	-0.201977	-0.101336	0.0180801	-0.154503	-0.39833	-0.391128	-0.314522	-0.29077	-0.281369	-0.0975855	0.214512	-0.175086	-0.045784	0.0363398	-0.344812	-0.397501	-0.304757	-0.386173	-0.509958	-0.421054	0.123211	-0.112752	-0.324164	M17 grey60|0.6039
5151	NOL3|O60936	grey60	0.1707	0.0165872	-0.271376	0.186644	0.129023	-0.127916	-0.16137	0.0376687	0.0109879	0.00721324	-0.301597	-0.225069	0.120055	-0.136992	-0.0494031	0.632203	0.366519	0.240934	-0.181162	-0.0153773	0.363084	0.143261	0.398649	0.498894	0.421949	0.201737	0.265537	0.0138653	0.124302	0.613596	0.37095	0.586337	0.400534	0.601653	-0.14951	0.0309735	0.0650748	0.0899972	-0.0143746	-0.0453767	0.0166598	0.0825871	0.107812	0.210318	-0.183467	0.00646378	0.179691	-0.0841434	0.158474	0.265187	0.153599	0.0193627	0.0248827	0.0409847	0.0669294	0.0620077	-0.416012	-0.0584106	-0.00291331	-0.169416	0.224775	0.150129	0.125103	0.200016	-0.0409309	-0.252746	-0.319017	-0.222667	-0.134896	-0.0453131	-0.2286	0.186093	0.106954	-0.345794	-0.495232	-0.492611	-0.169639	0.0286251	-0.347706	-0.321452	-0.113067	-0.212949	-0.129822	-0.119355	-0.357949	-0.282564	-0.269509	-0.350276	-0.499073	-0.140783	-0.0969561	-0.386959	-0.432884	M17 grey60|0.6017
9168	RENBP|P51606	grey60	0.117587	0.0574138	0.0952719	0.350263	0.546912	-0.1417	-0.379972	-0.145369	0.0907429	-0.0140265	-0.166232	-0.265823	-0.122782	-0.337945	-0.252077	0.331885	0.238957	0.1389	-0.458788	-0.14135	-0.168114	-0.291743	0.171144	0.206279	0.168679	-0.0980965	-0.0628633	-0.563659	-0.174799	0.267103	0.104221	0.42488	0.584078	0.599847	0.136973	0.492793	0.469971	0.439239	0.394834	0.25819	0.222465	0.349209	0.242292	0.403248	0.144984	0.265351	0.39177	0.251273	0.49421	0.342909	0.473157	0.320914	0.113436	0.342552	0.310905	0.242615	-0.230873	0.119598	-0.00475353	-0.162037	0.377434	-0.0360916	0.0346089	-0.0476367	-0.212407	-0.532954	-0.423409	-0.000569513	-0.0840261	0.275039	-0.0299886	-0.0489405	0.22489	0.0595142	-0.203905	-0.35527	-0.0650541	-0.111886	-0.220236	-0.0174882	0.177018	-0.0441575	0.164389	0.0594515	-0.358316	-0.319078	-0.351347	-0.62507	-0.51624	-0.611382	-0.232984	-0.291384	-0.527687	M17 grey60|0.5998
5708	NAPEPLD|Q6IQ20	grey60	0.324373	0.109922	-0.152631	0.40442	0.277031	-0.151825	-0.154381	0.128119	0.215502	0.243743	-0.0886162	-0.197368	0.0955965	-0.287188	-0.131652	0.323119	0.417826	0.384747	-0.236431	-0.000199008	0.157842	0.104573	0.304511	0.399448	0.454196	0.245051	0.0797087	-0.0038857	0.167698	0.384647	0.0884201	0.428502	0.345149	0.594943	0.0950561	0.0255454	0.135167	0.309311	0.0740642	-0.0628918	0.41499	0.331136	0.152551	0.289232	-0.260577	-0.0150322	0.180709	-0.172319	0.155791	0.223162	0.453765	0.0679991	0.570607	0.452746	0.575428	0.566781	-0.35703	0.237895	0.340314	0.075611	0.49658	0.554858	0.42811	0.413646	-0.0107497	-0.354485	-0.468203	-0.276255	-0.285003	-0.0806167	-0.221483	0.353878	0.336893	-0.405231	-0.215123	-0.49725	-0.241243	-0.204108	-0.533966	-0.36875	-0.128855	-0.138159	-0.0614526	-0.324582	-0.514967	-0.543744	-0.512471	-0.434645	-0.512147	-0.237948	-0.171026	-0.527012	-0.515358	M17 grey60|0.5949
3514	KATNAL1|Q9BW62	grey60	0.361101	0.357427	0.133951	0.41061	0.449536	-0.122211	-0.0226786	0.143077	0.261791	0.203778	0.0543294	-0.0243591	-0.0400881	-0.363954	-0.16694	0.313273	0.277605	0.288585	-0.163478	-0.222132	0.195988	0.016547	0.213797	0.187315	0.193341	0.114978	0.0386646	-0.234007	0.225263	0.22188	0.0625459	0.517148	0.43565	0.579997	0.0279162	0.259051	0.208478	0.228682	0.321889	0.166357	0.307534	0.449577	0.221346	0.345689	0.0176703	0.445511	0.41049	0.233819	0.439591	0.567965	0.501828	0.0858327	0.134301	0.321291	0.236352	0.235132	-0.114444	0.162584	0.0334504	-0.116073	0.317774	0.0786238	-0.0148614	0.0618726	-0.0571581	-0.306087	-0.256693	-0.186087	-0.414126	0.0271437	-0.264463	0.0917262	0.200814	-0.141193	-0.213309	-0.338349	-0.176994	-0.173446	-0.377802	-0.0157781	0.197245	-0.199255	0.0637909	-0.168392	-0.394553	-0.439089	-0.51461	-0.353342	-0.545143	-0.328121	0.147454	-0.133613	-0.29567	M17 grey60|0.58
5021	LRRC1|Q9BTT6	grey60	0.400742	0.252718	0.128695	0.404908	0.419863	-0.30516	-0.147981	0.0520188	0.279914	0.21563	0.131719	-0.0786995	-0.147298	-0.521412	-0.276729	0.259256	0.210151	0.282274	-0.220894	-0.29867	0.179109	-0.0947971	0.150049	0.24212	0.17329	0.0327114	-0.0123871	-0.141383	-0.0506376	0.154297	0.0321967	0.533846	0.441579	0.579342	0.0915786	0.346599	0.313964	0.306848	0.355133	0.18825	0.34196	0.48133	0.267536	0.34146	0.113026	0.424656	0.434951	0.286238	0.468682	0.544839	0.55124	0.0476514	0.298911	0.429929	0.415616	0.381352	-0.122583	0.239259	0.096851	0.0597494	0.49351	0.211865	0.139928	0.243163	0.13516	-0.1872	-0.325512	-0.102013	-0.335237	0.19394	-0.0270344	0.0771778	0.194611	-0.0879137	-0.138001	-0.265432	-0.0737179	-0.174702	-0.33997	-0.0555817	0.180449	-0.191616	0.0399848	-0.295958	-0.451485	-0.517787	-0.623511	-0.462063	-0.439533	-0.358283	0.124123	-0.201779	-0.319385	M17 grey60|0.5793
457	ALDH6A1|Q02252	grey60	0.0152761	-0.0134856	-0.238021	0.213787	0.228958	-0.306214	-0.353489	-0.0833969	-0.00404814	0.00665623	-0.356489	-0.416125	-0.0476383	-0.371106	-0.259937	0.256905	0.388719	0.169384	-0.0764915	0.293851	0.0304366	0.211779	0.46034	0.539884	0.552071	-0.013805	0.1348	-0.141726	-0.041938	0.334264	-0.060435	0.333306	0.555715	0.576507	0.216196	0.280652	0.445602	0.479122	0.121394	-0.126764	0.0984729	0.140602	-0.0221158	0.260134	0.0360011	0.01161	0.217992	0.00520804	0.25379	0.0503179	0.351398	0.28254	0.471999	0.427318	0.566161	0.519997	-0.15073	0.196449	0.0076972	-0.133918	0.36283	0.150874	0.370194	0.138479	-0.443212	-0.620711	-0.752232	-0.41066	-0.333401	-0.0482949	-0.15574	0.529175	0.530406	-0.13247	-0.178578	-0.420428	-0.14036	-0.118089	-0.388237	-0.23111	0.20737	0.137037	0.102718	0.206915	-0.321097	-0.4788	-0.345073	-0.441308	-0.50072	-0.320058	-0.0721965	-0.222913	-0.43171	M17 grey60|0.5765
8405	TRMT11|Q7Z4G4	grey60	0.332146	0.280038	0.107618	0.422253	0.394594	0.0215125	-0.186604	0.067273	0.170924	0.158057	-0.0984137	-0.0405775	0.0288031	-0.312197	-0.0810956	0.274092	0.423771	0.369847	-0.22426	-0.0382673	-0.0341516	0.119368	0.374391	0.269343	0.382693	-0.0527966	-0.0906306	-0.0950652	-0.0985003	0.0664133	-0.156591	0.322829	0.382095	0.576187	0.068584	0.231222	0.264176	0.271813	0.357362	0.0900975	0.205122	0.225856	0.09176	0.309947	-0.109697	0.157153	0.201873	0.151809	0.339162	0.262074	0.405496	0.278688	0.27456	0.29365	0.347801	0.236826	-0.259887	0.0761409	0.0329106	-0.144081	0.307853	-0.0282889	0.14044	0.0346179	-0.123948	-0.362494	-0.394015	-0.151686	-0.291102	-0.0442498	-0.276739	0.186198	0.294034	-0.166945	-0.277701	-0.413295	-0.189396	-0.140622	-0.282615	-0.0820298	0.120993	0.0144214	0.20204	-0.136129	-0.484431	-0.417	-0.407633	-0.462912	-0.540828	-0.336468	-0.0731577	-0.314911	-0.419846	M17 grey60|0.5762
3116	CRYM|Q14894	grey60	0.358288	0.0700096	-0.156944	0.225135	0.105398	-0.194405	-0.109979	0.0624806	0.117523	0.0902471	-0.138013	-0.154648	0.0963841	-0.242101	-0.0514443	0.480534	0.411178	0.351722	-0.0127803	-0.0325706	0.217592	0.0367651	0.462902	0.398749	0.412531	0.0483032	0.216861	-0.0941476	0.0455178	0.284855	0.076606	0.423007	0.370685	0.575085	-0.165975	0.136344	0.0922672	0.0742292	0.0431962	-0.0714661	-0.0226822	0.0687376	-0.0700893	0.019863	-0.0860722	0.054774	0.168841	0.235867	0.34381	0.344441	0.263695	0.033913	0.196226	0.154962	0.216257	0.149643	-0.349344	0.0583594	0.0365472	0.00750967	0.278611	0.313094	0.271865	0.326453	-0.070346	-0.274693	-0.363457	-0.24615	-0.284648	-0.0678342	-0.21147	-0.0780317	-0.0198882	-0.255709	-0.374514	-0.44141	-0.144415	-0.116059	-0.317895	-0.204983	-0.0446637	-0.184216	-0.132205	-0.144485	-0.460799	-0.425643	-0.349678	-0.343044	-0.429254	-0.274621	0.0480895	-0.246967	-0.388155	M17 grey60|0.5751
3677	RALBP1|Q15311	grey60	0.145917	0.0517988	-0.052926	0.290826	0.265107	-0.40096	-0.327508	-0.0779321	0.230813	0.127113	0.00373321	-0.273211	-0.131535	-0.493221	-0.356094	0.227865	0.324058	0.203047	-0.0564668	0.0460408	0.0481213	-0.0203933	0.360816	0.181708	0.275344	0.0282048	0.212875	-0.376146	-0.0614789	0.121823	-0.153347	0.307639	0.529189	0.573692	0.202404	0.470536	0.410514	0.406661	0.176041	-0.0378191	0.147333	0.275958	0.00944121	0.191745	0.355422	0.377291	0.50449	0.344847	0.513818	0.379472	0.586298	0.227432	0.473844	0.482857	0.562784	0.480445	0.140331	0.43738	-0.0515986	-0.126068	0.308787	0.227862	0.249222	-0.0342449	-0.309247	-0.475045	-0.619975	-0.332868	-0.380466	0.0933851	0.0247435	0.149515	0.319468	0.0468122	0.0413097	-0.199345	-0.119459	-0.300304	-0.39911	-0.12272	0.282978	-0.0690022	0.0715257	-0.00329485	-0.338936	-0.583141	-0.503667	-0.383156	-0.315137	-0.501132	0.113582	-0.00493126	-0.255664	M17 grey60|0.5737
3348	AMPD3|Q01432	grey60	0.104988	-0.169607	-0.00334705	0.384548	0.346981	-0.172504	-0.369269	-0.0248898	0.267037	0.206398	-0.041912	-0.179735	0.0823342	-0.347078	-0.197821	0.499104	0.394419	0.281636	-0.293516	0.014707	-0.0446135	-0.131139	0.314457	0.223942	0.233033	0.271935	0.0486293	0.115366	0.104767	0.464354	0.16496	0.224587	0.607791	0.57259	0.172526	0.461503	0.379648	0.420874	0.116285	-0.0561832	0.150317	0.215163	0.15969	0.16548	0.25204	0.137316	0.403674	0.166713	0.514628	0.398552	0.529422	0.185049	0.319317	0.407893	0.419079	0.260999	-0.032239	0.248612	-0.0383801	-0.245397	0.170798	0.0434665	0.13345	-0.081311	-0.085645	-0.315269	-0.581154	-0.198675	-0.116384	0.175864	0.0688068	0.0181692	0.147775	-0.0218366	-0.181766	-0.406932	-0.0325481	-0.282976	-0.405713	-0.426001	0.00525398	-0.167229	-0.05638	-0.112394	-0.483318	-0.501309	-0.441463	-0.542432	-0.335984	-0.530795	-0.275347	-0.428197	-0.645696	M17 grey60|0.5726
4360	EML6|Q6ZMW3	grey60	0.303982	-0.0670328	0.122358	0.400328	0.323739	0.0274395	-0.298056	-0.011314	0.307664	0.240151	0.0263001	-0.0773149	0.0189594	-0.372661	-0.155345	0.432512	0.371255	0.325869	-0.260833	-0.0879069	0.124247	-0.041767	0.353292	0.221689	0.24466	0.13818	-0.00741983	0.260034	0.331582	0.281625	0.103504	0.254047	0.547045	0.571405	0.152887	0.4391	0.28511	0.310848	0.182312	0.0160113	0.213523	0.180035	0.0893584	0.146567	0.157628	0.151571	0.37334	0.274807	0.488115	0.414758	0.526201	0.172817	0.275735	0.310031	0.301858	0.216054	-0.121405	0.163551	0.216552	-0.0779688	0.213487	0.0494253	0.117938	0.0730039	-0.167982	-0.325904	-0.417384	-0.0855516	-0.206906	0.0428198	-0.135545	0.000841102	0.116154	-0.0731833	-0.230078	-0.303273	-0.107839	-0.286776	-0.269077	-0.271748	-0.00822048	-0.179555	0.0248585	-0.242782	-0.423877	-0.512473	-0.500433	-0.493771	-0.392256	-0.396322	-0.0187607	-0.312553	-0.473485	M17 grey60|0.5714
5242	TXLNG|Q9NUQ3	grey60	0.27718	-0.0833572	0.0111112	0.356575	0.286111	-0.0469657	-0.183636	0.115681	0.322689	0.314593	0.114651	0.0339653	0.108091	-0.392682	-0.167902	0.519388	0.357171	0.365288	-0.255834	-0.165256	0.161327	-0.0803875	0.291631	0.190777	0.17796	0.335474	0.0515994	0.230321	0.246805	0.281604	0.203459	0.330883	0.572503	0.562872	0.0273006	0.423907	0.230413	0.22058	0.129841	-0.0340158	0.215837	0.213137	0.181379	0.0996745	0.096908	0.201055	0.307807	0.237247	0.552519	0.459585	0.477623	0.202191	0.233461	0.28385	0.237024	0.105995	-0.100991	0.146077	0.141499	-0.267983	0.0637429	0.0255177	0.00433894	-0.0313555	0.341421	0.0711464	-0.301468	-0.119264	-0.203375	0.143745	-0.0457144	-0.101848	-0.0311943	-0.129547	-0.225119	-0.318501	-0.0397273	-0.162179	-0.438552	-0.364717	-0.0564045	-0.261829	-0.110697	-0.426597	-0.514885	-0.555093	-0.569893	-0.414078	-0.242662	-0.307668	-0.0264353	-0.385161	-0.426888	M17 grey60|0.5629
3584	CST3|P01034	grey60	0.299771	-0.0807073	-0.234108	0.212085	0.0564973	-0.0706719	-0.221906	0.00274884	0.0941851	0.0909327	-0.251795	-0.188642	0.168168	-0.152221	0.014242	0.490221	0.454654	0.338029	-0.0920231	0.118799	0.0547885	0.0238133	0.522332	0.349799	0.434041	0.102021	0.0321642	0.0469514	0.0790164	0.226425	-0.0353984	0.208807	0.409054	0.561689	-0.103396	0.259379	0.107247	0.0600778	-0.0218051	-0.168549	-0.0281087	-0.0500585	-0.194098	-0.0255741	-0.0627352	-0.0297386	0.128492	0.325002	0.431316	0.215118	0.262669	0.443305	0.217286	0.0949781	0.203584	0.141747	-0.222998	0.0310638	0.150731	-0.0285413	0.282973	0.243972	0.267018	0.206889	-0.261719	-0.330658	-0.415456	-0.155847	-0.207406	-0.174591	-0.30054	0.0110229	0.00126051	-0.216315	-0.407378	-0.387352	-0.222892	-0.234423	-0.252727	-0.219638	-0.114295	-0.0749183	-0.101324	-0.105509	-0.315295	-0.347759	-0.245318	-0.368128	-0.449062	-0.265171	0.0323394	-0.28826	-0.346318	M17 grey60|0.5617
9527	PSTPIP1|O43586	grey60	0.217563	-0.0319413	-0.0215874	0.283673	0.269208	-0.178765	-0.247397	0.0154933	0.152294	0.226806	-0.105237	-0.0874145	0.00221314	-0.398458	-0.17627	0.265257	0.353369	0.269249	-0.202972	0.0462071	0.0196346	0.066781	0.393408	0.42646	0.406762	0.138481	-0.113803	0.214014	0.185023	0.0891131	-0.145593	0.313437	0.54701	0.560533	0.11058	0.413931	0.350671	0.293664	0.196259	-0.0375512	0.190093	0.134873	0.0236326	0.147142	-0.0200752	0.0202604	0.105371	0.248713	0.420604	0.0850036	0.412357	0.347116	0.35771	0.323813	0.411598	0.27116	-0.0868135	0.177653	0.132131	-0.0365342	0.332473	0.0903687	0.267746	0.174122	-0.0606305	-0.277963	-0.457928	-0.192587	-0.326519	-0.00593507	-0.183258	0.131656	0.173827	-0.0914748	-0.196859	-0.295148	-0.183804	-0.209181	-0.267546	-0.145946	0.128019	-0.144876	0.0109893	-0.068514	-0.330225	-0.471528	-0.442216	-0.420637	-0.386402	-0.296544	0.118354	-0.236885	-0.34376	M17 grey60|0.5605
9265	PPP1R11|O60927	grey60	0.00436547	-0.0775222	-0.336236	-0.0150117	-0.0200412	-0.19847	-0.130172	-0.0251993	-0.098078	-0.0449508	-0.257527	-0.231728	0.0507975	-0.202368	-0.118029	0.445782	0.377139	0.160602	-0.0916467	0.0934225	0.37233	0.314872	0.509054	0.491797	0.528506	0.288348	0.306183	-0.0197736	0.0822065	0.299019	0.056531	0.51466	0.414331	0.559963	-0.0520887	0.150327	0.0541859	0.059978	-0.055697	-0.140835	0.0102691	0.0216418	0.0494306	0.146801	-0.131135	0.102267	0.149505	0.165563	0.241141	0.136902	0.143308	0.262256	0.103038	0.0441853	0.0675077	0.035995	-0.176158	0.1272	0.0055483	-0.320164	0.0511077	0.160333	0.134042	-0.0178559	-0.0872364	-0.173132	-0.327768	-0.329156	-0.215248	-0.122728	-0.235055	0.239352	0.150533	-0.315806	-0.371877	-0.327352	-0.255984	-0.0816753	-0.359748	-0.224803	0.0267058	-0.159811	-0.0353121	-0.0908386	-0.305587	-0.349619	-0.280102	-0.192329	-0.393053	-0.104165	0.115351	-0.155582	-0.217918	M17 grey60|0.56
5721	STK26|Q9P289	grey60	0.400111	0.304641	-0.0586194	0.343995	0.24209	-0.118566	0.0558813	0.313558	0.266656	0.344901	0.0530192	0.06269	0.179297	-0.242828	0.0655664	0.32446	0.441644	0.453867	0.0153333	0.0992545	-0.012601	0.100053	0.412993	0.175475	0.306356	0.258684	0.257695	-0.0404228	0.168024	0.0924404	-0.173706	0.324937	0.378617	0.558316	-0.226313	0.172541	0.128513	0.0344756	0.186789	-0.123726	-0.0464368	0.0518492	-0.0909732	0.0747767	-0.0334328	0.285433	0.261238	0.248784	0.426616	0.426028	0.366354	0.229633	0.19869	0.0770797	0.136657	0.0490849	-0.120487	0.0419648	-0.141815	-0.289923	0.160434	0.231189	0.199051	0.0812892	-0.0215579	-0.188177	-0.43981	-0.413569	-0.4775	-0.157051	-0.315858	-0.0244458	0.0109739	-0.364085	-0.449885	-0.452459	-0.309577	-0.224151	-0.469451	-0.184741	0.117501	-0.233406	-0.101623	-0.117268	-0.479205	-0.526668	-0.429179	-0.329304	-0.498857	-0.32816	0.0219536	-0.21955	-0.325033	M17 grey60|0.5583
7278	ISOC1|Q96CN7	grey60	0.33089	0.164712	-0.0202803	0.379293	0.246113	-0.149693	-0.0282363	0.176545	0.313478	0.325229	0.111438	-0.0202983	0.103865	-0.133239	0.0152497	0.276538	0.36287	0.342972	-0.234193	0.0563367	0.117732	0.096908	0.309968	0.464761	0.46309	0.0395275	0.0429962	-0.0151777	0.0322884	0.28156	-0.0199148	0.405231	0.251838	0.538773	-0.0702865	-0.02606	0.0546872	0.170783	0.0339468	-0.0712139	0.164116	0.209783	0.00275351	0.160663	-0.167618	-0.0802708	0.0511476	0.0733458	0.0922082	0.154834	0.393174	0.0792066	0.443604	0.286381	0.433206	0.368544	-0.26873	0.250481	-0.0349854	0.205203	0.450483	0.378178	0.504521	0.419271	-0.140595	-0.307581	-0.376513	-0.211139	-0.143966	-0.069675	-0.11135	0.101534	0.121423	-0.296258	-0.207	-0.439278	-0.348642	-0.245547	-0.342874	-0.228809	-0.156382	-0.258408	-0.144437	-0.152901	-0.331642	-0.348466	-0.262312	-0.313834	-0.400079	-0.167588	-0.070499	-0.382564	-0.373817	M17 grey60|0.5388
6154	VPS9D1|Q9Y2B5	grey60	0.222316	0.113333	-0.0733309	0.34083	0.303937	0.0260881	-0.142724	0.0639746	0.154627	0.132701	-0.124141	-0.191245	0.0561005	-0.200577	-0.104243	0.260344	0.385656	0.305236	-0.249048	0.0120169	0.0767222	0.18045	0.284298	0.39627	0.467533	0.105704	0.0732659	0.0232606	0.112566	0.299866	0.12011	0.448387	0.323797	0.536634	0.15227	-0.0171379	0.138116	0.315561	0.145919	0.0279069	0.432454	0.311577	0.211086	0.366304	-0.326126	-0.108387	0.04493	-0.196884	0.021108	0.048923	0.318311	0.138157	0.396356	0.370217	0.41525	0.495256	-0.356389	0.126126	0.383251	-0.0248819	0.383476	0.210171	0.263808	0.266925	-0.0875065	-0.331645	-0.388001	-0.135082	-0.105723	-0.0194642	-0.191102	0.359101	0.376115	-0.336222	-0.194335	-0.406645	-0.143243	-0.0717832	-0.391475	-0.274823	-0.10886	-0.0665706	0.0732354	-0.210758	-0.414013	-0.378191	-0.385916	-0.382726	-0.463483	-0.163256	-0.217115	-0.491295	-0.482091	M17 grey60|0.5366
5238	DENR|O43583	grey60	0.23964	0.0408451	-0.240701	0.124003	0.0292212	-0.16572	-0.141884	0.0283901	0.0764702	0.020466	-0.316379	-0.231595	0.1013	-0.132049	0.00579334	0.517934	0.390471	0.285911	-0.010697	-0.0058666	0.20479	0.0953977	0.449945	0.347184	0.364757	0.0889747	0.133056	-0.0130598	0.22137	0.304885	0.0285568	0.430342	0.393375	0.530481	-0.146735	0.172295	0.115231	0.020738	0.0404641	-0.0516879	-0.0726155	0.0320953	-0.0783751	0.0954479	-0.0957374	0.0213371	0.139722	0.195396	0.291787	0.190196	0.159469	0.110707	-0.00876984	0.0151392	0.0554737	0.0235413	-0.248725	-0.0672059	-0.0725293	-0.13692	0.139758	0.0270071	0.0283364	0.0718621	-0.255305	-0.358305	-0.289187	-0.170814	-0.262687	-0.126303	-0.30326	0.0610556	0.0670292	-0.185474	-0.37302	-0.351749	-0.25285	-0.145052	-0.199589	-0.0902859	0.0457813	-0.103406	-0.0288536	-0.0412301	-0.218041	-0.237333	-0.188892	-0.278116	-0.470459	-0.121393	0.200982	-0.100934	-0.214897	M17 grey60|0.5305
5461	PGK2|P07205	grey60	0.171534	-0.0405769	-0.0120845	0.274519	0.30816	-0.0803923	-0.210632	-0.00679285	0.165382	0.0664521	-0.21425	-0.188049	-0.0156182	-0.297044	-0.186946	0.338367	0.328546	0.238558	-0.26932	-0.060124	0.0439776	0.0378289	0.311644	0.492794	0.396841	0.092306	0.0340953	0.0342157	0.199513	0.217354	-0.0739587	0.339783	0.463575	0.529721	0.204647	0.302629	0.226876	0.328114	0.12632	0.0455034	0.284428	0.280232	0.148188	0.258333	-0.0414825	-0.0584294	0.125365	0.305025	0.424198	0.180783	0.416114	0.312728	0.224239	0.347195	0.334035	0.285095	-0.119794	0.248214	0.219794	0.0789365	0.304799	-0.0388134	0.122123	0.124492	-0.25125	-0.338837	-0.320416	-0.0561865	-0.171849	0.0208085	-0.158668	0.184088	0.203524	-0.062801	-0.156502	-0.32119	-0.211708	-0.334488	-0.287277	-0.204459	0.0023882	-0.117668	0.0317048	-0.148333	-0.394394	-0.373331	-0.34845	-0.337163	-0.402553	-0.301906	0.127279	-0.255899	-0.42259	M17 grey60|0.5297
3188	FOCAD|Q5VW36	grey60	0.21799	-0.0977039	0.0788043	0.340888	0.288615	-0.0084244	-0.150685	0.0476047	0.369324	0.269386	0.239262	0.0642255	0.107674	-0.246649	-0.13497	0.575806	0.356919	0.294179	-0.432753	-0.261345	0.075482	-0.155145	0.253471	-0.00399021	0.0817102	0.155969	0.0798083	0.0190075	0.150595	0.384182	0.338886	0.30944	0.418575	0.51927	0.137418	0.28976	0.0987369	0.191551	0.0286736	0.0541608	0.36975	0.278643	0.28388	0.22081	0.0696979	0.0992342	0.236567	0.254834	0.369955	0.457042	0.450788	0.159163	0.0782424	0.226325	0.135494	0.0928363	-0.165449	0.191013	0.246552	-0.191884	0.0412528	0.056113	-0.144953	-0.125453	0.144934	0.00850604	-0.18322	0.0599943	0.077876	0.257516	0.131993	-0.190266	-0.0702632	-0.0732745	-0.141025	-0.250054	0.0181822	-0.223182	-0.36558	-0.350856	-0.206718	-0.344681	-0.132394	-0.483711	-0.448662	-0.413646	-0.459279	-0.380392	-0.16523	-0.366613	-0.164131	-0.433856	-0.456216	M17 grey60|0.5193
9079	F12|P00748	grey60	0.114473	-0.0831578	-0.149362	0.0827725	0.0485322	-0.328212	-0.122221	-0.0257341	0.106261	0.0390731	-0.0445053	-0.210892	0.0431487	-0.303479	-0.139549	0.366046	0.32935	0.200039	0.00105921	-0.0223	0.0800353	0.073873	0.403397	0.16901	0.251228	0.236181	0.260644	0.168541	0.225698	0.10735	-0.0461838	0.317588	0.417517	0.51926	-0.00484028	0.269232	0.14023	0.0917262	0.0063104	-0.0915057	0.0490291	0.115435	0.0164153	0.0435995	0.0769433	0.169459	0.216297	0.406956	0.431407	0.236969	0.309177	0.404518	0.180791	0.165049	0.133373	0.102886	0.0420082	0.181154	-0.0344342	-0.155296	0.0632646	0.0160688	0.100108	0.0196939	-0.0643242	-0.164282	-0.265911	-0.171622	-0.258939	0.000173107	-0.102194	-0.0250741	0.0113946	-0.0968815	-0.160979	-0.236227	-0.167542	-0.249065	-0.260623	-0.173946	0.040364	-0.175182	-0.0748494	-0.128734	-0.28028	-0.398729	-0.362748	-0.227806	-0.287586	-0.173834	0.0894903	-0.0886618	-0.194024	M17 grey60|0.5193
7340	MON1B|Q7L1V2	grey60	0.0175876	-0.119027	0.0264861	0.280426	0.303816	-0.0146014	-0.11682	0.0551098	0.232327	0.227826	0.138461	-0.0301565	0.105593	-0.267738	-0.212962	0.468016	0.351707	0.218638	-0.463782	-0.185362	0.124568	0.0703227	0.216322	0.227529	0.273662	0.3962	0.0646113	0.293979	0.245737	0.452264	0.312348	0.343196	0.386813	0.518521	0.287446	0.153391	0.110873	0.362849	0.00761109	0.014409	0.509629	0.424538	0.479927	0.369093	-0.124851	-0.053212	0.0959555	-0.0164748	0.198864	0.199251	0.409725	0.0909818	0.297548	0.411318	0.310925	0.251979	-0.0726608	0.320435	0.196683	-0.162812	0.102392	0.00923425	0.0140306	-0.0411359	0.296573	0.0622666	-0.149001	-0.019504	0.0900937	0.236064	0.0745438	0.243631	0.217241	-0.14921	-0.0200335	-0.333505	-0.0371408	-0.196061	-0.48454	-0.477717	-0.226098	-0.186114	-0.0477577	-0.491197	-0.479323	-0.407157	-0.479271	-0.285943	-0.191671	-0.199944	-0.256039	-0.494571	-0.48968	M17 grey60|0.5185
7993	PANK3|Q9H999	grey60	0.0615585	-0.134499	0.0143696	0.375162	0.461911	0.0316439	-0.370126	-0.0347429	0.165779	0.150501	-0.0982679	-0.098852	0.0449292	-0.298767	-0.216137	0.417833	0.328011	0.238485	-0.586024	-0.115464	-0.125247	-0.2087	0.184686	0.123068	0.147423	0.071501	0.0756326	-0.125227	0.0170352	0.340702	0.182913	0.267552	0.57045	0.51556	0.223367	0.458315	0.375703	0.446559	0.19014	0.105698	0.259037	0.295275	0.324762	0.402694	0.0849677	0.108507	0.318774	0.0933117	0.399174	0.352171	0.401429	0.277777	0.103835	0.320746	0.233574	0.155221	-0.212804	0.0949368	0.070637	-0.362726	0.111017	-0.166467	-0.103415	-0.188852	0.0478857	-0.195544	-0.409823	-0.0723038	-0.00564116	0.312976	0.0622869	0.0421767	0.205631	-0.0244274	-0.218123	-0.380809	0.0319437	-0.116925	-0.403017	-0.344908	-0.0722532	-0.176554	0.0359254	-0.182301	-0.486994	-0.392344	-0.415456	-0.566052	-0.335813	-0.568921	-0.382865	-0.516761	-0.638273	M17 grey60|0.5156
6364	PFDN6|O15212	grey60	0.450747	0.366475	-0.0565823	0.30638	0.154005	-0.075191	0.00520664	0.210855	0.210203	0.255061	-0.0382821	-0.0246842	0.0725139	-0.307059	-0.0362578	0.434607	0.397539	0.406289	0.110606	-0.0474035	0.475464	0.319424	0.418359	0.429215	0.408677	0.20627	0.138389	0.0994906	0.318203	0.388586	0.183049	0.497457	0.373382	0.510801	-0.137654	0.0508071	0.0670336	0.0423701	0.138459	-0.0854199	0.0169629	0.0925204	-0.0594396	0.0863152	-0.106969	0.28273	0.249878	0.0267319	0.272747	0.357417	0.305252	0.0412982	0.222258	0.153965	0.198793	0.16165	-0.259846	0.0498172	0.00836833	-0.164047	0.164659	0.286902	0.146166	0.122856	0.0198254	-0.256534	-0.327649	-0.341627	-0.56562	-0.285065	-0.457273	0.296235	0.211806	-0.303574	-0.323212	-0.400187	-0.208504	-0.0474974	-0.364384	-0.0734061	0.0785235	0.00163201	-0.00315521	-0.226883	-0.377468	-0.487667	-0.469061	-0.286789	-0.544676	0.0531254	0.254311	-0.166991	-0.212537	M17 grey60|0.5108
1997	PRMT5|O14744	grey60	0.307187	0.159395	0.0404189	0.333728	0.230564	-0.110811	-0.018258	0.188026	0.370326	0.313793	0.284986	0.0391049	0.075764	-0.264775	-0.111482	0.47251	0.315641	0.34564	-0.167985	-0.181404	0.365445	0.0477001	0.204685	0.174431	0.191593	0.30152	0.370618	0.019401	0.214247	0.44181	0.343734	0.486169	0.357974	0.503375	-0.0530842	0.109306	0.0658291	0.160298	0.0631755	-0.00694514	0.143177	0.313306	0.227044	0.178097	0.0733082	0.273809	0.332611	0.0328421	0.278017	0.444812	0.413922	-0.179135	0.242322	0.262796	0.195896	0.155344	-0.0911581	0.237923	-0.0844789	-0.195179	0.087969	0.213698	0.0801462	0.0245769	0.317932	0.0631686	-0.205396	-0.195768	-0.163585	0.14138	0.023285	0.0507589	0.0743208	-0.187831	-0.099156	-0.299268	-0.0941637	-0.109041	-0.435841	-0.266988	-0.0623416	-0.250849	-0.0985149	-0.354538	-0.404202	-0.408758	-0.445969	-0.266612	-0.218429	-0.169769	-0.030921	-0.300501	-0.314272	M17 grey60|0.5034
7740	UBE2Z|Q9H832	grey60	0.249042	0.074143	-0.214792	0.155421	0.076817	-0.0554092	0.0207568	0.171286	0.131284	0.099542	-0.200897	-0.0909217	0.209461	-0.0175818	0.117456	0.502192	0.393324	0.333598	-0.164717	0.0245074	0.216448	0.131315	0.379402	0.350357	0.379123	0.161636	0.224763	0.0183841	0.189207	0.359518	0.105848	0.477781	0.307866	0.502052	-0.275093	-0.00835074	0.000474452	-0.046742	0.0259833	-0.0657506	-0.0693597	0.0376139	-0.0114926	0.110269	-0.246254	-0.0487149	0.0440507	-0.0169236	0.124909	0.198158	0.114227	-0.0305642	-0.0485839	-0.0638935	-0.0322309	-0.0704277	-0.354447	-0.145038	-0.17299	-0.196011	0.0979793	0.0177458	0.0591282	0.134878	-0.0651614	-0.147634	-0.211124	-0.219085	-0.169167	-0.0975766	-0.277303	-0.0123874	-0.0348459	-0.359966	-0.433492	-0.435925	-0.340932	-0.104552	-0.260089	-0.198612	-0.0918731	-0.235636	-0.0981743	-0.102963	-0.253362	-0.17097	-0.151471	-0.225685	-0.426148	-0.107812	0.00127767	-0.264515	-0.272861	M17 grey60|0.5021
7507	SEMA4F|O95754	grey60	0.0603463	-0.134651	-0.0118618	0.218142	0.237809	-0.162031	-0.205278	-0.0238031	0.17848	0.117066	0.0157064	-0.174132	0.0751535	-0.217311	-0.135337	0.426571	0.347088	0.208595	-0.043866	0.0486275	-0.0228972	-0.104402	0.330441	0.185169	0.234487	0.39262	0.25863	0.216606	0.279229	0.454539	0.162488	0.157873	0.389513	0.495594	0.159449	0.293056	0.209889	0.275966	0.0278434	-0.0927521	0.214815	0.205473	0.0928217	0.0883457	0.157086	-0.0257531	0.144827	0.115899	0.190028	0.19448	0.397961	0.112571	0.43777	0.341862	0.401162	0.341756	-0.00792056	0.230361	0.116944	0.0278426	0.291146	0.2581	0.296546	0.167165	-0.123879	-0.251517	-0.392089	-0.151377	0.0414371	0.145035	0.0990293	-0.0548373	0.0276784	-0.0770238	-0.150898	-0.319276	-0.0425482	-0.247251	-0.391713	-0.354035	-0.102287	-0.325508	-0.161521	-0.0985728	-0.379805	-0.417828	-0.305147	-0.303253	-0.190147	-0.365174	-0.183996	-0.265024	-0.430651	M17 grey60|0.4956
6575	NT5C|Q8TCD5	grey60	0.211178	0.198761	0.209123	0.426501	0.537885	0.0785325	-0.211599	0.0586258	0.171126	0.166777	-0.110081	-0.0752402	-0.0234271	-0.299817	-0.176892	0.238845	0.287135	0.241637	-0.446719	-0.0767286	-0.0325973	0.0246827	0.185788	0.414717	0.345704	0.0280538	-0.200079	-0.147814	0.0176109	0.307195	0.120128	0.364308	0.440877	0.494007	0.146592	0.202935	0.363484	0.42895	0.380723	0.197723	0.306399	0.306395	0.249931	0.400994	-0.168738	-0.0564399	0.0695461	-0.191991	0.125528	0.0634975	0.359105	0.15382	0.293393	0.370019	0.436938	0.333383	-0.310422	0.0720245	0.0702819	0.0514625	0.448879	-0.0787392	0.229287	0.222212	-0.0460199	-0.368705	-0.335502	-0.0134711	-0.133453	0.110379	-0.159341	0.254592	0.322779	-0.0834347	-0.123782	-0.432359	-0.117179	-0.0107634	-0.229852	-0.0651276	0.0867276	0.0818731	0.198627	-0.0451473	-0.385195	-0.32312	-0.39517	-0.485776	-0.456583	-0.292027	-0.209878	-0.430704	-0.519095	M17 grey60|0.494
5921	ARRDC1|Q8N5I2	grey60	0.172542	0.146851	0.194439	0.317402	0.35708	-0.0373718	-0.00737428	0.103879	0.28903	0.25379	0.177816	0.0919681	0.00192451	-0.286526	-0.130752	0.246573	0.304636	0.252525	-0.346616	-0.215842	0.00568312	0.127976	0.212618	0.200687	0.219934	0.0726246	-0.0490553	0.101872	0.0248404	-0.0134659	-0.134453	0.369711	0.352689	0.491224	0.132511	0.20472	0.125643	0.229847	0.197771	0.149167	0.31802	0.347236	0.319578	0.340848	-0.0634407	0.113459	0.0978448	0.39387	0.376287	0.241845	0.433029	0.311379	0.102988	0.25006	0.152241	0.0731355	-0.0384594	0.281434	0.00625904	-0.0913146	0.108532	-0.163392	-0.0474835	-0.0951149	0.15112	-0.0251779	-0.0613422	0.0618239	-0.0656421	0.140897	-0.0358372	0.0679766	0.143727	-0.029168	-0.0561427	-0.244622	-0.172452	-0.219648	-0.263336	-0.11281	-0.0230422	-0.121567	0.0859784	-0.31323	-0.403079	-0.339642	-0.406508	-0.237798	-0.275462	-0.165282	0.0543821	-0.209762	-0.292579	M17 grey60|0.4912
9412	LMO3|Q8TAP4	grey60	0.0021146	-0.211289	-0.187063	0.136875	0.137781	-0.154902	-0.393523	-0.134335	-0.012453	0.0211812	-0.304224	-0.292479	0.0551089	-0.167579	-0.0781981	0.334291	0.324272	0.141286	-0.217708	0.220297	-0.0967248	-0.122687	0.380254	0.27968	0.298192	0.0111816	0.0162621	-0.116559	-0.0164775	0.182583	-0.151516	0.13402	0.480291	0.477291	0.0371988	0.415649	0.338099	0.261679	0.0537697	-0.11518	-0.0749194	-0.0228955	-0.0953721	0.0305635	0.158196	-0.0195853	0.237784	0.197183	0.393793	0.0614945	0.269219	0.284701	0.236682	0.206639	0.301564	0.158524	-0.148443	0.0583259	-0.0849611	-0.160136	0.188268	0.135675	0.258503	0.0253138	-0.421578	-0.527983	-0.540784	-0.223648	-0.109055	0.00752042	-0.123113	0.0164866	0.118182	-0.0488723	-0.273087	-0.316842	-0.191561	-0.274589	-0.21234	-0.243654	0.078362	-0.0437096	-0.0295339	0.159053	-0.200424	-0.278932	-0.123253	-0.407348	-0.378633	-0.45702	-0.0815606	-0.170505	-0.347234	M17 grey60|0.4773
8095	KLHL41|O60662	grey60	0.28783	0.00819665	-0.165271	0.159284	0.0310116	-0.0718266	-0.0522199	0.122646	0.162074	0.151291	-0.165788	-0.0755472	0.206121	-0.0628897	0.129234	0.383979	0.431732	0.360572	-0.0101809	0.202543	-0.0439609	0.0654173	0.487473	0.209366	0.345864	0.0103814	0.0845747	-0.0234151	0.135059	0.00435522	-0.321385	0.139559	0.292503	0.467281	-0.19759	0.193212	0.0300164	-0.0642085	-0.0081973	-0.194948	-0.095241	-0.109302	-0.264129	-0.0968255	-0.00111951	0.00298247	0.104484	0.408401	0.402557	0.219383	0.228767	0.328236	0.0883697	-0.0276951	0.0617251	-0.0266959	-0.116205	0.0199321	0.0154437	-0.0882795	0.14305	0.15253	0.187701	0.0915965	-0.389909	-0.339634	-0.327454	-0.220515	-0.262749	-0.226785	-0.314604	-0.13356	-0.125191	-0.230243	-0.416584	-0.358378	-0.410493	-0.413765	-0.165253	-0.127084	-0.0407993	-0.185348	-0.11741	3.11233e-05	-0.263968	-0.263417	-0.12449	-0.206709	-0.407483	-0.314899	0.11773	-0.0801816	-0.19978	M17 grey60|0.4673
7877	TTC9|Q92623	grey60	-0.124106	-0.304771	-0.264119	-0.0337589	0.0626645	-0.334895	-0.238853	-0.178764	-0.0660575	-0.180232	-0.290508	-0.370834	-0.0593277	-0.33048	-0.310195	0.244618	0.226518	0.0249714	-0.0770633	0.0822447	0.0824711	0.0879564	0.306159	0.314715	0.287898	0.256128	0.225407	0.00249043	0.22303	0.194137	0.0250057	0.242231	0.428834	0.41739	0.242651	0.357735	0.194912	0.281881	-0.0807605	-0.137843	0.209856	0.189431	0.0552747	0.0803991	0.13958	-0.00801932	0.168089	0.273826	0.443638	0.0799606	0.314064	0.263134	0.272507	0.36181	0.336497	0.313866	0.156738	0.301468	0.197939	-0.127108	0.028046	0.0347014	0.0644655	-0.0883933	-0.141474	-0.16312	-0.385522	-0.24498	-0.188651	0.0512433	0.00229512	0.228791	0.202949	-0.0100979	0.0326173	-0.159803	-0.106452	-0.24432	-0.358919	-0.263439	0.0754624	-0.129085	-0.0564964	-0.0423049	-0.260983	-0.400662	-0.344304	-0.192498	-0.133102	-0.25671	0.134084	-0.102699	-0.273241	M17 grey60|0.4174
9553	PLEKHB2|Q96CS7	grey60	0.133124	-0.0518479	0.0405096	0.283933	0.296352	0.00592489	-0.20263	-0.0306349	0.111111	0.0786668	-0.0386686	-0.0565269	-0.0176966	-0.273489	-0.191219	0.280369	0.214319	0.18709	-0.506	-0.236096	0.124628	-0.00716529	0.102549	0.260663	0.234893	0.150435	-0.143891	-0.0173145	-0.0289903	0.235885	0.17799	0.303375	0.301031	0.404207	0.169061	0.176272	0.145646	0.294869	0.15168	0.130435	0.343602	0.29676	0.311801	0.340048	-0.149922	0.0277032	0.159569	-0.0159574	0.29918	0.222359	0.390388	0.0785822	0.240301	0.312571	0.289893	0.17516	-0.21618	0.218435	0.168982	-0.0216294	0.241308	0.0728584	0.0863809	0.0770718	0.259307	-0.0113206	-0.176803	0.0101024	-0.066203	0.0992491	-0.0575635	0.210142	0.248581	-0.127353	-0.0499603	-0.224964	-0.0348523	-0.0825808	-0.276082	-0.250233	-0.131621	-0.0141598	0.134509	-0.441061	-0.367577	-0.310213	-0.424874	-0.393093	-0.292719	-0.177408	-0.167862	-0.512763	-0.413969	M17 grey60|0.4042
7311	FAM13A|O94988	grey60	0.0963533	0.180503	0.107261	0.276778	0.335019	-0.0992825	-0.13855	-0.0195924	0.151491	0.0541207	0.0632308	-0.0414565	-0.0780032	-0.187472	-0.131429	0.171264	0.126825	0.0756607	-0.167686	-0.039221	0.0516896	-0.0797046	0.115008	0.0815576	0.0863532	-0.0932146	-0.0252297	-0.364096	-0.0760427	0.195105	0.0932948	0.348534	0.308239	0.369944	0.00117421	0.184763	0.257222	0.200177	0.243016	0.130253	0.0985428	0.243218	0.100805	0.213031	0.0691144	0.226875	0.25722	0.116736	0.15774	0.242937	0.263469	0.00529905	0.0467099	0.201834	0.221147	0.224906	-0.146095	0.0457839	-0.203514	-0.145492	0.232528	-0.0375055	0.0270326	-0.0250482	-0.187604	-0.342441	-0.33256	-0.13919	-0.0878004	0.14436	0.0187392	-0.0731153	0.108644	-0.036022	-0.174725	-0.186139	-0.0294808	-0.0712442	-0.174689	-0.0557	0.17721	-0.138037	0.0390704	0.0793228	-0.176884	-0.206389	-0.217761	-0.293419	-0.290722	-0.319459	-0.0817575	-0.0962586	-0.251502	M17 grey60|0.3699
3538	DPT|Q07507	grey60	-0.0142746	-0.00174121	-0.140107	-0.0644342	-0.0106975	-0.325337	-0.0475267	-0.0200668	-0.0299587	-0.0447782	-0.156913	-0.25398	-0.0300632	-0.131932	-0.0618107	0.167596	0.134147	0.0262479	0.114553	0.152044	0.0582077	0.0820293	0.280072	0.327242	0.279004	0.163579	0.232214	0.00850377	0.223993	0.0906086	-0.16598	0.240099	0.297426	0.349656	-0.0564452	0.162689	0.147727	0.0817037	0.0318563	-0.0812461	-0.00690215	0.087313	-0.120359	0.01292	0.016173	-0.0126549	0.0408766	0.288045	0.248798	-0.0165096	0.169899	0.108941	0.177543	0.15075	0.172999	0.178854	0.0419848	0.145788	-0.0666956	0.0553478	0.17357	0.10541	0.219561	0.125153	-0.286795	-0.282242	-0.187621	-0.17504	-0.213513	-0.110388	-0.157034	0.116879	0.0965404	-0.0520852	-0.072502	-0.172092	-0.329	-0.184322	-0.0631616	0.0567899	0.216011	-0.0522686	-0.0059472	0.215467	0.0129308	-0.122122	-0.0356854	-0.0599025	-0.231599	-0.0418992	0.286734	0.157048	0.0388351	M17 grey60|0.3497
2069	PTPN12|Q05209	lightcyan	0.303252	0.400359	0.178469	0.0010015	-0.201702	0.457116	0.937669	0.711308	0.398624	0.457294	0.58937	0.774208	0.477562	0.51421	0.602702	-0.184831	0.102469	0.317829	0.335557	0.154225	-0.064732	0.308456	-0.0532174	-0.25994	-0.0767287	0.117364	0.127869	0.275962	0.131498	-0.424004	-0.299962	-0.415877	-0.691479	-0.416455	-0.485046	-0.700557	-0.751591	-0.668962	-0.291333	-0.324759	-0.207773	-0.339181	-0.323206	-0.475866	-0.322794	-0.268831	-0.570888	-0.160703	-0.490217	-0.0326286	-0.236217	-0.238048	-0.159134	-0.475494	-0.420564	-0.487882	0.188618	-0.160852	-0.154761	0.0613819	-0.412572	0.0132338	-0.0113749	0.0506806	0.351678	0.698206	0.48077	-0.113683	-0.00556753	-0.386516	-0.164937	-0.345817	-0.602613	-0.383158	-0.0339161	-0.0073879	-0.323958	-0.145756	-0.146039	-0.0723766	-0.467541	-0.368557	-0.455176	-0.340178	-0.0355208	0.108018	0.229855	0.697464	0.373271	0.408905	0.164952	0.171874	0.418983	M16 lightcyan|0.9377
1527	AFAP1L2|Q8N4X5	lightcyan	0.286743	0.325199	-0.117618	-0.0895399	-0.361148	0.424543	0.924933	0.704326	0.287242	0.32917	0.332425	0.609984	0.606062	0.648844	0.689686	-0.0548973	0.269621	0.371044	0.441933	0.378963	-0.00652461	0.461588	0.173049	-0.180806	0.121435	0.00923808	0.168621	0.105462	0.109157	-0.336918	-0.288343	-0.423885	-0.694031	-0.358175	-0.595462	-0.78753	-0.825522	-0.771947	-0.448315	-0.492274	-0.367008	-0.513012	-0.521166	-0.570335	-0.398692	-0.355826	-0.603574	-0.219943	-0.583071	-0.0368339	-0.367877	-0.173611	-0.18571	-0.590698	-0.442157	-0.486889	0.0688288	-0.284775	-0.197265	-0.00945815	-0.42865	0.0735821	0.0646077	0.0988484	0.0673575	0.522616	0.288248	-0.302017	-0.0472158	-0.539673	-0.274894	-0.252121	-0.5866	-0.536312	-0.193668	-0.136185	-0.370587	-0.120317	-0.205566	-0.152831	-0.511346	-0.345435	-0.531848	-0.175372	-0.0101502	0.130406	0.348018	0.727238	0.287255	0.3756	0.144466	0.155633	0.399429	M16 lightcyan|0.9249
5867	ARHGAP27|Q6ZUM4	lightcyan	0.383915	0.33783	-0.0659159	0.0426215	-0.249882	0.508109	0.916199	0.811216	0.40567	0.50825	0.347475	0.682837	0.709241	0.647855	0.765019	0.0429243	0.394417	0.513064	0.310162	0.431151	-0.123985	0.413507	0.240699	-0.0579961	0.22386	0.127031	0.219539	0.233571	0.159845	-0.273724	-0.350335	-0.387187	-0.596286	-0.209629	-0.635036	-0.738597	-0.808644	-0.733239	-0.419745	-0.521698	-0.291633	-0.514587	-0.509667	-0.550766	-0.487768	-0.48765	-0.674065	-0.194926	-0.470611	-0.0964691	-0.247634	-0.00153229	-0.0768833	-0.559394	-0.378129	-0.494306	0.00321574	-0.246651	-0.112244	-0.0180309	-0.370957	0.135077	0.178687	0.149157	0.139564	0.538299	0.233061	-0.292201	-0.0394112	-0.562916	-0.358337	-0.299771	-0.642696	-0.63873	-0.310193	-0.299323	-0.559431	-0.233429	-0.309558	-0.261812	-0.616285	-0.445721	-0.591101	-0.262691	-0.160997	0.0307245	0.284749	0.603814	0.180091	0.294267	0.060568	-0.0352717	0.226725	M16 lightcyan|0.9162
2352	PAK4|O96013	lightcyan	0.421739	0.417192	0.0103158	0.121209	-0.160747	0.46771	0.906681	0.806232	0.434441	0.495294	0.379848	0.684144	0.62872	0.607449	0.7313	-0.0814434	0.323939	0.496388	0.357378	0.397559	-0.151122	0.356801	0.13583	-0.104158	0.162916	0.114056	0.143425	0.169265	0.0989898	-0.353065	-0.407248	-0.439539	-0.606093	-0.270597	-0.596704	-0.708156	-0.714732	-0.661717	-0.313243	-0.452605	-0.299098	-0.43135	-0.48883	-0.50531	-0.416459	-0.336351	-0.551763	-0.232948	-0.482484	0.0333422	-0.197116	-0.102524	-0.0445512	-0.474371	-0.298829	-0.422384	0.03914	-0.255075	-0.205548	0.0585362	-0.260315	0.0979545	0.183731	0.206094	0.0514388	0.427822	0.168596	-0.330832	-0.123336	-0.546619	-0.352292	-0.290097	-0.573588	-0.604784	-0.299396	-0.273854	-0.495939	-0.234205	-0.296589	-0.205402	-0.507515	-0.463783	-0.543701	-0.1722	-0.143477	0.0309541	0.275455	0.564427	0.1314	0.212318	0.066573	0.0265449	0.228026	M16 lightcyan|0.9067
782	TBC1D4|O60343	lightcyan	0.289504	0.240029	-0.0284963	-0.0192384	-0.325393	0.373663	0.905511	0.697572	0.392136	0.382196	0.420636	0.631675	0.562623	0.55287	0.620381	-0.127489	0.257428	0.375825	0.511996	0.396226	-0.103611	0.42902	0.148306	-0.181075	0.11082	0.0736802	0.156857	0.28797	0.236413	-0.359289	-0.357922	-0.495462	-0.691372	-0.359427	-0.490358	-0.696333	-0.787082	-0.6861	-0.476608	-0.512723	-0.257386	-0.452071	-0.517773	-0.599425	-0.307379	-0.420788	-0.590074	-0.111178	-0.466649	-0.0460781	-0.248016	-0.174708	-0.0440278	-0.454314	-0.290495	-0.382863	0.219295	-0.144261	-0.105586	0.0780657	-0.400826	0.106101	0.13247	0.129445	0.0275738	0.52048	0.200276	-0.32232	-0.07849	-0.508344	-0.200627	-0.294181	-0.597825	-0.508816	-0.139053	-0.145103	-0.411608	-0.274483	-0.237657	-0.24213	-0.528323	-0.434977	-0.555845	-0.217733	-0.0861863	0.0194311	0.253363	0.701422	0.334481	0.302954	0.114632	0.118589	0.275192	M16 lightcyan|0.9055
5030	ARHGEF16|Q5VV41	lightcyan	0.427496	0.391572	0.000311582	0.13627	-0.159706	0.467415	0.89368	0.845708	0.502165	0.589531	0.450482	0.696975	0.68378	0.564969	0.726368	0.0615032	0.405649	0.55988	0.27843	0.367445	-0.0700447	0.396826	0.205892	-0.0969803	0.172429	0.226129	0.26447	0.312028	0.195204	-0.21027	-0.286865	-0.359196	-0.517986	-0.177558	-0.611931	-0.718016	-0.724764	-0.65661	-0.355152	-0.494735	-0.326957	-0.441973	-0.454883	-0.496271	-0.43493	-0.357862	-0.564187	-0.225355	-0.473037	0.0232726	-0.157733	-0.0812188	-0.0313254	-0.4936	-0.318991	-0.441323	0.00403423	-0.22251	-0.258133	-0.0555464	-0.374973	0.112955	0.157672	0.112222	0.207099	0.519735	0.168282	-0.324674	-0.0910354	-0.515072	-0.309456	-0.286629	-0.596363	-0.620934	-0.293292	-0.324484	-0.502081	-0.251637	-0.373522	-0.293215	-0.580126	-0.472117	-0.595031	-0.310551	-0.222994	-0.0598409	0.179706	0.513537	0.133668	0.27434	0.0475939	-0.0710012	0.162742	M16 lightcyan|0.8937
3476	MICALL1|Q8N3F8	lightcyan	0.536738	0.44964	0.132947	0.231093	-0.109429	0.479394	0.890361	0.847012	0.603098	0.684367	0.634954	0.835335	0.622099	0.470942	0.650907	0.0326635	0.343888	0.57354	0.237583	0.151269	-0.0531549	0.257724	0.113238	-0.244751	0.0349664	0.138481	0.14414	0.205516	0.163656	-0.341216	-0.324632	-0.39119	-0.569038	-0.215617	-0.528096	-0.621919	-0.733366	-0.636417	-0.318935	-0.399628	-0.197186	-0.325907	-0.374392	-0.461457	-0.335546	-0.204003	-0.444791	-0.114101	-0.362026	0.218356	-0.0671655	-0.169634	-0.0602839	-0.427546	-0.317427	-0.44578	0.0781252	-0.12126	-0.130672	0.00617813	-0.323825	0.176666	0.0633871	0.105348	0.318032	0.581914	0.288181	-0.230622	-0.16095	-0.444886	-0.271237	-0.373382	-0.626854	-0.510654	-0.202877	-0.226035	-0.386352	-0.303132	-0.36952	-0.23378	-0.577683	-0.508696	-0.583383	-0.481827	-0.273084	-0.11523	0.0656996	0.513632	0.179663	0.195746	0.139219	-0.0232119	0.205295	M16 lightcyan|0.8904
970	ARHGEF1|Q92888	lightcyan	0.22559	0.368223	0.115701	0.0333494	-0.126808	0.391976	0.878216	0.720813	0.384555	0.450133	0.513406	0.709074	0.515095	0.440328	0.54961	0.0192835	0.213209	0.349736	0.307527	0.239289	0.00678924	0.392954	0.0561461	-0.147411	0.0174897	0.216006	0.276248	0.319066	0.20132	-0.148153	-0.110826	-0.2687	-0.474683	-0.263131	-0.510675	-0.62088	-0.648873	-0.591324	-0.287469	-0.368915	-0.266764	-0.322798	-0.258511	-0.416626	-0.296418	-0.224929	-0.49579	-0.186899	-0.4158	0.018503	-0.205252	-0.219517	-0.216003	-0.449385	-0.418786	-0.518133	0.163358	-0.172041	-0.318725	-0.206224	-0.508784	-0.109411	-0.060686	-0.0942759	0.40752	0.69242	0.290703	-0.26776	-0.0450596	-0.327087	-0.157486	-0.250328	-0.543942	-0.446764	-0.161567	-0.175666	-0.298068	-0.0970639	-0.268619	-0.225845	-0.429667	-0.427608	-0.504397	-0.271529	-0.131346	0.0277071	0.153808	0.596231	0.285898	0.339541	0.0637283	0.0570224	0.228192	M16 lightcyan|0.8782
2555	NUDCD1|Q96RS6	lightcyan	0.474068	0.427864	0.111789	0.187971	-0.141495	0.609124	0.872031	0.818854	0.467086	0.587899	0.494055	0.822459	0.644312	0.570815	0.738939	0.0524251	0.325005	0.536037	0.188711	0.217621	0.0073029	0.355273	0.128653	-0.122523	0.110632	0.153384	0.139292	0.346087	0.216506	-0.251422	-0.230827	-0.333238	-0.571276	-0.222889	-0.655338	-0.697328	-0.76422	-0.695751	-0.293509	-0.382125	-0.303056	-0.430953	-0.403633	-0.48621	-0.473576	-0.343183	-0.53645	-0.238634	-0.456601	0.074695	-0.199063	-0.214565	-0.159027	-0.547286	-0.420601	-0.553207	-0.112942	-0.307524	-0.219933	-0.0236169	-0.368604	0.0338026	0.0963967	0.141333	0.348981	0.610017	0.324072	-0.210057	-0.0726041	-0.499659	-0.355052	-0.333785	-0.629631	-0.593242	-0.338181	-0.291338	-0.440633	-0.143151	-0.242448	-0.240561	-0.602526	-0.430472	-0.510208	-0.373725	-0.203536	0.0363404	0.196594	0.497446	0.133848	0.330472	0.016997	-0.127187	0.14446	M16 lightcyan|0.872
1332	INPP5D|Q92835	lightcyan	0.344361	0.203084	-0.116057	0.093943	-0.226028	0.412135	0.869608	0.803121	0.505758	0.506957	0.349382	0.589158	0.767012	0.618327	0.710105	0.0995861	0.481692	0.554284	0.329468	0.498379	-0.178938	0.405945	0.276842	-0.0959493	0.245805	0.205584	0.219202	0.300905	0.219429	-0.166677	-0.322523	-0.480894	-0.563221	-0.160128	-0.503163	-0.713582	-0.781407	-0.619596	-0.513075	-0.604046	-0.175727	-0.425935	-0.495893	-0.552078	-0.423561	-0.528729	-0.610491	-0.204909	-0.480259	-0.0191933	-0.125271	0.0209477	0.0924293	-0.384172	-0.168433	-0.299465	0.128167	-0.11311	-0.055988	0.0285478	-0.30272	0.150249	0.250517	0.179106	0.00784596	0.455692	0.0577798	-0.360521	-0.0250588	-0.535942	-0.257695	-0.259349	-0.605917	-0.662676	-0.261404	-0.389552	-0.556872	-0.389973	-0.4468	-0.454241	-0.692236	-0.573385	-0.693606	-0.297504	-0.256754	-0.09819	0.200807	0.571761	0.199222	0.169946	-0.0339615	-0.124016	0.0793073	M16 lightcyan|0.8696
6352	TDRP|Q86YL5	lightcyan	0.230406	0.287948	-0.0599336	-0.0722848	-0.27235	0.401515	0.863198	0.66888	0.270434	0.32627	0.281358	0.558566	0.604064	0.569938	0.672547	0.043797	0.311105	0.366076	0.368488	0.426511	-0.0232684	0.460694	0.241218	-0.0726293	0.158922	0.117434	0.18723	0.264571	0.144751	-0.194682	-0.274628	-0.327598	-0.530534	-0.212512	-0.570943	-0.655946	-0.726621	-0.691104	-0.369257	-0.490428	-0.339611	-0.479498	-0.448308	-0.536287	-0.329988	-0.344977	-0.528486	-0.122137	-0.425106	-0.0301534	-0.288715	-0.0662968	-0.187072	-0.544342	-0.434081	-0.527081	0.072951	-0.271612	-0.261618	-0.128838	-0.473999	-0.0136687	0.0446781	0.0072266	0.0391108	0.472723	0.219824	-0.319181	-0.0487124	-0.503013	-0.31366	-0.276401	-0.588355	-0.547399	-0.306782	-0.260947	-0.4901	-0.215629	-0.232586	-0.227154	-0.454702	-0.362892	-0.512351	-0.145407	-0.103656	0.0615602	0.289038	0.622947	0.178601	0.287241	0.0900844	0.113876	0.264731	M16 lightcyan|0.8632
1195	RIPOR1|Q6ZS17	lightcyan	0.438835	0.311689	0.00295621	0.242128	-0.109515	0.462761	0.860941	0.85355	0.598965	0.637868	0.51972	0.758706	0.689236	0.439188	0.594229	0.156116	0.485403	0.624371	0.186213	0.248903	-0.0294096	0.407543	0.244465	-0.095401	0.208595	0.29002	0.225627	0.283505	0.26012	-0.205803	-0.268843	-0.339543	-0.448893	-0.0896221	-0.468885	-0.593001	-0.749262	-0.574579	-0.413986	-0.498795	-0.0899172	-0.28533	-0.330515	-0.444603	-0.388963	-0.323189	-0.471242	-0.10069	-0.284903	0.201407	0.0225577	-0.0553566	0.0424296	-0.315539	-0.200824	-0.355463	0.075351	-0.0137044	-0.0431535	-0.0732841	-0.373427	0.120354	0.0895075	0.0345665	0.319849	0.625205	0.168814	-0.321243	-0.120272	-0.453087	-0.256052	-0.251792	-0.573098	-0.599123	-0.215433	-0.343002	-0.462812	-0.358955	-0.518598	-0.433638	-0.658443	-0.568987	-0.613746	-0.531114	-0.397617	-0.21344	-0.0148645	0.492632	0.184811	0.175582	0.0426982	-0.181726	0.0389696	M16 lightcyan|0.8609
4053	HDAC7|Q8WUI4	lightcyan	0.10287	0.304923	0.0349151	-0.220172	-0.394011	0.398047	0.854982	0.548633	0.147625	0.230791	0.376879	0.617731	0.421994	0.597706	0.605608	-0.27152	-0.00612517	0.132011	0.473905	0.269367	-0.00395786	0.400891	-0.0472909	-0.225782	-0.0540811	0.0369047	0.111976	0.320537	0.0685476	-0.430689	-0.285341	-0.46882	-0.744699	-0.553362	-0.483514	-0.773094	-0.730133	-0.713868	-0.345509	-0.356255	-0.343133	-0.466811	-0.417871	-0.526661	-0.348705	-0.30332	-0.634203	-0.293127	-0.668603	-0.229922	-0.473347	-0.299906	-0.257646	-0.576297	-0.506506	-0.509217	0.181546	-0.280291	-0.204335	0.00829819	-0.487983	-0.0741491	-0.0572917	-0.0142283	0.200768	0.618546	0.501946	-0.121817	0.014659	-0.464202	-0.204869	-0.204138	-0.511332	-0.32023	-0.00818716	0.0946832	-0.251625	0.00788795	0.0635987	0.0567217	-0.348825	-0.185863	-0.355443	-0.0755123	0.215007	0.323716	0.445311	0.778436	0.40252	0.564563	0.206253	0.326585	0.570152	M16 lightcyan|0.855
2021	RGL2|O15211	lightcyan	0.325555	0.450084	0.0301321	0.134227	-0.0666676	0.387025	0.851558	0.778275	0.400006	0.52519	0.416145	0.638242	0.548326	0.433714	0.571754	-0.00632584	0.316319	0.44447	0.256894	0.342279	-0.00824652	0.438168	0.162897	0.00679932	0.19973	0.162714	0.228585	0.175466	0.143629	-0.184282	-0.250859	-0.256176	-0.435866	-0.149101	-0.473913	-0.628403	-0.620013	-0.518488	-0.274825	-0.42672	-0.196246	-0.306703	-0.331393	-0.357313	-0.400285	-0.263137	-0.503385	-0.224043	-0.425157	0.0334435	-0.112879	-0.0763353	-0.00915517	-0.362854	-0.234882	-0.324595	0.0517279	-0.128288	-0.18394	-0.0505704	-0.297495	0.0784821	0.158801	0.0982889	0.223343	0.48186	0.149984	-0.351436	-0.143262	-0.458554	-0.295744	-0.0665875	-0.404345	-0.546476	-0.216303	-0.308168	-0.429205	-0.154426	-0.393265	-0.22654	-0.440432	-0.392496	-0.508269	-0.23914	-0.201363	-0.0795026	0.116837	0.510469	0.108283	0.301132	0.0956634	-0.0163587	0.179064	M16 lightcyan|0.8516
3266	ARFGAP3|Q9NP61	lightcyan	0.403254	0.322957	-0.0408487	0.0793418	-0.23998	0.517475	0.844993	0.757955	0.3799	0.49497	0.434213	0.74057	0.631042	0.563987	0.676794	0.0641352	0.333993	0.494198	0.252223	0.207515	-0.0508242	0.32424	0.149251	-0.18819	0.11207	0.211783	0.170751	0.264477	0.222073	-0.288453	-0.231193	-0.377155	-0.578398	-0.222466	-0.584083	-0.677422	-0.766837	-0.689853	-0.374594	-0.42095	-0.228661	-0.385176	-0.392173	-0.468054	-0.502643	-0.373267	-0.597364	-0.13972	-0.428897	0.0152283	-0.229738	-0.113348	-0.111031	-0.50185	-0.387924	-0.479686	-0.0627555	-0.243443	-0.114556	-0.0203261	-0.360972	0.0983071	0.0606144	0.120832	0.388968	0.672442	0.351596	-0.185771	-0.018942	-0.455275	-0.302905	-0.312658	-0.607577	-0.561984	-0.266434	-0.194576	-0.344602	-0.137221	-0.304027	-0.253744	-0.604599	-0.407713	-0.526389	-0.443577	-0.176256	0.0337651	0.19297	0.533206	0.207268	0.336173	0.0451514	-0.105608	0.219115	M16 lightcyan|0.845
653	HIP1R|O75146	lightcyan	0.435188	0.304	0.0256438	0.124686	-0.149077	0.331187	0.842903	0.718557	0.437135	0.442519	0.400463	0.576966	0.563125	0.458454	0.593138	-0.0288627	0.318135	0.464302	0.372569	0.366409	-0.115921	0.327924	0.198722	-0.0251144	0.203319	0.099592	0.215443	0.240907	0.249689	-0.250233	-0.322347	-0.316463	-0.548415	-0.143269	-0.521266	-0.612319	-0.691167	-0.587797	-0.341971	-0.441016	-0.186028	-0.333388	-0.437811	-0.497606	-0.348924	-0.385626	-0.519288	-0.0590114	-0.36693	0.0576621	-0.106707	-0.10394	0.0882111	-0.35068	-0.168565	-0.274164	0.0690617	-0.137824	-0.108114	0.2497	-0.0937597	0.201884	0.356463	0.430734	0.0402773	0.423924	0.0947189	-0.326949	-0.0710538	-0.429733	-0.211395	-0.333564	-0.603583	-0.586434	-0.268646	-0.294523	-0.474081	-0.292482	-0.331136	-0.295065	-0.530282	-0.523365	-0.581353	-0.237968	-0.223633	-0.0903427	0.129019	0.519837	0.170637	0.154509	0.0321215	-0.0495379	0.111341	M16 lightcyan|0.8429
1110	PXN|P49023	lightcyan	0.558772	0.531236	0.264085	0.225189	-0.0477764	0.422912	0.842479	0.721681	0.538068	0.532127	0.562283	0.739958	0.43966	0.42108	0.594727	-0.127229	0.163189	0.454787	0.348636	0.0781848	-0.0520006	0.197173	-0.0216186	-0.209528	-0.0578443	-0.0039091	-0.0264604	0.182026	0.105149	-0.415061	-0.324469	-0.330731	-0.551617	-0.276796	-0.500632	-0.572969	-0.597344	-0.573153	-0.129254	-0.221896	-0.227252	-0.270521	-0.367491	-0.412888	-0.270907	-0.139191	-0.40652	-0.0596718	-0.336157	0.191682	-0.0996753	-0.22611	-0.111656	-0.392596	-0.30164	-0.387048	0.0753918	-0.208533	-0.166125	0.175531	-0.186358	0.0492127	0.0420979	0.217458	0.188115	0.435685	0.32207	-0.100651	-0.152929	-0.386669	-0.236686	-0.433855	-0.565501	-0.364672	-0.165607	-0.121287	-0.303541	-0.179429	-0.140458	0.00853927	-0.372136	-0.384022	-0.404347	-0.273051	-0.142301	0.00196597	0.135157	0.490663	0.158979	0.232573	0.23224	0.136899	0.281362	M16 lightcyan|0.8425
4712	TRIM16|O95361	lightcyan	0.171488	0.214841	-0.0835213	-0.0635095	-0.277532	0.370228	0.84006	0.676924	0.363422	0.40786	0.450727	0.623975	0.61648	0.581553	0.627189	0.047126	0.312305	0.381209	0.266513	0.317222	-0.0358444	0.39413	0.138796	-0.185825	0.0877132	0.139581	0.240448	0.242519	0.0156486	-0.183627	-0.191176	-0.40422	-0.567349	-0.273039	-0.433871	-0.725802	-0.767709	-0.618274	-0.475326	-0.498433	-0.228576	-0.399872	-0.344795	-0.474433	-0.319853	-0.34546	-0.558322	-0.185427	-0.484556	-0.0387564	-0.186634	-0.082658	-0.094895	-0.446095	-0.372201	-0.447159	0.152966	-0.0596671	-0.145833	-0.174336	-0.541898	0.0857842	-0.0136973	-0.132332	0.277862	0.650241	0.272375	-0.248756	0.0848084	-0.412718	-0.122612	-0.23591	-0.533391	-0.478443	-0.107199	-0.143324	-0.321671	-0.204886	-0.340515	-0.324393	-0.603813	-0.434596	-0.577253	-0.352188	-0.137244	0.0238897	0.252481	0.624265	0.34229	0.319613	0.0186399	0.00333891	0.25236	M16 lightcyan|0.8401
5267	FGR|P09769	lightcyan	0.220288	0.128369	-0.123312	-0.0763995	-0.347991	0.203362	0.832682	0.635402	0.326911	0.359017	0.390824	0.514003	0.552601	0.445255	0.525088	0.0490744	0.268189	0.344711	0.45204	0.302129	0.0420241	0.458864	0.189067	-0.0489417	0.157304	0.398786	0.288328	0.579544	0.381597	-0.128655	-0.140757	-0.309576	-0.53613	-0.20491	-0.430624	-0.675216	-0.741049	-0.599871	-0.507092	-0.516039	-0.177047	-0.33403	-0.357209	-0.4975	-0.371858	-0.414271	-0.579183	-0.112651	-0.423083	-0.0386245	-0.183485	-0.17094	0.0281381	-0.356058	-0.251528	-0.315214	0.206182	-0.0592377	-0.0985834	0.0614019	-0.380992	0.165957	0.139318	0.167105	0.268362	0.643029	0.214644	-0.326694	-0.0583039	-0.435561	-0.136167	-0.172427	-0.519849	-0.536474	-0.119902	-0.158274	-0.358554	-0.209475	-0.338939	-0.37049	-0.540621	-0.522426	-0.608466	-0.364234	-0.125388	-0.0585912	0.132673	0.631945	0.325142	0.412034	0.153738	0.00899125	0.226517	M16 lightcyan|0.8327
2783	PALMD|Q9NP74	lightcyan	0.281457	0.349943	0.0331134	-0.0783519	-0.312731	0.414689	0.824259	0.573201	0.217915	0.269964	0.396394	0.634773	0.429094	0.523546	0.544228	-0.106763	0.095546	0.257792	0.350425	0.0854256	0.0334069	0.333682	0.0159885	-0.236558	-0.0289264	-0.0279386	0.0223974	0.0867165	0.111522	-0.454032	-0.222207	-0.352817	-0.678958	-0.394932	-0.529832	-0.691513	-0.739434	-0.716685	-0.303118	-0.264229	-0.286507	-0.378579	-0.358427	-0.454206	-0.438155	-0.300448	-0.602544	-0.117688	-0.500076	-0.0578839	-0.369211	-0.253967	-0.268498	-0.545358	-0.47282	-0.49733	0.00343378	-0.272176	-0.154509	0.111715	-0.355746	0.0257845	-0.033331	0.118287	0.326888	0.621436	0.543166	-0.0476486	-0.000436784	-0.394091	-0.213159	-0.288759	-0.549065	-0.340857	-0.0384589	0.045807	-0.185126	0.0185382	-0.00617245	0.0306153	-0.430376	-0.197638	-0.360225	-0.302477	0.0781398	0.232746	0.301174	0.688273	0.339269	0.494259	0.240254	0.198964	0.511583	M16 lightcyan|0.8243
8002	ASDURF|L0R819	lightcyan	0.276222	0.327955	-0.188756	-0.108909	-0.344191	0.358189	0.820158	0.658006	0.169434	0.276698	0.0971754	0.455526	0.605396	0.654482	0.753063	-0.00588005	0.261483	0.349593	0.446814	0.47539	0.0152321	0.418268	0.219753	0.034163	0.214784	0.140815	0.230121	0.234542	0.24755	-0.179749	-0.292618	-0.257852	-0.529319	-0.234702	-0.723944	-0.728764	-0.69657	-0.731599	-0.372027	-0.488505	-0.47674	-0.560272	-0.597409	-0.555461	-0.470738	-0.399878	-0.575279	-0.277602	-0.507177	-0.135474	-0.413082	-0.128581	-0.222904	-0.620862	-0.447234	-0.482857	-0.0735366	-0.447266	-0.309564	-0.0850925	-0.373454	0.0796899	0.140545	0.16222	-0.0457659	0.300126	0.142101	-0.404465	-0.176714	-0.644484	-0.467161	-0.184186	-0.509029	-0.620629	-0.426727	-0.299475	-0.54501	-0.092756	-0.185725	-0.139849	-0.394219	-0.323832	-0.507218	0.0451855	0.0192169	0.147569	0.412932	0.572917	0.0259774	0.394936	0.149979	0.131279	0.276118	M16 lightcyan|0.8202
2442	NEDD4|P46934	lightcyan	0.409239	0.282078	0.103647	0.215629	-0.048163	0.36363	0.819037	0.762769	0.576484	0.543339	0.510658	0.649483	0.596041	0.353709	0.533282	0.192656	0.400681	0.538318	0.267301	0.233565	-0.0622446	0.289284	0.220404	-0.120846	0.106474	0.270571	0.275425	0.304656	0.379016	-0.127881	-0.175867	-0.261	-0.350834	-0.0634912	-0.483657	-0.442015	-0.622572	-0.547784	-0.30019	-0.428194	-0.14693	-0.277195	-0.302877	-0.473065	-0.222407	-0.253608	-0.376967	-0.0109093	-0.192987	0.262325	0.0100991	-0.161657	-0.0651053	-0.334419	-0.252501	-0.403644	0.106314	-0.128427	-0.145593	-0.0730253	-0.368834	0.0135567	0.0582261	0.0609762	0.215914	0.509984	0.134027	-0.301583	-0.0970273	-0.320258	-0.164773	-0.400756	-0.649517	-0.507484	-0.248794	-0.343201	-0.429032	-0.367495	-0.409724	-0.375148	-0.517549	-0.561016	-0.59103	-0.380721	-0.354291	-0.191062	-0.0135035	0.454815	0.181491	0.0872716	0.0306064	-0.0635736	0.02877	M16 lightcyan|0.819
438	TNS3|Q68CZ2	lightcyan	0.259433	0.345866	0.0494985	-0.0393441	-0.234395	0.346751	0.818774	0.593217	0.301403	0.296225	0.334814	0.539693	0.395001	0.466451	0.496701	-0.222624	0.0909366	0.246921	0.475567	0.238522	-0.043161	0.335434	0.00398208	-0.172997	-0.00118477	0.0229614	0.0555048	0.104242	0.202329	-0.380826	-0.320877	-0.429317	-0.632337	-0.420421	-0.427289	-0.611574	-0.664574	-0.607248	-0.325964	-0.349716	-0.275473	-0.369552	-0.426329	-0.482422	-0.239401	-0.245012	-0.474489	-0.128347	-0.436807	-0.0083534	-0.253607	-0.175529	-0.145698	-0.43329	-0.319251	-0.357073	0.251007	-0.161779	-0.148886	0.151824	-0.319318	0.0228276	0.04982	0.112051	0.00218696	0.393072	0.316743	-0.210489	-0.121637	-0.457834	-0.223624	-0.196991	-0.465664	-0.323895	-0.0236067	-0.0161648	-0.313953	-0.154274	-0.129861	-0.0216131	-0.359869	-0.27222	-0.417201	-0.136591	0.0344253	0.0841454	0.244667	0.687489	0.300896	0.36095	0.257842	0.313107	0.424597	M16 lightcyan|0.8188
3531	SNRK|Q9NRH2	lightcyan	0.296318	0.397961	-0.0121701	0.00302815	-0.183427	0.329048	0.81858	0.656504	0.315003	0.421003	0.389446	0.571203	0.466125	0.380492	0.489211	-0.057873	0.300401	0.384439	0.296506	0.218751	0.0234306	0.490429	0.205789	0.0275383	0.253486	0.147272	0.162703	0.187466	0.115085	-0.368522	-0.373326	-0.192065	-0.484909	-0.127235	-0.39696	-0.6136	-0.665874	-0.536547	-0.287237	-0.373067	-0.083921	-0.253333	-0.294994	-0.321343	-0.412741	-0.257247	-0.547403	-0.0855591	-0.361237	-0.0561405	-0.128618	0.00498613	0.0222817	-0.331745	-0.249006	-0.299337	0.128773	-0.0275269	-0.027278	-0.00342118	-0.276662	0.128898	0.114761	0.074078	0.255701	0.51436	0.312005	-0.229847	-0.129416	-0.455474	-0.302364	-0.0186625	-0.342306	-0.456856	-0.078242	-0.162403	-0.426733	-0.167368	-0.31298	-0.0947275	-0.408962	-0.253276	-0.366324	-0.313207	-0.156125	-0.0517087	0.0951587	0.58418	0.158621	0.372888	0.252918	0.11936	0.335262	M16 lightcyan|0.8186
1699	PALD1|Q9ULE6	lightcyan	0.282501	0.347174	0.252347	0.0865859	-0.110114	0.540546	0.818446	0.650713	0.420578	0.437188	0.53745	0.757036	0.439141	0.490252	0.553988	-0.204811	0.110209	0.316359	0.234653	0.104615	-0.202498	0.244258	-0.0744665	-0.302753	-0.108791	-0.0725516	-0.0165996	0.201134	0.119733	-0.473164	-0.336846	-0.432822	-0.646074	-0.401649	-0.403277	-0.554875	-0.646154	-0.56525	-0.217268	-0.212433	-0.196186	-0.297763	-0.262722	-0.40376	-0.259005	-0.322307	-0.537495	-0.0615846	-0.417246	-0.028333	-0.224122	-0.254179	-0.214406	-0.439384	-0.390404	-0.481238	0.137639	-0.194493	-0.157654	0.0406867	-0.404253	-0.122409	-0.0718738	-0.0217891	0.239339	0.588058	0.477304	0.0147011	0.110513	-0.235839	-0.0619871	-0.422018	-0.587137	-0.254716	-0.0172297	-0.0423956	-0.281839	-0.15571	-0.0260197	-0.0161548	-0.435213	-0.280039	-0.319334	-0.239614	-0.0733431	0.157996	0.246892	0.597365	0.370107	0.26562	0.0425154	0.126642	0.27746	M16 lightcyan|0.8184
3320	OTUD4|Q01804	lightcyan	0.218629	0.150327	-0.140754	-0.167999	-0.342535	0.248556	0.804813	0.602246	0.273782	0.290173	0.361686	0.534435	0.570864	0.609909	0.644807	0.0289523	0.201112	0.291703	0.369671	0.300514	-0.0598893	0.178167	0.108911	-0.250055	-0.016366	0.0986016	0.197456	0.0542024	0.0541355	-0.290242	-0.284217	-0.452809	-0.571601	-0.295538	-0.563679	-0.559352	-0.738072	-0.726711	-0.470536	-0.462979	-0.322941	-0.40995	-0.467628	-0.603804	-0.170209	-0.197411	-0.425587	0.065549	-0.321543	0.115955	-0.233905	-0.0418309	-0.209421	-0.519759	-0.438302	-0.503638	0.206888	-0.16084	-0.200278	-0.00269882	-0.409496	0.117425	0.0093038	0.019538	0.0967657	0.539097	0.302845	-0.219374	0.0328721	-0.413443	-0.175482	-0.43618	-0.71831	-0.406362	-0.196826	-0.081049	-0.370989	-0.256395	-0.240568	-0.183432	-0.460184	-0.517689	-0.670042	-0.171233	-0.00555373	0.107582	0.349972	0.625839	0.306098	0.200808	0.205944	0.211717	0.378491	M16 lightcyan|0.8048
8244	RERG|Q96A58	lightcyan	0.218667	0.407555	0.00203969	-0.0500799	-0.215695	0.486547	0.802062	0.59416	0.165178	0.246182	0.155928	0.518682	0.458057	0.633799	0.6679	-0.244357	0.112655	0.248007	0.375344	0.36489	-0.128006	0.377089	0.0179285	-0.0564462	0.107989	-0.057367	0.00367154	0.13211	0.108972	-0.347519	-0.330007	-0.367675	-0.631557	-0.406033	-0.520217	-0.742666	-0.641086	-0.618499	-0.237377	-0.328672	-0.325924	-0.46557	-0.463463	-0.427814	-0.479648	-0.418724	-0.648254	-0.342133	-0.608364	-0.243047	-0.407505	-0.147818	-0.209104	-0.540189	-0.390316	-0.403925	-0.0382383	-0.390361	-0.175675	0.0568343	-0.314946	-0.0662943	0.0778472	0.12908	-0.0519989	0.290602	0.282947	-0.202101	-0.0334498	-0.536518	-0.358238	-0.146398	-0.392703	-0.445118	-0.209449	-0.130481	-0.388637	-0.0121065	-0.0361956	0.0223374	-0.359919	-0.16753	-0.314445	0.0492105	0.0857032	0.2521	0.442325	0.599	0.134536	0.420708	0.0690294	0.165857	0.329397	M16 lightcyan|0.8021
1381	NFKB1|P19838	lightcyan	0.484153	0.547764	0.198699	0.15832	-0.0651765	0.490652	0.801575	0.734197	0.458692	0.526593	0.529964	0.787412	0.442109	0.464973	0.603213	-0.101307	0.15626	0.416204	0.288493	0.102304	-0.0818231	0.1723	-0.0245658	-0.283219	-0.0747484	-0.0202902	0.0945383	-0.0441802	0.0302584	-0.428864	-0.303244	-0.316024	-0.54916	-0.299623	-0.599851	-0.527641	-0.583839	-0.634498	-0.131956	-0.220332	-0.326617	-0.336611	-0.39554	-0.385365	-0.267732	-0.0739408	-0.401664	-0.111216	-0.358107	0.134755	-0.21452	-0.18697	-0.267003	-0.528634	-0.43687	-0.527948	0.0632041	-0.292574	-0.267172	-0.0531129	-0.312642	-0.041851	-0.06506	0.0115724	0.272272	0.515245	0.342314	-0.141566	-0.14741	-0.361392	-0.263922	-0.406621	-0.577246	-0.362459	-0.201434	-0.103213	-0.310427	-0.0724293	-0.140578	0.0729922	-0.3194	-0.36138	-0.383928	-0.209424	-0.0745698	0.081344	0.192343	0.469312	0.167329	0.206841	0.205697	0.137132	0.320148	M16 lightcyan|0.8016
9757	PELI2|Q9HAT8	lightcyan	0.402136	0.300899	-0.133772	0.0950338	-0.252373	0.277763	0.795359	0.750095	0.40054	0.472348	0.284569	0.562152	0.604526	0.414813	0.589313	0.0754974	0.451699	0.53853	0.422357	0.431497	0.00869776	0.509117	0.363283	0.0563782	0.347069	0.177137	0.196234	0.248925	0.264747	-0.2316	-0.352084	-0.36259	-0.414951	-0.128748	-0.567196	-0.562229	-0.660123	-0.615386	-0.423908	-0.599304	-0.394306	-0.490041	-0.583114	-0.597573	-0.360351	-0.295402	-0.473562	-0.0365335	-0.292557	0.0835372	-0.103594	-0.0277631	0.0382566	-0.403656	-0.182658	-0.376053	0.117207	-0.0709314	-0.300067	0.0231737	-0.327657	0.097848	0.285722	0.166182	0.0765752	0.399178	0.00801598	-0.523533	-0.350503	-0.62678	-0.397636	-0.148831	-0.505735	-0.575626	-0.261713	-0.338315	-0.470419	-0.276943	-0.396206	-0.301516	-0.489021	-0.46771	-0.608952	-0.244607	-0.230724	-0.172819	0.0876613	0.500612	0.106273	0.250102	0.204163	0.01456	0.147994	M16 lightcyan|0.7954
6720	LCP2|Q13094	lightcyan	0.205714	0.0544363	-0.327837	-0.0727643	-0.407313	0.28281	0.791179	0.707054	0.312066	0.433326	0.271531	0.538106	0.797774	0.5655	0.681921	0.282775	0.540826	0.495142	0.36349	0.557444	0.0115875	0.513252	0.484303	0.00458559	0.333625	0.372431	0.336953	0.397651	0.235181	-0.108361	-0.252455	-0.365589	-0.411307	-0.0738758	-0.616218	-0.626787	-0.791773	-0.731817	-0.616831	-0.75096	-0.408644	-0.595308	-0.568934	-0.704415	-0.370054	-0.408111	-0.559708	-0.0856143	-0.361001	-0.00417978	-0.207534	0.0644789	-0.017121	-0.503838	-0.326133	-0.487196	0.0704948	-0.141063	-0.256369	-0.232956	-0.533502	0.220118	0.194909	-0.00911743	0.139375	0.546626	0.0362885	-0.520895	-0.107038	-0.59505	-0.317563	-0.29469	-0.681284	-0.668572	-0.347522	-0.359449	-0.494854	-0.327341	-0.472279	-0.528049	-0.643001	-0.561431	-0.770532	-0.294246	-0.206486	-0.119808	0.207905	0.586077	0.212592	0.252167	0.0663236	-0.0714951	0.160973	M16 lightcyan|0.7912
3091	GIPC1|O14908	lightcyan	0.28958	0.517511	0.0924141	-0.00894617	-0.177001	0.455387	0.788468	0.590901	0.174248	0.30841	0.301418	0.566338	0.391561	0.534056	0.574334	-0.251396	0.115802	0.2662	0.27621	0.198056	-0.04944	0.415698	0.00459926	-0.116395	0.097851	-0.15346	-0.0309358	-0.00190699	-0.0552645	-0.442531	-0.358378	-0.280662	-0.700363	-0.354809	-0.471902	-0.76094	-0.670402	-0.605337	-0.177179	-0.203782	-0.216962	-0.33128	-0.296161	-0.285847	-0.503245	-0.287564	-0.58391	-0.306553	-0.586225	-0.188721	-0.350939	-0.175795	-0.159132	-0.493145	-0.378061	-0.396867	-0.0568211	-0.255569	-0.136659	0.129051	-0.218376	0.0853385	0.101079	0.171477	0.150485	0.376888	0.430857	-0.0906971	-0.0393369	-0.458612	-0.337332	-0.054233	-0.329465	-0.410371	-0.0930235	-0.0818719	-0.331311	0.021681	-0.00842785	0.11643	-0.339863	-0.0608109	-0.219647	-0.124848	0.0466163	0.240453	0.329665	0.5768	0.127453	0.443516	0.118608	0.128501	0.392553	M16 lightcyan|0.7885
2117	CMPK2|Q5EBM0	lightcyan	0.419835	0.495523	0.242333	0.154952	-0.0377511	0.429454	0.787961	0.640903	0.419192	0.462533	0.500131	0.675522	0.364144	0.381505	0.508992	-0.263847	0.128499	0.357779	0.212334	0.09374	-0.0975399	0.28679	-0.0440031	-0.177049	0.0107899	-0.191501	-0.178272	0.0530889	0.0272516	-0.471538	-0.385812	-0.300203	-0.598588	-0.296145	-0.38515	-0.596107	-0.573934	-0.492701	-0.118813	-0.182283	-0.125062	-0.228376	-0.287056	-0.311728	-0.300212	-0.208779	-0.454448	-0.150092	-0.393399	0.00265851	-0.111541	-0.232503	-0.0343987	-0.337068	-0.224358	-0.301448	0.0723859	-0.107498	-0.0836156	0.151278	-0.181704	0.0985223	0.101635	0.179134	0.162036	0.38066	0.335124	-0.0748619	-0.114673	-0.354551	-0.219856	-0.242639	-0.392047	-0.322993	-0.0216007	-0.0817216	-0.315959	-0.154829	-0.0772123	0.0758852	-0.336379	-0.17502	-0.245415	-0.241222	-0.103093	0.0327186	0.122525	0.478403	0.155932	0.25485	0.12533	0.0978217	0.267161	M16 lightcyan|0.788
2486	GIMAP4|Q9NUV9	lightcyan	0.449851	0.34962	0.0151838	0.18677	-0.109177	0.392182	0.781165	0.782848	0.505065	0.550162	0.422171	0.636495	0.611404	0.474986	0.64311	0.144305	0.386828	0.556823	0.249822	0.2726	-0.052894	0.321611	0.185779	-0.0877589	0.141777	0.122114	0.144841	0.297223	0.258667	-0.0384357	-0.142286	-0.280737	-0.433385	-0.0996835	-0.557437	-0.613714	-0.624613	-0.555329	-0.313319	-0.417804	-0.287329	-0.362693	-0.40401	-0.413203	-0.365083	-0.354747	-0.452165	-0.130919	-0.370611	0.116142	-0.112899	-0.131767	-0.0584403	-0.425305	-0.273871	-0.39133	-0.0362997	-0.200903	-0.242065	-0.0503728	-0.303845	0.0928956	0.144386	0.153907	0.167132	0.443183	0.136717	-0.270648	-0.0945413	-0.420754	-0.255591	-0.319278	-0.558691	-0.576036	-0.345753	-0.392895	-0.439846	-0.238432	-0.321761	-0.296734	-0.549726	-0.476121	-0.551206	-0.324305	-0.271538	-0.0906837	0.116794	0.384564	0.0874209	0.196864	-0.041799	-0.161001	0.0287468	M16 lightcyan|0.7812
7593	RAD9A|Q99638	lightcyan	0.227429	0.184182	0.0211433	0.00221416	-0.290156	0.457568	0.777917	0.666118	0.384709	0.428448	0.387912	0.646802	0.588517	0.583339	0.660648	-0.0928911	0.24344	0.355571	0.45593	0.449046	-0.144765	0.322649	0.129714	-0.223256	0.0500089	0.218903	0.21969	0.371167	0.259461	-0.281136	-0.323438	-0.562508	-0.600642	-0.393948	-0.483495	-0.574592	-0.701415	-0.6508	-0.437712	-0.5382	-0.308268	-0.529322	-0.545115	-0.668771	-0.213332	-0.366032	-0.528282	-0.198217	-0.50791	-0.0986959	-0.253452	-0.158991	-0.0850338	-0.485133	-0.318568	-0.447461	0.220024	-0.191341	-0.15637	0.0138828	-0.434964	0.0129362	0.11902	0.012208	0.0359516	0.485863	0.215358	-0.293994	-0.0211125	-0.489687	-0.202104	-0.380278	-0.662915	-0.416875	-0.14351	-0.136591	-0.41105	-0.273328	-0.191213	-0.228192	-0.51596	-0.450407	-0.557712	-0.130929	-0.0196276	0.0880128	0.303147	0.61433	0.356637	0.253842	0.0306962	0.102143	0.24347	M16 lightcyan|0.7779
2396	BCAR1|P56945	lightcyan	0.250043	0.246022	0.118949	0.0926462	-0.105685	0.310107	0.777478	0.663211	0.444262	0.486257	0.568457	0.640529	0.444686	0.292774	0.402198	-0.089175	0.224585	0.371053	0.179005	0.189865	-0.0234727	0.34826	0.0445001	-0.146104	0.065771	0.316704	0.228629	0.371041	0.203061	-0.242711	-0.250632	-0.32018	-0.47139	-0.213868	-0.287999	-0.496716	-0.618016	-0.439998	-0.30287	-0.374832	0.0238237	-0.131456	-0.155575	-0.344811	-0.232886	-0.233443	-0.389922	-0.10639	-0.289075	0.0684805	-0.00182385	-0.135403	0.101578	-0.177493	-0.142633	-0.248192	0.245594	0.0802733	-0.065637	0.0513431	-0.316928	0.069435	0.0944021	0.0549908	0.389091	0.698994	0.257132	-0.22742	-0.0424371	-0.277449	-0.0808431	-0.171667	-0.44617	-0.421788	0.0173971	-0.128513	-0.361747	-0.293854	-0.372034	-0.30669	-0.465035	-0.416898	-0.444181	-0.462417	-0.225799	-0.124975	-0.0266845	0.53229	0.327963	0.23279	0.0394383	-0.0532397	0.169302	M16 lightcyan|0.7775
4121	MAP2K3|P46734	lightcyan	0.373746	0.43125	0.0184975	0.0935217	-0.187376	0.304348	0.769928	0.722007	0.428072	0.513729	0.446987	0.640271	0.519026	0.353594	0.541201	-0.0078014	0.365356	0.495824	0.361039	0.298366	-0.0116973	0.434203	0.216272	-0.115658	0.176273	0.22511	0.331915	0.268868	0.110809	-0.240095	-0.348467	-0.319922	-0.455337	-0.171696	-0.436018	-0.633685	-0.621016	-0.537441	-0.287948	-0.460382	-0.200948	-0.347726	-0.417554	-0.438846	-0.354421	-0.201583	-0.457259	-0.180749	-0.350979	-0.0252193	-0.0896772	-0.0279195	0.0581974	-0.328788	-0.191083	-0.306868	0.128742	-0.0234062	-0.14295	-0.100542	-0.340049	0.103284	0.132078	0.0100755	0.237698	0.50398	0.139245	-0.339827	-0.258658	-0.532054	-0.33759	-0.153304	-0.419735	-0.500311	-0.145369	-0.217649	-0.405398	-0.258314	-0.34214	-0.191639	-0.397314	-0.312233	-0.431181	-0.33091	-0.221379	-0.138237	0.0532057	0.494584	0.123161	0.294791	0.119091	-0.00819486	0.189994	M16 lightcyan|0.7699
5477	VPS37B|Q9H9H4	lightcyan	0.435568	0.42962	0.0787685	0.180469	-0.0464765	0.345752	0.7692	0.723271	0.424789	0.527775	0.374639	0.591546	0.562775	0.414189	0.55997	0.0491479	0.370122	0.503867	0.156613	0.156064	-0.00862111	0.334359	0.198667	0.0575254	0.235321	0.12259	0.0614931	0.17451	0.138084	-0.231892	-0.364264	-0.227792	-0.462723	-0.0547061	-0.446445	-0.595565	-0.637459	-0.49306	-0.252002	-0.330362	-0.148524	-0.213833	-0.289174	-0.343789	-0.451044	-0.314109	-0.520427	-0.0821865	-0.362227	0.0479362	-0.00907951	-0.0565219	0.0697886	-0.281771	-0.133061	-0.278597	0.0164841	-0.0133665	-0.179084	0.203154	-0.108688	0.148008	0.273175	0.274917	0.238455	0.382012	0.272375	-0.185443	-0.122411	-0.440505	-0.318099	-0.142495	-0.45049	-0.450386	-0.142938	-0.315626	-0.468713	-0.275102	-0.337244	-0.182305	-0.495321	-0.385481	-0.498382	-0.363758	-0.267069	-0.0910104	0.0827374	0.444166	0.0554981	0.276099	0.193664	-0.0464845	0.142458	M16 lightcyan|0.7692
4044	PARVB|Q9HBI1	lightcyan	0.319297	0.174457	0.00570145	0.116212	-0.122061	0.391786	0.768249	0.680675	0.465708	0.443896	0.376974	0.533519	0.640021	0.497111	0.62316	0.163771	0.417244	0.49943	0.258016	0.316185	-0.2142	0.249959	0.223135	-0.156346	0.0970469	0.295301	0.221885	0.393284	0.30185	-0.130507	-0.258589	-0.396036	-0.403535	-0.0831993	-0.433804	-0.504682	-0.640327	-0.529599	-0.359262	-0.457476	-0.172005	-0.316119	-0.340223	-0.475162	-0.24968	-0.381772	-0.46201	0.0501687	-0.245418	0.106425	-0.0371094	0.0570635	0.00500326	-0.331422	-0.240714	-0.362258	0.0864736	-0.13173	-0.129993	-0.0223377	-0.354662	0.0340368	0.091285	0.0609696	0.0567434	0.410379	0.133934	-0.198155	0.0943237	-0.340504	-0.141903	-0.416712	-0.62833	-0.489292	-0.276694	-0.318131	-0.437599	-0.405693	-0.37358	-0.405686	-0.593349	-0.494378	-0.579321	-0.324393	-0.311414	-0.102847	0.147552	0.450131	0.174603	0.08727	-0.0680996	-0.0876135	0.0198766	M16 lightcyan|0.7682
5894	SMAD4|Q13485	lightcyan	0.363335	0.461781	0.0619964	0.236683	0.0126949	0.418938	0.768068	0.765158	0.477032	0.510925	0.417341	0.627569	0.5605	0.436363	0.583929	0.0661124	0.398306	0.510095	0.292741	0.424751	-0.066805	0.404605	0.212331	-0.0825471	0.18509	0.0804309	0.249805	0.0958878	0.117566	-0.130685	-0.190675	-0.271092	-0.352977	-0.103508	-0.527228	-0.570385	-0.519525	-0.491339	-0.197018	-0.426057	-0.327113	-0.341572	-0.390409	-0.391464	-0.275514	-0.1585	-0.350808	-0.236367	-0.423933	0.14368	-0.091337	-0.150024	-0.0447269	-0.350531	-0.202987	-0.316454	0.0459958	-0.19764	-0.368468	-0.200414	-0.327899	-0.0800965	0.116388	-0.000264823	0.0216013	0.324122	-0.0831208	-0.451816	-0.157451	-0.409516	-0.262681	-0.23737	-0.454715	-0.571796	-0.33549	-0.366433	-0.366015	-0.177639	-0.386158	-0.286698	-0.370988	-0.531847	-0.522817	-0.104883	-0.242568	-0.113028	0.118485	0.392037	0.0516002	0.0723873	-0.0399929	-0.0461154	0.0391966	M16 lightcyan|0.7681
5903	CASP4|P49662	lightcyan	0.299182	0.158537	-0.2259	0.0264301	-0.304668	0.377812	0.76671	0.724173	0.361882	0.476267	0.364164	0.650945	0.693688	0.496533	0.601627	0.215721	0.448154	0.502529	0.183735	0.29222	0.0421047	0.46178	0.293107	-0.0946493	0.235113	0.378795	0.232648	0.322177	0.17948	-0.137796	-0.116537	-0.259846	-0.473352	-0.108926	-0.531416	-0.652034	-0.757	-0.664751	-0.50102	-0.546282	-0.196925	-0.420604	-0.346234	-0.447761	-0.510054	-0.3755	-0.572558	-0.232862	-0.403505	0.0051007	-0.210085	-0.0375348	-0.0578821	-0.471877	-0.332094	-0.462346	-0.0249598	-0.155592	-0.0786379	-0.204932	-0.456794	0.176816	0.0390651	-0.010613	0.429276	0.702941	0.181146	-0.353745	-0.0715248	-0.462213	-0.256338	-0.191274	-0.549277	-0.652101	-0.276905	-0.270788	-0.389684	-0.15285	-0.460427	-0.419292	-0.631391	-0.497884	-0.595333	-0.503889	-0.250237	-0.104553	0.0688743	0.467989	0.211011	0.314298	0.00545192	-0.24774	0.109017	M16 lightcyan|0.7667
5408	SH2D3C|Q8N5H7	lightcyan	0.103663	0.119222	-0.0156734	0.00707606	-0.181771	0.30655	0.766211	0.636459	0.398458	0.418334	0.521161	0.602039	0.494534	0.368009	0.398795	0.00380892	0.242162	0.322396	0.172938	0.216775	-0.00385766	0.391514	0.0427447	-0.185493	0.0558093	0.292457	0.295546	0.338369	0.204481	-0.113927	-0.0893704	-0.322063	-0.471231	-0.233284	-0.282366	-0.533259	-0.660275	-0.447844	-0.443009	-0.421316	-0.0159561	-0.165615	-0.124787	-0.326929	-0.234893	-0.286496	-0.41748	-0.110307	-0.329974	0.05087	-0.0777955	-0.112614	0.010428	-0.237398	-0.219923	-0.311937	0.255896	0.0709033	-0.132427	-0.13686	-0.476515	-0.0138592	-0.00668599	-0.105601	0.451932	0.792224	0.246071	-0.250698	0.0864106	-0.211619	0.0359204	-0.123921	-0.429391	-0.426401	0.0133259	-0.139103	-0.274214	-0.208346	-0.421727	-0.4217	-0.566321	-0.424554	-0.490706	-0.457744	-0.220123	-0.0805784	0.0274737	0.571888	0.405178	0.26522	-0.0805115	-0.104103	0.129067	M16 lightcyan|0.7662
7920	MAP3K8|P41279	lightcyan	0.0354715	0.215041	0.0728817	-0.184562	-0.300425	0.375524	0.764444	0.493889	0.161338	0.212383	0.391139	0.575875	0.367162	0.444742	0.452349	-0.119831	0.000763196	0.100195	0.390498	0.170534	0.174482	0.440478	-0.0344649	-0.148911	-0.0565021	0.182576	0.15254	0.393403	0.178936	-0.191717	-0.0343917	-0.297648	-0.575481	-0.44545	-0.418856	-0.631911	-0.683344	-0.620643	-0.343582	-0.312032	-0.261467	-0.361819	-0.258724	-0.463106	-0.259563	-0.204259	-0.478298	-0.260627	-0.534316	-0.085185	-0.364011	-0.316043	-0.314638	-0.493261	-0.491032	-0.519748	0.181307	-0.20999	-0.212025	-0.10348	-0.56444	-0.154542	-0.145602	-0.125961	0.359691	0.695468	0.450826	-0.158285	0.0186903	-0.358667	-0.132455	-0.161141	-0.48392	-0.310328	-0.0130776	0.0246441	-0.189241	0.0486839	-0.0438331	-0.096004	-0.359465	-0.260779	-0.381394	-0.190691	0.0963505	0.196005	0.253041	0.694305	0.410874	0.544222	0.176982	0.214056	0.390877	M16 lightcyan|0.7644
1342	GIMAP8|Q8ND71	lightcyan	0.0702426	0.129682	-0.0620486	-0.239785	-0.401524	0.409302	0.763856	0.531202	0.130701	0.232573	0.319376	0.571554	0.500944	0.664524	0.644463	-0.212804	0.037914	0.144419	0.332328	0.362891	-0.185636	0.261756	-0.0216642	-0.258964	-0.0479121	0.0590674	0.136826	0.233459	0.0468585	-0.393955	-0.281825	-0.490191	-0.716538	-0.503784	-0.503622	-0.684993	-0.709491	-0.712965	-0.406414	-0.39725	-0.322062	-0.512194	-0.435496	-0.564084	-0.337294	-0.436703	-0.665551	-0.272773	-0.587379	-0.324278	-0.496811	-0.112934	-0.226796	-0.588915	-0.494116	-0.50845	0.124537	-0.31458	-0.118559	-0.0140484	-0.453541	0.00781125	0.011064	0.0186145	0.148955	0.602854	0.420145	-0.0974825	0.141694	-0.38785	-0.124148	-0.33355	-0.616801	-0.352343	-0.0833259	0.0352272	-0.312259	-0.0542563	0.052202	-0.029854	-0.416567	-0.249621	-0.419863	-0.00830169	0.18567	0.341208	0.499325	0.681765	0.417085	0.389496	0.0189622	0.142927	0.423829	M16 lightcyan|0.7639
554	FRYL|O94915	lightcyan	0.165221	0.210317	0.295153	0.0532133	-0.0586117	0.271174	0.763093	0.558691	0.511958	0.382975	0.711996	0.651357	0.373061	0.382959	0.406734	-0.13369	0.0514528	0.231469	0.264578	0.109352	-0.234324	0.0478951	-0.145801	-0.447762	-0.274107	0.0282996	0.211545	0.159229	0.08169	-0.293568	-0.191248	-0.521362	-0.539192	-0.384072	-0.264589	-0.444096	-0.548849	-0.420808	-0.276048	-0.253459	-0.160379	-0.172211	-0.206102	-0.416821	0.0579608	-0.177547	-0.353664	0.0486389	-0.320656	0.140414	-0.0287305	-0.270427	-0.112254	-0.263691	-0.273517	-0.354486	0.443725	0.0543114	-0.262164	0.0695962	-0.379529	-0.12413	-0.0509572	-0.0688829	0.243211	0.63691	0.334055	-0.0391999	0.191388	-0.0569821	0.230319	-0.515895	-0.616852	-0.121993	0.143054	0.0423739	-0.129628	-0.282186	-0.157816	-0.181611	-0.442858	-0.466802	-0.48906	-0.267483	-0.0732141	0.0501509	0.177738	0.602064	0.548831	0.0978181	-0.0260745	0.182648	0.250245	M16 lightcyan|0.7631
248	DOCK9|Q9BZ29	lightcyan	0.125315	-0.0376265	-0.315922	-0.165436	-0.477398	0.133805	0.76173	0.579224	0.328427	0.307266	0.300643	0.401086	0.649494	0.494095	0.522647	0.173561	0.450937	0.381427	0.500259	0.467231	0.0375913	0.52877	0.405484	-0.00926529	0.316034	0.184669	0.361583	0.375764	0.24551	-0.152723	-0.254871	-0.377632	-0.485945	-0.145703	-0.422018	-0.624769	-0.80004	-0.645	-0.700503	-0.682831	-0.205435	-0.437034	-0.494121	-0.657238	-0.255805	-0.441462	-0.555033	-0.00250169	-0.378999	-0.0446776	-0.160069	-0.0116529	0.0780997	-0.351407	-0.20362	-0.291047	0.244973	0.0500301	-0.033828	-0.0379443	-0.468133	0.209916	0.185708	0.0389402	0.069931	0.537966	0.105663	-0.400002	-0.026008	-0.489819	-0.148183	-0.158527	-0.569305	-0.516608	-0.0864257	-0.225561	-0.413609	-0.348186	-0.400477	-0.459088	-0.635461	-0.49058	-0.712125	-0.276297	-0.144024	-0.096952	0.195449	0.683905	0.364396	0.307182	0.155637	0.0732436	0.230923	M16 lightcyan|0.7617
604	EHBP1L1|Q8N3D4	lightcyan	0.375438	0.326557	-0.0381638	0.136487	-0.121166	0.248082	0.760829	0.774373	0.526957	0.598864	0.471074	0.58545	0.617603	0.347972	0.577354	0.194617	0.455379	0.558707	0.351989	0.407214	0.00157938	0.340086	0.298021	-0.0973219	0.146334	0.359297	0.437714	0.316372	0.199322	-0.0960248	-0.298896	-0.331619	-0.272742	-0.0442695	-0.503391	-0.463775	-0.569273	-0.523997	-0.349099	-0.591569	-0.339774	-0.372584	-0.442451	-0.517846	-0.108167	-0.0455271	-0.23354	-0.0203975	-0.212659	0.287462	0.0297538	-0.0129791	0.0194513	-0.336099	-0.222318	-0.37703	0.220718	-0.030209	-0.321979	-0.236136	-0.42574	0.0944105	0.117612	-0.0629134	0.112575	0.41928	-0.0718279	-0.512158	-0.260641	-0.479477	-0.280821	-0.263249	-0.544982	-0.556174	-0.320104	-0.355882	-0.464545	-0.418123	-0.560051	-0.424369	-0.434214	-0.61269	-0.704781	-0.313452	-0.331849	-0.29982	-0.00134339	0.422507	0.0781253	0.0691846	0.149581	0.0428495	0.101512	M16 lightcyan|0.7608
1941	PTPRK|Q15262	lightcyan	0.134432	-0.00631471	-0.258204	-0.0868774	-0.407341	0.241329	0.7589	0.634996	0.341688	0.363604	0.305842	0.461947	0.628075	0.489484	0.518723	0.0497509	0.421698	0.386367	0.421718	0.555566	-0.0323516	0.532783	0.375953	0.0233706	0.3308	0.25746	0.377848	0.299365	0.304018	-0.206017	-0.352401	-0.444117	-0.50643	-0.181851	-0.39882	-0.578697	-0.7687	-0.609327	-0.66419	-0.692268	-0.204035	-0.475181	-0.518312	-0.654908	-0.259102	-0.527077	-0.571297	-0.0149851	-0.346741	-0.132097	-0.145395	0.0823923	0.15992	-0.329836	-0.135854	-0.2408	0.238549	0.0658737	-0.0199335	0.0587473	-0.419056	0.258036	0.309812	0.100725	-0.029229	0.485835	0.0744787	-0.41195	-0.02559	-0.519381	-0.159731	-0.137688	-0.562057	-0.528518	-0.0971438	-0.225543	-0.501433	-0.419873	-0.393712	-0.454751	-0.60122	-0.440875	-0.657586	-0.226366	-0.163234	-0.113266	0.201755	0.680417	0.373529	0.275662	0.0946953	0.00825035	0.189161	M16 lightcyan|0.7589
3352	CCDC186|Q7Z3E2	lightcyan	0.068714	0.269661	-0.177212	-0.31988	-0.490358	0.284524	0.758405	0.505214	-0.0128217	0.167225	0.146413	0.455294	0.408621	0.570921	0.606697	-0.217644	0.0493414	0.113616	0.587507	0.466415	0.0721703	0.497125	0.0986056	-0.0768214	0.0968383	0.187422	0.193648	0.284803	0.130953	-0.335972	-0.307634	-0.409774	-0.605299	-0.481638	-0.582178	-0.731844	-0.659121	-0.734933	-0.388255	-0.487155	-0.477073	-0.615211	-0.591855	-0.596306	-0.36895	-0.271564	-0.588588	-0.334798	-0.552107	-0.319085	-0.538576	-0.12562	-0.234271	-0.624638	-0.484851	-0.493463	0.139797	-0.332345	-0.229646	-0.105287	-0.51076	0.0377953	0.0353933	-0.0165544	0.0587229	0.444876	0.261997	-0.353306	-0.219624	-0.681536	-0.435128	-0.0262828	-0.395076	-0.433806	-0.162614	0.0211158	-0.322073	0.0498335	-0.0100412	0.0383863	-0.204225	-0.103219	-0.375998	0.0955808	0.259078	0.254874	0.458843	0.71347	0.225395	0.586475	0.305203	0.326762	0.540596	M16 lightcyan|0.7584
4860	GIMAP7|Q8NHV1	lightcyan	0.109826	0.0998787	0.00727133	-0.117117	-0.338918	0.397513	0.75535	0.560002	0.252058	0.344838	0.442775	0.669509	0.4792	0.520033	0.538131	-0.222711	0.109181	0.222665	0.284014	0.273083	-0.137339	0.343862	0.0112812	-0.252949	-0.0237297	0.020764	-0.0500221	0.320483	0.0679984	-0.441631	-0.335993	-0.545508	-0.687231	-0.483027	-0.36379	-0.610812	-0.724519	-0.636192	-0.436372	-0.422537	-0.213482	-0.452365	-0.396719	-0.570196	-0.250889	-0.403452	-0.586569	-0.147523	-0.478174	-0.176725	-0.300597	-0.133477	-0.11889	-0.440708	-0.349792	-0.429775	0.209114	-0.0878079	-0.0323041	-0.00339911	-0.498995	0.0690096	0.0143399	-0.0489884	0.226964	0.656239	0.373078	-0.129964	0.041224	-0.395143	-0.0816039	-0.313642	-0.584563	-0.315484	0.034356	0.0362581	-0.231155	-0.182373	-0.0463548	-0.151863	-0.486615	-0.307496	-0.450873	-0.238514	0.0212782	0.140326	0.294462	0.670352	0.479591	0.335046	0.0677905	0.0702623	0.332868	M16 lightcyan|0.7553
688	IFI16|Q16666	lightcyan	0.203738	0.122532	-0.217743	-0.0490136	-0.364781	0.341765	0.741745	0.717324	0.328224	0.493914	0.317952	0.59607	0.684938	0.555672	0.658686	-0.0463528	0.419499	0.44916	0.349174	0.612042	-0.196145	0.465073	0.328581	-0.0747765	0.283513	0.159404	0.237135	0.230778	0.0536605	-0.366297	-0.473378	-0.580698	-0.525675	-0.281197	-0.506117	-0.621237	-0.700638	-0.650952	-0.532506	-0.688863	-0.37421	-0.641882	-0.620223	-0.676012	-0.326422	-0.450535	-0.598951	-0.212997	-0.440571	-0.164519	-0.223112	0.102684	0.0980137	-0.471935	-0.224793	-0.397259	0.123363	-0.0854931	-0.138275	-0.0896022	-0.466709	0.234867	0.302287	0.0377152	0.0491614	0.489263	0.0406556	-0.449798	-0.132018	-0.611063	-0.285946	-0.196203	-0.565416	-0.560999	-0.166903	-0.238018	-0.465542	-0.287198	-0.336644	-0.342492	-0.527414	-0.376873	-0.618355	-0.137468	-0.125715	-0.0685159	0.268377	0.575131	0.298152	0.220266	0.0279909	-0.0355975	0.219582	M16 lightcyan|0.7417
4152	SHE|Q5VZ18	lightcyan	0.16246	0.239081	-0.0413075	-0.14845	-0.339228	0.312151	0.737841	0.511355	0.168636	0.245203	0.344779	0.553256	0.415115	0.489106	0.483495	-0.0491167	0.0495112	0.173469	0.325598	0.058706	0.0660081	0.282891	-0.0291091	-0.196492	-0.0538191	0.24915	0.196608	0.226298	0.193067	-0.250524	-0.100765	-0.269279	-0.617148	-0.372469	-0.477725	-0.674119	-0.696749	-0.649002	-0.377143	-0.285194	-0.238099	-0.33008	-0.271174	-0.391256	-0.442125	-0.275883	-0.570805	-0.214461	-0.518049	-0.112651	-0.387126	-0.244505	-0.274486	-0.513765	-0.46479	-0.475969	0.0874581	-0.210324	-0.151638	0.0146874	-0.372882	0.0299474	-0.0694885	0.0534956	0.419377	0.63732	0.501515	-0.10002	-0.0133747	-0.364943	-0.182934	-0.188594	-0.487067	-0.344542	-0.0470937	0.0312232	-0.203159	0.0340103	-0.105732	-0.0656611	-0.432956	-0.279152	-0.420617	-0.322226	0.0738665	0.189525	0.248524	0.632492	0.325224	0.527535	0.196331	0.13587	0.418727	M16 lightcyan|0.7378
2255	SULT1A4|P0DMN0	lightcyan	0.219711	0.448215	0.199224	0.0702797	-0.0169599	0.462032	0.734859	0.567062	0.273046	0.298443	0.342809	0.600397	0.359783	0.475092	0.51971	-0.156497	0.0277113	0.227527	0.220051	0.0645225	-0.0728019	0.217063	-0.175587	-0.193544	-0.126062	-0.0841327	-0.0707786	0.110941	0.0133538	-0.249785	-0.121702	-0.352969	-0.529226	-0.410649	-0.343657	-0.615446	-0.514034	-0.453711	-0.101827	-0.141439	-0.209451	-0.226199	-0.184528	-0.247353	-0.297199	-0.126344	-0.399817	-0.273026	-0.500032	0.0709406	-0.239742	-0.248751	-0.278451	-0.386719	-0.388425	-0.418783	0.0212104	-0.270716	-0.238358	-0.0412644	-0.319748	-0.22286	-0.154572	-0.0333429	0.18481	0.400771	0.364251	-0.0459008	0.000268468	-0.303382	-0.191755	-0.179767	-0.348819	-0.260741	-0.0954515	-0.061489	-0.0973705	0.021887	-0.0665004	0.00845322	-0.331667	-0.194615	-0.282533	-0.143867	-0.0169523	0.18583	0.260719	0.483628	0.140618	0.312359	0.0501224	0.12274	0.282948	M16 lightcyan|0.7349
6291	GRAP|Q13588	lightcyan	0.352129	0.265098	-0.108503	0.183709	-0.0828489	0.454088	0.734403	0.754368	0.405004	0.500896	0.242519	0.578786	0.728287	0.426855	0.596549	0.333647	0.592505	0.611688	0.124262	0.267347	-0.0621785	0.458255	0.390132	-0.00902271	0.296327	0.206803	0.140659	0.321943	0.257389	-0.0668567	-0.208233	-0.198705	-0.313546	0.0904619	-0.492117	-0.543813	-0.653315	-0.528921	-0.337318	-0.454423	-0.118801	-0.302001	-0.263315	-0.346646	-0.470324	-0.362499	-0.450516	-0.0967124	-0.255451	0.174976	-0.0454538	0.0438479	-0.0583904	-0.357091	-0.264124	-0.406423	-0.143531	-0.190252	-0.0762099	-0.269986	-0.374482	0.0523819	0.0295361	-0.011032	0.236327	0.437137	0.123813	-0.308011	-0.0995029	-0.428894	-0.374708	-0.173479	-0.48814	-0.647192	-0.419037	-0.517873	-0.465069	-0.266677	-0.494207	-0.465389	-0.616369	-0.447481	-0.533651	-0.440274	-0.466961	-0.208374	-0.0171241	0.350157	-0.0377341	0.114484	-0.0774013	-0.241962	-0.075108	M16 lightcyan|0.7344
6802	PROSER2|Q86WR7	lightcyan	0.128949	0.300849	-0.0399184	-0.129639	-0.253995	0.195608	0.728788	0.538199	0.19787	0.287887	0.404687	0.49685	0.397594	0.441583	0.511961	-0.0784224	0.0843034	0.199546	0.352912	0.238933	0.0567241	0.305614	-0.00917864	-0.217843	-0.04667	0.171201	0.264562	0.263762	-0.00382984	-0.208605	-0.157155	-0.321429	-0.490538	-0.314764	-0.426865	-0.624046	-0.539241	-0.524084	-0.279263	-0.362173	-0.30181	-0.304563	-0.30207	-0.368205	-0.21374	-0.0574	-0.354018	-0.255322	-0.477379	0.0345682	-0.265536	-0.247793	-0.155944	-0.412238	-0.382934	-0.389482	0.184268	-0.179374	-0.31398	-0.195297	-0.430654	-0.0125652	-0.0559806	-0.0691149	0.260447	0.52366	0.251595	-0.272609	-0.0916258	-0.367996	-0.162288	-0.107936	-0.362651	-0.370941	-0.105719	-0.032921	-0.200177	-0.0316348	-0.182481	-0.106581	-0.28438	-0.304304	-0.42838	-0.121574	0.0422475	0.108076	0.25825	0.545141	0.215542	0.351386	0.131915	0.200509	0.397254	M16 lightcyan|0.7288
1508	ARHGEF6|Q15052	lightcyan	0.218859	0.393172	0.122097	0.0366102	-0.0432426	0.383828	0.728675	0.578226	0.250671	0.350385	0.26144	0.492215	0.393468	0.423388	0.491116	-0.188775	0.111622	0.252793	0.205987	0.218835	-0.12881	0.304656	-0.0100515	0.0421243	0.0999715	-0.0856084	-0.0563136	0.236531	0.00304161	-0.251263	-0.295345	-0.309087	-0.508368	-0.281374	-0.284595	-0.62138	-0.534911	-0.406906	-0.170978	-0.260917	-0.12819	-0.253155	-0.2307	-0.277808	-0.374024	-0.361534	-0.562542	-0.251531	-0.473895	-0.141931	-0.167978	-0.0115434	-0.0395655	-0.322847	-0.237252	-0.259159	0.0913526	-0.14614	-0.0709241	0.19053	-0.142719	-0.0688625	0.135025	0.217628	0.121313	0.379841	0.312502	-0.0808867	0.00351911	-0.370963	-0.231625	-0.00429199	-0.303429	-0.319055	-0.0642675	-0.127955	-0.290193	-0.0943176	-0.15652	-0.0784217	-0.399388	-0.170855	-0.354145	-0.154538	-0.0580405	0.079621	0.215757	0.518341	0.151789	0.357091	0.104658	0.098965	0.273845	M16 lightcyan|0.7287
2672	EXOC6|Q8TAG9	lightcyan	0.322514	0.270065	0.19682	0.203152	-0.00837144	0.216671	0.727824	0.658383	0.633456	0.56918	0.703111	0.631847	0.429945	0.25962	0.365588	-0.0502001	0.251471	0.429626	0.187803	0.0948731	-0.107127	0.171425	0.00915354	-0.291393	-0.0621872	0.170958	0.115648	0.155277	0.13525	-0.265136	-0.282426	-0.381517	-0.403316	-0.167457	-0.235981	-0.385499	-0.535506	-0.367942	-0.277185	-0.319343	0.0387372	-0.0717365	-0.192361	-0.352713	-0.0619982	-0.149446	-0.297275	0.107203	-0.175469	0.215479	0.192555	-0.0747432	0.141243	-0.105398	-0.0329165	-0.146661	0.353937	0.234069	-0.0720906	0.0769128	-0.279361	0.135257	0.0614964	-0.0368247	0.350946	0.57616	0.21813	-0.127468	-0.0253373	-0.191136	0.0547148	-0.326914	-0.489016	-0.259053	0.126813	-0.0991555	-0.298456	-0.410563	-0.383923	-0.258236	-0.46758	-0.459151	-0.503319	-0.490673	-0.278357	-0.211425	-0.0698995	0.46344	0.365724	0.10689	0.088909	0.0283681	0.149083	M16 lightcyan|0.7278
8826	RILPL2|Q969X0	lightcyan	0.403349	0.23796	-0.301234	0.0180604	-0.356632	0.222637	0.726372	0.6935	0.336997	0.431544	0.206043	0.4878	0.651302	0.380512	0.575027	0.267657	0.547386	0.554857	0.406291	0.396079	0.208168	0.609744	0.530478	0.128915	0.431883	0.267812	0.314326	0.328156	0.373996	-0.141152	-0.254682	-0.102467	-0.348917	0.0430921	-0.592932	-0.567525	-0.714011	-0.684231	-0.475476	-0.608487	-0.28019	-0.471784	-0.527541	-0.541608	-0.417684	-0.265307	-0.434964	-0.0994474	-0.313855	0.104309	-0.176507	-0.0650431	-0.00740401	-0.449079	-0.248741	-0.360608	-0.0587886	-0.180896	-0.0880005	-0.136256	-0.366029	0.267291	0.187564	0.116978	0.0565574	0.377713	0.018355	-0.527293	-0.339391	-0.633032	-0.465819	-0.11485	-0.502984	-0.700756	-0.400027	-0.417518	-0.565608	-0.261374	-0.442596	-0.320742	-0.450953	-0.49874	-0.591749	-0.286166	-0.264136	-0.222081	0.0265481	0.45836	0.00448052	0.290287	0.256621	-0.0336785	0.127472	M16 lightcyan|0.7264
1013	ARHGEF10|O15013	lightcyan	0.131906	0.310628	0.135988	-0.106171	-0.195112	0.230112	0.725824	0.456963	0.156816	0.210994	0.421662	0.538699	0.240447	0.38844	0.390354	-0.248045	-0.125163	0.0724882	0.32501	0.0289916	0.0430864	0.173519	-0.195021	-0.179325	-0.16265	0.0678262	0.122312	0.0802222	0.0444744	-0.32762	-0.156821	-0.235732	-0.547867	-0.415375	-0.432905	-0.570362	-0.560626	-0.544686	-0.199284	-0.147575	-0.232524	-0.228508	-0.217557	-0.346927	-0.276782	-0.129434	-0.435427	-0.0745322	-0.358063	-0.0432856	-0.268729	-0.24948	-0.263123	-0.417099	-0.427295	-0.4271	0.131811	-0.125492	-0.240588	0.0471571	-0.336734	0.0224556	-0.0658127	0.0466175	0.440062	0.622517	0.498541	-0.0556657	-0.0277143	-0.263334	-0.0933545	-0.287169	-0.464371	-0.209414	0.0465302	0.127118	-0.112059	0.0449799	0.0047874	0.0552738	-0.256795	-0.221464	-0.32553	-0.180456	0.110829	0.223491	0.256443	0.612192	0.347413	0.421235	0.234342	0.24696	0.457391	M16 lightcyan|0.7258
4481	SMAD5|Q99717	lightcyan	0.3734	0.387728	0.128117	0.227725	0.0367084	0.484565	0.71986	0.752473	0.455643	0.580338	0.397388	0.631119	0.639195	0.528113	0.684678	0.0149155	0.351174	0.504587	0.0609943	0.322672	-0.281713	0.194217	0.118686	-0.0688836	0.147841	0.0970614	0.151851	0.20645	0.0250649	-0.207633	-0.317009	-0.350783	-0.452874	-0.129058	-0.484122	-0.618243	-0.558762	-0.475322	-0.184462	-0.348959	-0.204173	-0.353176	-0.298885	-0.356339	-0.439247	-0.353563	-0.530074	-0.346231	-0.480764	-0.0216043	-0.0863834	-0.0461763	0.04032	-0.395293	-0.222546	-0.375724	-0.0765848	-0.198294	-0.138157	0.0234199	-0.156431	0.100973	0.264556	0.204516	0.167203	0.347389	0.167845	-0.189284	0.00871674	-0.384049	-0.276916	-0.268266	-0.516824	-0.536102	-0.286985	-0.407759	-0.489942	-0.227945	-0.288052	-0.235383	-0.525939	-0.425281	-0.491019	-0.184316	-0.251268	-0.0161928	0.195285	0.321996	0.0357207	0.0923085	-0.175153	-0.200121	-0.00311779	M16 lightcyan|0.7199
569	PAPSS2|O95340	lightcyan	0.462417	0.344333	0.216281	0.178887	-0.0581236	0.349617	0.718041	0.602244	0.433603	0.425645	0.513804	0.64017	0.362438	0.327013	0.463144	-0.0855409	0.166421	0.403442	0.237632	0.0178544	-0.0920068	0.16082	-0.006693	-0.203953	-0.032949	-0.0719494	-0.0544222	0.230579	0.120995	-0.266868	-0.176672	-0.301127	-0.524824	-0.237457	-0.387769	-0.476234	-0.545959	-0.477905	-0.167608	-0.191428	-0.190836	-0.212496	-0.241475	-0.345419	-0.236339	-0.257813	-0.408402	0.0335639	-0.266486	0.139359	-0.0879252	-0.278144	-0.0852645	-0.324234	-0.242065	-0.35087	0.061944	-0.131139	-0.174657	0.201681	-0.192901	0.0264533	0.065242	0.234404	0.282927	0.51874	0.266581	-0.0640287	-0.0119905	-0.204053	-0.0616053	-0.425509	-0.54221	-0.317526	-0.126247	-0.101484	-0.161126	-0.153206	-0.147698	-0.119975	-0.419053	-0.380552	-0.395201	-0.384362	-0.208131	-0.0259099	0.0576912	0.385128	0.233537	0.167164	0.0413189	-0.0412094	0.0988508	M16 lightcyan|0.718
8904	PAIP2|Q9BPZ3	lightcyan	0.342394	0.198272	-0.229227	0.0315709	-0.302872	0.391763	0.715262	0.694696	0.289501	0.421192	0.225765	0.514804	0.665296	0.497316	0.629922	0.22317	0.432239	0.496986	0.376616	0.431046	0.0778428	0.449189	0.320152	0.0165239	0.29004	0.459224	0.334152	0.450524	0.344859	0.00270739	-0.0503551	-0.265435	-0.406904	-0.103469	-0.581537	-0.647305	-0.674729	-0.625624	-0.430651	-0.58502	-0.270991	-0.435595	-0.444109	-0.526671	-0.506207	-0.389431	-0.53166	-0.308751	-0.430992	-0.0331136	-0.256415	-0.114116	0.037784	-0.398857	-0.227881	-0.322851	-0.119924	-0.298112	-0.116949	-0.0725943	-0.322903	0.172449	0.192774	0.193917	0.235225	0.516898	0.0109427	-0.446027	-0.111914	-0.540041	-0.361917	-0.148595	-0.505564	-0.7124	-0.397469	-0.332134	-0.372516	-0.105722	-0.451844	-0.446888	-0.531044	-0.46254	-0.605449	-0.333419	-0.205139	-0.0983856	0.125473	0.425334	0.0921634	0.331942	0.0128769	-0.214064	0.0711089	M16 lightcyan|0.7153
3347	IMPDH1|P20839	lightcyan	0.324543	0.21112	-0.304768	0.0450593	-0.296394	0.18051	0.704362	0.638101	0.275581	0.344735	0.174383	0.413651	0.572915	0.437876	0.537928	0.15183	0.424137	0.470985	0.39161	0.357015	0.112659	0.497168	0.332712	0.136531	0.361373	0.238646	0.235061	0.270666	0.172258	-0.0609282	-0.164365	-0.175682	-0.406232	-0.0546287	-0.527993	-0.694039	-0.667915	-0.577642	-0.472641	-0.542288	-0.297481	-0.395073	-0.457183	-0.438373	-0.489368	-0.34626	-0.490397	-0.183325	-0.40381	0.0662063	-0.155577	-0.0891476	0.0358178	-0.368441	-0.178933	-0.255215	-0.107741	-0.124132	-0.160537	-0.0481868	-0.286653	0.28487	0.213958	0.205815	0.135889	0.369113	-0.024086	-0.488284	-0.205833	-0.558462	-0.318865	-0.0795368	-0.40486	-0.668104	-0.324794	-0.32233	-0.351777	-0.15168	-0.455589	-0.415392	-0.53833	-0.484833	-0.616729	-0.312224	-0.242604	-0.145007	0.103307	0.422039	0.0577938	0.301642	0.112899	-0.136146	0.0786294	M16 lightcyan|0.7044
2716	CYTH3|O43739	lightcyan	0.24037	0.285423	-0.135559	-0.0142111	-0.186715	0.159898	0.701337	0.56123	0.313384	0.28973	0.252747	0.382175	0.501012	0.408566	0.478558	0.106188	0.376458	0.375346	0.277826	0.226691	0.011416	0.373381	0.272398	-0.0198492	0.228687	0.0569722	0.16404	0.023038	0.0425652	-0.207845	-0.308064	-0.208308	-0.38993	-0.0259315	-0.372384	-0.559345	-0.578201	-0.46679	-0.339293	-0.397318	-0.159317	-0.216762	-0.339106	-0.337979	-0.29826	-0.216096	-0.405151	-0.0384073	-0.327332	0.10922	-0.045648	-0.0789267	0.000547101	-0.270854	-0.166622	-0.236653	0.0960907	-0.0361154	-0.155852	-0.0646359	-0.267531	0.112226	0.0574931	0.0110309	-0.00587895	0.256229	0.16251	-0.281346	-0.125548	-0.405509	-0.250077	-0.0811909	-0.333747	-0.401292	-0.0984726	-0.238961	-0.42586	-0.265898	-0.357341	-0.16709	-0.380588	-0.320198	-0.445844	-0.204481	-0.163427	-0.0750443	0.136941	0.481923	0.0683876	0.184347	0.242993	0.16513	0.266403	M16 lightcyan|0.7013
1933	RAPGEF3|O95398	lightcyan	0.0851989	0.113595	-0.162764	-0.169243	-0.320588	0.155258	0.689555	0.438545	0.115684	0.12403	0.159459	0.293171	0.378952	0.413183	0.400792	-0.0095498	0.174755	0.178845	0.42878	0.349443	0.116856	0.456817	0.182337	0.130217	0.239044	0.0831947	0.352085	0.249651	0.225678	-0.060788	-0.130486	-0.189988	-0.450454	-0.208009	-0.395146	-0.607641	-0.641279	-0.510399	-0.44548	-0.423107	-0.254338	-0.341139	-0.350929	-0.441097	-0.2753	-0.345799	-0.468091	-0.0483321	-0.394989	-0.0772262	-0.23361	-0.141061	-0.0666126	-0.349039	-0.270655	-0.274175	0.115596	-0.0497389	-0.155997	0.113536	-0.264318	0.0945405	0.208037	0.223531	0.0176789	0.384427	0.159351	-0.319805	-0.00561267	-0.396582	-0.15079	-0.0782493	-0.390173	-0.421792	-0.121475	-0.119535	-0.295927	-0.106189	-0.196885	-0.255127	-0.437489	-0.336183	-0.485077	-0.0915152	-0.0225888	0.0568737	0.245482	0.623439	0.252293	0.347943	0.11932	0.15252	0.249617	M16 lightcyan|0.6896
6166	FLI1|Q01543	lightcyan	0.0636218	-0.00256724	-0.308888	-0.211273	-0.461411	0.183214	0.686972	0.568311	0.186836	0.318915	0.190687	0.392551	0.611085	0.506648	0.566558	-0.0369371	0.367498	0.305106	0.499565	0.695176	-0.193503	0.443302	0.407756	-0.014988	0.294809	0.237107	0.365593	0.197348	0.181817	-0.328395	-0.506341	-0.576811	-0.484635	-0.258241	-0.434931	-0.505757	-0.687765	-0.639212	-0.605791	-0.760652	-0.405869	-0.666118	-0.686293	-0.760703	-0.175595	-0.437206	-0.552644	-0.0180178	-0.347592	-0.193119	-0.232	0.165454	0.110163	-0.441149	-0.197208	-0.341732	0.276551	-0.0156822	-0.130093	-0.0228266	-0.450993	0.290144	0.360926	0.0437675	-0.186595	0.350355	-0.0218956	-0.512274	-0.128995	-0.612347	-0.237647	-0.183291	-0.568108	-0.476843	-0.123756	-0.178	-0.493218	-0.391926	-0.331042	-0.345886	-0.43977	-0.374324	-0.663824	-0.0116168	-0.0432824	-0.0793275	0.308326	0.671364	0.339317	0.187122	0.16868	0.180987	0.307892	M16 lightcyan|0.687
2084	EML3|Q32P44	lightcyan	0.479158	0.439808	0.0793019	0.0169941	-0.23951	0.25961	0.682046	0.486075	0.254353	0.27215	0.315057	0.500723	0.266	0.291706	0.42558	-0.142247	0.0960284	0.308341	0.418953	0.0162721	0.2042	0.325788	0.0695107	-0.0369014	0.0778311	-0.159165	-0.0370981	0.139186	0.0714233	-0.427766	-0.275821	-0.13255	-0.514	-0.257007	-0.472108	-0.572282	-0.563973	-0.589627	-0.135569	-0.185016	-0.233272	-0.288919	-0.376395	-0.405615	-0.393168	-0.121067	-0.425088	-0.0428681	-0.311167	0.0295817	-0.237995	-0.232106	-0.130578	-0.39492	-0.291944	-0.308636	-0.0646266	-0.2422	-0.071325	0.271239	-0.102022	0.116224	0.0852802	0.338683	0.191199	0.380068	0.377085	-0.10134	-0.240015	-0.453813	-0.366752	-0.256043	-0.421849	-0.328913	-0.101232	0.0170567	-0.223109	-0.0191578	-0.00332056	0.138952	-0.255055	-0.14942	-0.258246	-0.279649	0.0125033	0.0577566	0.113001	0.499745	0.102353	0.450571	0.397347	0.236769	0.451319	M16 lightcyan|0.682
2116	PARP9|Q8IXQ6	lightcyan	0.134992	0.0965984	-0.0192363	0.0330223	-0.163044	0.291139	0.681058	0.60039	0.334344	0.386933	0.425758	0.566946	0.565948	0.419549	0.471594	0.15349	0.270148	0.339895	0.155563	0.236273	-0.102772	0.240537	0.095129	-0.24096	-0.0271129	0.305793	0.276901	0.195793	0.1963	-0.1163	-0.114934	-0.344578	-0.399522	-0.163527	-0.471671	-0.481505	-0.607253	-0.525079	-0.385355	-0.392944	-0.189931	-0.297578	-0.242247	-0.424493	-0.211426	-0.241606	-0.372993	-0.0656668	-0.249202	0.121381	-0.0905907	-0.0947943	-0.092458	-0.347119	-0.292791	-0.441471	0.0978371	-0.0499491	-0.208562	-0.211368	-0.462022	0.0849424	0.00411658	-0.105958	0.410627	0.626321	0.213202	-0.230423	0.0385813	-0.247631	-0.0412961	-0.327512	-0.5796	-0.419504	-0.129485	-0.213877	-0.282673	-0.190083	-0.306089	-0.377941	-0.508111	-0.450838	-0.538723	-0.346266	-0.214709	-0.0366946	0.110813	0.462302	0.310094	0.133029	-0.0924208	-0.121597	0.084943	M16 lightcyan|0.6811
1056	CDC42EP4|Q9H3Q1	lightcyan	0.428658	0.329116	-0.11228	0.00888885	-0.298937	0.12862	0.680393	0.527571	0.251947	0.286093	0.185633	0.379681	0.372056	0.306317	0.44124	-0.139829	0.284129	0.367418	0.561612	0.417025	0.124394	0.504079	0.349122	0.205719	0.390495	-0.0162461	0.0549918	0.176739	0.0848283	-0.361612	-0.456008	-0.27508	-0.460678	-0.147111	-0.439766	-0.575921	-0.564854	-0.544365	-0.29933	-0.481879	-0.288401	-0.443114	-0.645417	-0.554472	-0.346607	-0.311116	-0.4991	-0.0580148	-0.343792	-0.0695497	-0.119264	-0.00932586	0.201271	-0.285293	-0.0136358	-0.0796268	0.097105	-0.0628463	-0.0538851	0.378168	0.0261195	0.329403	0.461206	0.500299	-0.177337	0.188565	-0.0200089	-0.423327	-0.37543	-0.677217	-0.419613	-0.0735641	-0.356497	-0.476795	-0.136861	-0.106158	-0.382465	-0.207029	-0.204558	-0.0843623	-0.284722	-0.271351	-0.434412	-0.112229	-0.0238881	-0.119601	0.126372	0.551934	0.100391	0.336762	0.43432	0.210897	0.382063	M16 lightcyan|0.6804
5733	MAPK11|Q15759	lightcyan	0.33373	0.368174	-0.000573943	-0.019206	-0.229871	0.330102	0.679496	0.522658	0.178516	0.272903	0.165929	0.442726	0.396702	0.527298	0.608121	-0.317552	0.134035	0.277825	0.38914	0.438985	-0.238314	0.241979	0.107758	-0.0329195	0.154653	-0.0792437	0.0558279	-0.0753429	-0.0641153	-0.540484	-0.585404	-0.415047	-0.585268	-0.333664	-0.554463	-0.557631	-0.561117	-0.613162	-0.205838	-0.351442	-0.363342	-0.529213	-0.617713	-0.522243	-0.353274	-0.357359	-0.557954	-0.121564	-0.403139	-0.233457	-0.296084	0.0942999	-0.0271241	-0.492931	-0.246198	-0.315193	0.0143663	-0.26451	-0.128586	0.275108	-0.0843851	0.188105	0.334471	0.323502	-0.148991	0.166481	0.138183	-0.22147	-0.167577	-0.582384	-0.386111	-0.25614	-0.457027	-0.39954	-0.196217	-0.102816	-0.472456	-0.13293	-0.0221415	0.0991494	-0.287805	-0.141305	-0.333307	0.0951457	0.0809965	0.148123	0.385555	0.505811	0.102913	0.259533	0.165037	0.19243	0.347359	M16 lightcyan|0.6795
593	EPS15|P42566	lightcyan	0.660732	0.503541	0.00816673	0.194263	-0.174235	0.255731	0.678458	0.664023	0.426299	0.513068	0.312771	0.507692	0.42088	0.296112	0.522937	-0.10079	0.326255	0.534409	0.463047	0.283268	0.0998951	0.3952	0.262351	0.106668	0.31726	0.0590048	0.0481874	0.142402	0.109003	-0.345644	-0.428034	-0.182977	-0.47503	-0.0933303	-0.516557	-0.592172	-0.558349	-0.550867	-0.189241	-0.385257	-0.241413	-0.386327	-0.554785	-0.447377	-0.423857	-0.201985	-0.413109	-0.189412	-0.3511	0.0159033	-0.078084	-0.102392	0.209078	-0.315809	-0.0306661	-0.136254	-0.029668	-0.119451	0.00214698	0.323214	0.100082	0.480136	0.465299	0.546045	-0.0282108	0.161505	0.00876482	-0.371931	-0.433281	-0.647242	-0.485918	-0.148331	-0.375142	-0.58027	-0.247667	-0.225202	-0.469132	-0.215553	-0.252566	-0.036201	-0.309027	-0.331568	-0.403832	-0.250482	-0.157316	-0.192119	0.0074433	0.383255	-0.049397	0.259069	0.358691	0.0537331	0.257098	M16 lightcyan|0.6785
3180	CYTH1|Q15438	lightcyan	0.0385304	0.0199818	-0.151921	-0.124025	-0.319079	0.1454	0.676311	0.491495	0.304227	0.289519	0.361142	0.411838	0.463666	0.30331	0.312075	-0.00604979	0.325786	0.259041	0.293421	0.326396	0.0543133	0.512646	0.29506	0.00192002	0.265308	0.221398	0.254969	0.202315	0.193212	-0.243611	-0.312145	-0.326241	-0.418174	-0.150602	-0.194222	-0.4732	-0.64152	-0.422339	-0.538087	-0.534661	-0.0506069	-0.260497	-0.310096	-0.455486	-0.15801	-0.317767	-0.436931	-0.025941	-0.307937	-0.023654	-0.0380184	-0.0495033	0.128593	-0.173313	-0.0817476	-0.176624	0.370058	0.212665	-0.0120871	-0.0351302	-0.436775	0.160406	0.131255	-0.0780075	0.0616628	0.483623	0.179272	-0.346288	-0.0818436	-0.373417	-0.0844333	-0.000231935	-0.33974	-0.331764	0.152984	-0.107173	-0.399756	-0.349659	-0.385333	-0.319521	-0.435499	-0.34205	-0.476797	-0.28542	-0.137295	-0.153614	0.0584136	0.663949	0.40561	0.255133	0.227744	0.181501	0.278583	M16 lightcyan|0.6763
2241	INPP4B|O15327	lightcyan	0.480943	0.358531	0.0368274	0.246213	-1.54472e-05	0.215079	0.673758	0.684423	0.610924	0.54049	0.387267	0.433929	0.544276	0.290306	0.513823	0.166458	0.49557	0.59324	0.269574	0.287322	-0.0762133	0.275293	0.307854	-0.0188057	0.234718	0.206367	0.299688	0.26774	0.201805	-0.117208	-0.382222	-0.214855	-0.225452	0.101027	-0.347983	-0.4082	-0.468156	-0.34562	-0.233041	-0.432528	-0.131338	-0.170611	-0.352016	-0.335545	-0.115995	-0.110524	-0.211852	0.0380056	-0.125285	0.301295	0.1945	-0.0155819	0.157371	-0.157335	-0.0483165	-0.146512	0.206972	0.0403792	-0.126448	-0.022445	-0.148221	0.127274	0.167717	0.0969642	-0.119207	0.150034	-0.0953563	-0.357456	-0.216308	-0.399026	-0.25335	-0.187385	-0.365314	-0.465501	-0.24477	-0.379225	-0.535004	-0.517777	-0.499998	-0.307714	-0.399877	-0.485224	-0.495364	-0.256059	-0.380775	-0.314922	-0.0472164	0.300662	-0.0617198	-0.0478323	0.143188	0.0359986	-0.00923875	M16 lightcyan|0.6738
625	SCRIB|Q14160	lightcyan	0.457427	0.538457	-0.016214	0.117737	-0.0645761	0.26765	0.672191	0.607784	0.24219	0.349836	0.121214	0.40372	0.371116	0.309323	0.47247	-0.135638	0.247448	0.393246	0.318303	0.291248	0.0381774	0.399325	0.194693	0.196848	0.314543	0.0368641	0.0520931	-0.0258814	0.0226896	-0.330489	-0.447085	-0.0430785	-0.373259	-0.0461439	-0.5238	-0.536338	-0.446167	-0.470069	-0.0551546	-0.271077	-0.185387	-0.266846	-0.410851	-0.265277	-0.469497	-0.183337	-0.417431	-0.216	-0.341389	-0.0252615	-0.149434	0.00454208	0.0410981	-0.310896	-0.104147	-0.146308	-0.0832442	-0.241517	-0.102696	0.134375	0.0678725	0.198231	0.298032	0.383382	-0.0129571	0.14673	0.0615893	-0.342375	-0.360386	-0.540593	-0.497299	0.012594	-0.243584	-0.540227	-0.283501	-0.269307	-0.511277	-0.090212	-0.240945	0.0300372	-0.170525	-0.20843	-0.275661	-0.0671886	-0.115363	-0.0665365	0.0794305	0.387928	-0.125282	0.24623	0.313728	0.125877	0.275761	M16 lightcyan|0.6722
4740	RAB43|Q86YS6	lightcyan	0.0136316	-0.0750943	-0.12795	-0.0657778	-0.240405	0.12116	0.668603	0.510336	0.337558	0.288763	0.3803	0.423481	0.547418	0.379284	0.396745	0.117626	0.347562	0.299591	0.270136	0.417259	-0.171031	0.329139	0.254185	-0.171062	0.090137	0.128949	0.25067	0.30994	0.117624	-0.112453	-0.208334	-0.49027	-0.357086	-0.157975	-0.254517	-0.434858	-0.576134	-0.416502	-0.527442	-0.55826	-0.220847	-0.350528	-0.343133	-0.510974	-0.0564254	-0.381905	-0.436977	0.128299	-0.251485	0.0615347	-0.0364867	0.0440205	0.0251526	-0.248517	-0.159946	-0.283035	0.348362	0.104497	-0.242202	-0.0980086	-0.47797	-0.0275645	0.0861219	-0.0912046	0.0912099	0.548229	0.0171974	-0.315413	0.12726	-0.228274	0.119826	-0.305384	-0.549587	-0.330997	-0.0379577	-0.167876	-0.203917	-0.361126	-0.396045	-0.527542	-0.558907	-0.507729	-0.661927	-0.267644	-0.220959	-0.143464	0.130642	0.567491	0.455516	0.0668087	-0.0628948	0.0147547	0.0866531	M16 lightcyan|0.6686
2614	FYN|P06241	lightcyan	0.24519	0.253526	0.108787	0.114639	-0.0693834	0.185627	0.659018	0.540819	0.375737	0.405891	0.403381	0.445034	0.334427	0.189455	0.270439	-0.236731	0.233008	0.322903	0.192365	0.221972	-0.10625	0.42452	0.146442	0.169863	0.288449	0.0603745	0.0572497	0.261953	0.0715504	-0.304897	-0.420501	-0.279096	-0.475315	-0.138502	-0.0960279	-0.547603	-0.540834	-0.27307	-0.275317	-0.339045	0.108391	-0.157273	-0.235988	-0.273609	-0.341777	-0.464626	-0.561001	-0.107053	-0.358991	-0.164298	0.089503	0.0841418	0.372425	-0.0387461	0.133871	0.0513091	0.194052	0.260766	0.143655	0.370426	-0.00782663	0.307566	0.439567	0.354151	0.130201	0.386572	0.198086	-0.160423	-0.0815644	-0.364613	-0.0953169	0.0494143	-0.233619	-0.328145	0.191655	-0.137069	-0.385149	-0.316331	-0.294017	-0.207997	-0.468125	-0.187465	-0.332882	-0.372553	-0.234953	-0.198432	-0.0487142	0.515355	0.284682	0.291233	0.11827	-0.0246514	0.183464	M16 lightcyan|0.659
7750	CTDSPL|O15194	lightcyan	0.164392	0.25137	0.226234	0.0485884	0.00247175	0.0987222	0.656764	0.438151	0.39633	0.280824	0.501538	0.457613	0.227301	0.18227	0.221622	-0.138365	0.0563629	0.183731	0.237374	-0.0359637	-0.116984	0.127684	-0.0908654	-0.273694	-0.170109	0.022981	0.0612456	0.115744	0.00517339	-0.291344	-0.272138	-0.275835	-0.410288	-0.210671	-0.10081	-0.310056	-0.435003	-0.288781	-0.170432	-0.131709	0.0300092	0.00728822	-0.0264358	-0.192933	0.0559252	-0.0142669	-0.202067	0.211621	-0.124584	0.229057	0.0751255	-0.0417626	-0.0814898	-0.133744	-0.176817	-0.232469	0.469342	0.159685	-0.143039	0.0963566	-0.229477	-0.12755	-0.121456	-0.0575797	0.179025	0.460347	0.324012	-0.00144444	0.0457605	-0.0436921	0.128695	-0.293245	-0.392884	-0.0713262	0.126385	0.0334038	-0.152617	-0.290691	-0.219139	-0.095713	-0.272134	-0.376818	-0.348303	-0.30154	-0.177501	-0.0849614	-0.0149533	0.517433	0.340915	0.0710828	0.163466	0.278574	0.247369	M16 lightcyan|0.6568
4177	CDC42EP2|O14613	lightcyan	0.108923	0.126304	-0.0975971	-0.0670062	-0.196752	0.113826	0.65665	0.513503	0.261716	0.301038	0.366702	0.428412	0.392897	0.329936	0.347235	0.0710852	0.1836	0.223764	0.276383	0.243813	0.10866	0.272744	0.102171	-0.0465785	0.0935669	0.256807	0.341308	0.0992406	0.188367	-0.0252603	-0.0756396	-0.198411	-0.354779	-0.122755	-0.365289	-0.389287	-0.574508	-0.466773	-0.425794	-0.393343	-0.0824577	-0.154349	-0.19918	-0.363484	-0.104232	-0.141556	-0.254541	0.0629794	-0.180529	0.127586	-0.0764872	-0.0692471	-0.0165271	-0.238613	-0.205699	-0.277631	0.222479	0.0797547	-0.149762	-0.0397909	-0.317052	0.19773	0.0928836	0.0123061	0.22034	0.525633	0.202255	-0.280815	-0.0120475	-0.248638	-0.0830479	-0.179697	-0.461381	-0.373224	-0.101531	-0.171777	-0.344163	-0.214968	-0.353765	-0.269215	-0.395301	-0.464195	-0.546122	-0.212188	-0.123347	-0.0417175	0.100224	0.517014	0.241683	0.157851	0.10618	0.104262	0.209841	M16 lightcyan|0.6567
7644	CTDSP1|Q9GZU7	lightcyan	0.178918	0.211062	-0.00408442	-0.0485585	-0.254126	0.142121	0.653496	0.481603	0.329136	0.302357	0.367265	0.443229	0.366555	0.330469	0.388262	-0.182703	0.262884	0.278841	0.4568	0.407904	-0.0997469	0.41587	0.218701	-0.108651	0.159156	0.0218807	0.120181	0.104522	-0.0331517	-0.446812	-0.531314	-0.453088	-0.481867	-0.240061	-0.258791	-0.464937	-0.512672	-0.435319	-0.34303	-0.463631	-0.223022	-0.345463	-0.475224	-0.516062	-0.0974417	-0.265512	-0.442504	0.0668988	-0.318404	-0.142144	-0.0841593	-0.000316596	0.147077	-0.198473	-0.0188231	-0.146266	0.38037	0.116175	-0.174847	0.114623	-0.276974	0.101284	0.196558	0.0100301	-0.146584	0.260539	0.0703611	-0.287519	-0.138605	-0.424839	-0.140779	-0.200936	-0.384408	-0.248896	0.075893	-0.0251729	-0.367157	-0.362729	-0.197801	-0.0933104	-0.258231	-0.29433	-0.40972	-0.089562	-0.0454734	-0.0833333	0.177093	0.605189	0.306811	0.180587	0.291293	0.322146	0.364315	M16 lightcyan|0.6535
6251	NEDD9|Q14511	lightcyan	0.28682	0.29648	0.243781	0.00737722	-0.139851	0.334474	0.651831	0.437317	0.260259	0.255356	0.411353	0.54916	0.227977	0.362821	0.408849	-0.175892	-0.0677078	0.173133	0.263278	-0.0805554	0.0676212	0.130946	-0.171473	-0.212386	-0.180001	-0.0949558	-0.0582053	0.297497	0.0964709	-0.339616	-0.164139	-0.298417	-0.5151	-0.383654	-0.370911	-0.441388	-0.494939	-0.48023	-0.127124	-0.0576284	-0.202063	-0.178432	-0.193655	-0.305183	-0.204466	-0.182462	-0.393899	-0.0131046	-0.327883	0.0716965	-0.208512	-0.365596	-0.288973	-0.380895	-0.397973	-0.413785	0.09053	-0.232081	-0.145214	0.222768	-0.236468	-0.148533	-0.126202	0.137836	0.348497	0.562826	0.510951	0.109496	0.0471021	-0.185294	-0.0687537	-0.285682	-0.44982	-0.124421	0.00918034	0.1027	-0.086487	0.0283736	0.113567	0.0942065	-0.299621	-0.206654	-0.250814	-0.229755	0.0995279	0.247686	0.242311	0.506131	0.313176	0.395449	0.26212	0.219007	0.3786	M16 lightcyan|0.6518
6079	ISG15|P05161	lightcyan	0.219068	0.0949306	-0.0687441	0.0675947	-0.192401	0.31468	0.651404	0.605832	0.407354	0.447828	0.370566	0.527642	0.595631	0.416001	0.483438	0.0909815	0.386843	0.428069	0.098961	0.255745	-0.115401	0.348913	0.214081	-0.149433	0.147167	0.0305742	0.00141402	0.159249	0.170375	-0.21446	-0.272266	-0.374303	-0.451449	-0.133539	-0.320216	-0.52723	-0.642604	-0.475664	-0.44519	-0.43638	-0.108728	-0.328688	-0.290294	-0.420384	-0.26955	-0.395131	-0.447895	-0.108869	-0.288035	0.00973131	-0.02772	-0.0487593	0.069871	-0.287699	-0.160338	-0.308306	0.10501	0.0651995	0.00497508	-0.0539685	-0.364268	0.235205	0.147332	0.0169733	0.149037	0.419432	0.187012	-0.198452	-0.0182251	-0.355678	-0.125824	-0.188177	-0.454601	-0.408773	-0.0356368	-0.237621	-0.362027	-0.334273	-0.28492	-0.329055	-0.56939	-0.323714	-0.467616	-0.363431	-0.237378	-0.108011	0.08292	0.459065	0.249391	0.142233	-0.0372291	-0.130061	0.0789055	M16 lightcyan|0.6514
746	WASHC2A|Q641Q2	lightcyan	0.351868	0.3578	-0.0291457	-0.115063	-0.348173	0.221128	0.642665	0.44216	0.156558	0.252147	0.28301	0.437038	0.324952	0.39	0.495561	-0.125673	0.0901421	0.217934	0.489341	0.251083	0.194519	0.332039	0.167013	-0.0373135	0.102969	0.0117958	0.0384275	0.0829358	-0.00424368	-0.401027	-0.330252	-0.232871	-0.494962	-0.267711	-0.53649	-0.550973	-0.548634	-0.650994	-0.208333	-0.337816	-0.399083	-0.462308	-0.543	-0.531894	-0.257532	-0.0546687	-0.374982	-0.108193	-0.38374	-0.0226344	-0.284641	-0.181458	-0.104792	-0.483591	-0.3328	-0.343423	0.0656759	-0.229751	-0.140782	0.140119	-0.150597	0.297532	0.15436	0.236867	-0.00999379	0.265698	0.236418	-0.247893	-0.286695	-0.571508	-0.401824	-0.219194	-0.43799	-0.347085	-0.134288	0.0721459	-0.285659	-0.0585428	0.0160335	0.140627	-0.147944	-0.175072	-0.331054	-0.0708753	0.187905	0.112627	0.260819	0.549938	0.123557	0.389695	0.489052	0.375523	0.585455	M16 lightcyan|0.6427
6126	BCAR3|O75815	lightcyan	0.414388	0.230813	-0.0158642	0.135811	-0.107761	0.0980228	0.639091	0.583045	0.453655	0.429481	0.322187	0.34266	0.467959	0.348605	0.504504	-0.0471472	0.312277	0.442235	0.341304	0.389954	-0.171062	0.187455	0.189721	0.0111883	0.18488	0.118732	0.159252	0.247605	0.120356	-0.199066	-0.420951	-0.347942	-0.400332	-0.0729468	-0.363641	-0.502383	-0.500675	-0.393824	-0.305541	-0.470036	-0.219269	-0.262032	-0.462903	-0.478674	-0.2016	-0.299845	-0.374091	0.0330597	-0.258196	0.0552691	0.0722955	0.013265	0.300269	-0.149913	0.0807052	-0.0360956	0.175835	0.058561	-0.152348	0.400828	0.0551855	0.28222	0.476264	0.469529	-0.167108	0.144561	-0.124082	-0.348316	-0.142101	-0.434457	-0.16966	-0.273291	-0.4525	-0.46403	-0.168683	-0.264474	-0.470728	-0.459569	-0.372968	-0.310668	-0.437575	-0.541546	-0.618799	-0.205703	-0.209747	-0.218038	0.0816724	0.358222	0.069642	0.0568195	0.129055	-0.00145231	0.0679723	M16 lightcyan|0.6391
6330	PLEKHF1|Q96S99	lightcyan	0.393798	0.370475	-0.0580183	0.0873141	-0.197612	0.299142	0.636277	0.570951	0.281475	0.40878	0.36116	0.560099	0.43213	0.372926	0.511512	0.0363938	0.27392	0.382093	0.209641	0.192063	0.0551415	0.314548	0.225363	-0.0266061	0.204631	0.112127	0.18226	0.0700932	0.112481	-0.241601	-0.221012	-0.156885	-0.433772	-0.119873	-0.501994	-0.561982	-0.577626	-0.562304	-0.259598	-0.351705	-0.221892	-0.378246	-0.426175	-0.353406	-0.37643	-0.173149	-0.38919	-0.191567	-0.355299	0.0875332	-0.182283	-0.149815	-0.0807896	-0.426422	-0.291229	-0.3155	-0.156015	-0.206791	-0.0678818	-0.0485094	-0.205487	0.347285	0.131493	0.137034	0.105584	0.295636	0.121922	-0.323849	-0.242613	-0.50472	-0.346735	-0.158385	-0.372775	-0.508142	-0.27263	-0.184298	-0.317129	-0.11653	-0.237565	-0.103346	-0.37149	-0.264104	-0.366523	-0.240557	-0.123612	-0.0465356	0.115285	0.356265	0.00349947	0.225805	0.113597	-0.0457691	0.182599	M16 lightcyan|0.6363
1104	LIMS1|P48059	lightcyan	0.348013	0.644503	0.249969	0.160082	0.0761641	0.319561	0.63386	0.530747	0.299846	0.323796	0.250396	0.476606	0.240304	0.252549	0.421287	-0.134223	0.124462	0.288206	0.367182	0.15917	0.0938251	0.34418	0.0513232	0.0539929	0.0782041	-0.142567	-0.00776326	0.0527162	0.0125777	-0.251112	-0.290839	-0.109168	-0.273252	-0.173587	-0.384919	-0.467979	-0.319873	-0.365108	0.0799618	-0.140882	-0.318599	-0.237121	-0.323703	-0.244021	-0.213708	0.073843	-0.247684	-0.168538	-0.309813	0.0990017	-0.108423	-0.161818	-0.199279	-0.313396	-0.255885	-0.301691	0.0574422	-0.230478	-0.337729	-0.0816266	-0.193508	-0.213297	-0.0418755	-0.0138454	-0.0802999	0.0646902	0.1289	-0.228789	-0.335893	-0.44653	-0.429782	-0.0837274	-0.211017	-0.251794	-0.194812	-0.167018	-0.271614	-0.0598093	-0.0656485	0.168734	-0.0369223	-0.134548	-0.174396	0.0698183	-0.0366163	0.0170864	0.134581	0.374034	-0.122984	0.25727	0.328966	0.329126	0.284743	M16 lightcyan|0.6339
4833	TJAP1|Q5JTD0	lightcyan	0.303487	0.396832	0.120145	-0.0273805	-0.158534	0.233707	0.633351	0.488495	0.294492	0.297808	0.383382	0.437194	0.354938	0.456064	0.541464	-0.166103	0.0896422	0.258961	0.329516	0.197707	-0.0983264	0.120035	-0.0338558	-0.242612	-0.0648968	-0.0537391	0.173989	0.0092244	-0.138456	-0.321238	-0.351722	-0.312965	-0.501038	-0.266714	-0.412299	-0.503529	-0.471387	-0.471769	-0.132657	-0.206398	-0.276931	-0.252443	-0.334254	-0.342673	-0.145873	-0.0436056	-0.307961	-0.0787281	-0.356604	-0.0164741	-0.175087	-0.0686727	-0.069915	-0.356233	-0.287702	-0.335295	0.170617	-0.155816	-0.286412	0.0770032	-0.155806	0.0566365	0.106861	0.113686	0.0460601	0.301905	0.268675	-0.0879051	0.00447029	-0.295449	-0.141033	-0.290982	-0.409162	-0.261836	-0.0795566	-0.0479846	-0.3226	-0.146974	-0.0508113	0.0897393	-0.217192	-0.199396	-0.282245	-0.0123056	0.0507549	0.155016	0.319907	0.462773	0.17705	0.191643	0.150776	0.235758	0.368767	M16 lightcyan|0.6334
3688	LSM14A|Q8ND56	lightcyan	0.304583	0.260621	-0.00418583	0.0674517	-0.0790224	0.409864	0.629551	0.556849	0.324744	0.339106	0.262519	0.495072	0.494427	0.553587	0.604328	-0.0588837	0.213643	0.356783	0.131033	0.254721	-0.350587	0.000394715	-9.94504e-05	-0.323735	-0.0776429	-0.0478649	0.0415531	-0.246957	-0.0350876	-0.415256	-0.392484	-0.433486	-0.457144	-0.249723	-0.443756	-0.377508	-0.515453	-0.530981	-0.203381	-0.279619	-0.225882	-0.304622	-0.358914	-0.392749	-0.164993	-0.176392	-0.357547	0.0671653	-0.220422	0.0798714	-0.114844	0.0918362	-0.150616	-0.396662	-0.29539	-0.380777	0.0249459	-0.217003	-0.109891	0.0076255	-0.246901	0.0426277	-0.029995	-0.0362498	-0.0152957	0.279389	0.148429	-0.0881564	0.083567	-0.26003	-0.125121	-0.420438	-0.537065	-0.308802	-0.189307	-0.0835122	-0.314041	-0.25243	-0.191699	-0.0678039	-0.351063	-0.357485	-0.425249	-0.113086	-0.0764742	0.0964877	0.303173	0.365547	0.146768	-0.0391602	0.0578402	0.0615329	0.192781	M16 lightcyan|0.6296
4020	TSC22D4|Q9Y3Q8	lightcyan	0.541761	0.548771	0.0965343	0.235175	-0.0567172	0.405826	0.629281	0.601729	0.317431	0.426371	0.265901	0.551767	0.306147	0.305717	0.443601	-0.130662	0.166939	0.416308	0.254271	0.0764502	0.224889	0.381783	0.0506261	0.133576	0.211509	-0.146166	-0.0279818	0.09511	-0.0916033	-0.277448	-0.202417	-0.073127	-0.445704	-0.195013	-0.494919	-0.650034	-0.500611	-0.483845	-0.0695202	-0.164656	-0.233619	-0.297996	-0.318432	-0.245514	-0.523463	-0.154418	-0.394085	-0.356792	-0.458912	0.0760615	-0.180118	-0.221695	-0.062627	-0.385009	-0.214746	-0.254062	-0.266604	-0.267198	-0.0822759	0.18937	-0.0123123	0.125906	0.187748	0.410331	0.264588	0.325654	0.20584	-0.190528	-0.269521	-0.482122	-0.41443	-0.0649553	-0.284547	-0.480246	-0.223892	-0.151378	-0.199389	0.110524	-0.128033	-0.00356905	-0.338439	-0.187472	-0.265618	-0.267752	-0.131298	-0.00294749	0.0520435	0.341513	-0.0303184	0.363538	0.218428	-0.0286369	0.232894	M16 lightcyan|0.6293
6841	RNASEH2B|Q5TBB1	lightcyan	0.218166	0.276262	-0.0447825	0.0595251	-0.113571	0.310536	0.626811	0.599148	0.320203	0.388623	0.217321	0.452147	0.597641	0.473131	0.612865	0.127772	0.453651	0.433746	0.246415	0.444525	-0.241459	0.349363	0.335712	-0.0964991	0.207159	0.0098226	0.15292	0.149972	-0.0445459	-0.158739	-0.386063	-0.353011	-0.325493	-0.047194	-0.468317	-0.490886	-0.505835	-0.48651	-0.259565	-0.438768	-0.297965	-0.419519	-0.435742	-0.433523	-0.239079	-0.272273	-0.395982	-0.0335014	-0.294218	0.0281625	-0.100415	0.176276	-0.0775728	-0.396994	-0.247779	-0.379254	-0.0035944	-0.185504	-0.308142	-0.20964	-0.353173	-0.0483079	0.103677	-0.0823733	-0.106412	0.195718	0.00778418	-0.289147	-0.0548798	-0.447749	-0.300082	-0.262931	-0.462477	-0.446413	-0.328019	-0.385368	-0.445536	-0.27366	-0.277396	-0.256928	-0.393843	-0.283169	-0.451362	-0.0380772	-0.230016	-0.0571702	0.220192	0.360037	0.000197541	0.0589145	-0.0825861	-0.0051769	0.0387501	M16 lightcyan|0.6268
4587	CCDC50|Q8IVM0	lightcyan	0.381785	0.450219	0.201089	0.0531681	-0.0807375	0.160435	0.615837	0.428741	0.303705	0.282102	0.463352	0.510769	0.150254	0.15299	0.299427	-0.0629825	0.00508956	0.230026	0.332133	-0.111026	0.204374	0.168877	-0.0460492	-0.209084	-0.157837	0.0134066	-0.0523228	0.111021	0.0684203	-0.344221	-0.153908	-0.116574	-0.299938	-0.191021	-0.360657	-0.342239	-0.350801	-0.428783	0.00502127	-0.0898277	-0.224772	-0.127032	-0.231995	-0.264136	-0.0951578	0.151096	-0.181754	0.112988	-0.129683	0.244088	-0.0720842	-0.258062	-0.218282	-0.281417	-0.304659	-0.309205	0.16385	-0.139014	-0.224362	0.0325545	-0.219329	-0.102441	-0.187825	0.0142641	0.279169	0.406595	0.308262	-0.0524189	-0.233209	-0.251434	-0.172012	-0.281206	-0.34284	-0.130936	-0.0386914	0.132368	-0.0392189	-0.0183788	-0.0397672	0.162264	-0.0563072	-0.217609	-0.221529	-0.285617	0.0206507	-0.0037531	0.0156636	0.406063	0.137193	0.321522	0.472984	0.339338	0.45642	M16 lightcyan|0.6158
2647	SYNRG|Q9UMZ2	lightcyan	0.296383	0.302725	-0.0491655	-0.000652215	-0.287232	0.42216	0.614762	0.561288	0.282013	0.43111	0.285634	0.517017	0.420803	0.385028	0.520469	-0.165036	0.296232	0.367713	0.409527	0.436938	-0.0188481	0.490909	0.248147	-0.0148365	0.262991	0.131653	0.148854	0.291234	0.132044	-0.370435	-0.466617	-0.435268	-0.471542	-0.27804	-0.342677	-0.551662	-0.560883	-0.509931	-0.320921	-0.5055	-0.272974	-0.496542	-0.525518	-0.494266	-0.252517	-0.243836	-0.439411	-0.221432	-0.399856	-0.173681	-0.170577	-0.00834021	0.105271	-0.364362	-0.175214	-0.247905	0.153531	-0.0466621	0.0222654	-0.0173871	-0.326515	0.217746	0.208319	0.0298516	-0.0960107	0.25175	0.0398378	-0.350381	-0.25833	-0.63716	-0.422919	0.0395327	-0.262896	-0.427122	-0.107709	-0.0477717	-0.372468	-0.235981	-0.215669	-0.117297	-0.301782	-0.142084	-0.329423	-0.156975	-0.0342661	-0.0762429	0.166909	0.490792	0.125457	0.316172	0.242152	0.141989	0.29494	M16 lightcyan|0.6148
9491	RGS5|O15539	lightcyan	0.124309	0.200779	-0.298761	-0.228123	-0.464251	0.130431	0.610577	0.429517	0.0647815	0.149801	0.0543281	0.243742	0.412796	0.525949	0.53849	-0.173763	0.156085	0.169013	0.506058	0.532327	0.104595	0.444502	0.215038	0.0896005	0.274536	0.0592822	0.182953	0.0223352	0.0381473	-0.317574	-0.422398	-0.270723	-0.514622	-0.265029	-0.425851	-0.60402	-0.600733	-0.577129	-0.440063	-0.530791	-0.298175	-0.468454	-0.585052	-0.523876	-0.286177	-0.224123	-0.401789	-0.181924	-0.403796	-0.20476	-0.338259	-0.013145	0.0126914	-0.400807	-0.220913	-0.203739	0.153401	-0.112412	-0.0480434	0.0307556	-0.257391	0.333576	0.224499	0.0955465	-0.28184	0.112396	0.0913899	-0.419668	-0.24059	-0.667705	-0.408134	0.053342	-0.27204	-0.435827	-0.145249	-0.0972582	-0.514368	-0.201844	-0.137565	0.00442103	-0.209769	-0.18297	-0.383535	0.164497	0.152913	0.122038	0.392102	0.585497	0.0766386	0.336357	0.352608	0.332488	0.449179	M16 lightcyan|0.6106
254	TJP2|Q9UDY2	lightcyan	0.313241	0.152852	-0.317662	-0.112735	-0.438025	0.179667	0.60426	0.469171	0.0710356	0.190398	0.0183994	0.322387	0.441151	0.404203	0.46412	-0.110632	0.276234	0.300444	0.461022	0.455593	0.068188	0.514466	0.371784	0.252509	0.45267	0.0873685	0.138733	0.109575	0.16007	-0.410032	-0.441609	-0.183922	-0.529991	-0.144357	-0.524948	-0.617316	-0.657693	-0.636799	-0.432145	-0.505612	-0.275316	-0.513001	-0.627047	-0.547954	-0.549016	-0.472147	-0.628503	-0.142719	-0.432029	-0.273	-0.345167	0.0537954	0.128121	-0.391177	-0.100675	-0.146106	-0.0978281	-0.177785	0.0552568	0.314051	0.00840944	0.43761	0.508738	0.542784	-0.120886	0.225539	0.0494261	-0.411922	-0.259598	-0.659054	-0.423075	-0.0749851	-0.408493	-0.587945	-0.22596	-0.16466	-0.464686	-0.119249	-0.171616	-0.121545	-0.374064	-0.2783	-0.438605	-0.0817828	0.00553043	-0.0117121	0.208296	0.54379	0.10483	0.371726	0.304547	0.0514055	0.320469	M16 lightcyan|0.6043
1638	DNPEP|Q9ULA0	lightcyan	0.272075	0.344785	-0.00694373	-0.0916796	-0.21489	0.220297	0.602363	0.428632	0.17369	0.208746	0.193687	0.346814	0.278304	0.340342	0.429645	0.0499954	0.103974	0.210041	0.377708	0.0646617	0.278902	0.354461	0.0733005	0.0611752	0.110453	0.0570437	0.0915487	0.337931	0.202153	-0.0055962	0.00791431	0.0378061	-0.363877	-0.159729	-0.420856	-0.548892	-0.493629	-0.490856	-0.191685	-0.192005	-0.20761	-0.202038	-0.229602	-0.265073	-0.320409	-0.114023	-0.351348	-0.212842	-0.367164	-0.0291185	-0.293227	-0.2926	-0.2549	-0.388709	-0.387172	-0.351832	-0.0284755	-0.285742	-0.137909	-0.0284345	-0.264337	-0.0265966	-0.100355	0.0868756	0.119461	0.295526	0.293601	-0.145023	-0.133857	-0.371473	-0.332741	-0.0714626	-0.292176	-0.350854	-0.212515	-0.128002	-0.276439	0.0201295	-0.0551478	0.0513829	-0.222554	-0.182607	-0.26363	-0.105679	0.047596	0.130006	0.184001	0.404011	-0.00861135	0.444735	0.283199	0.171323	0.267153	M16 lightcyan|0.6024
361	ARFGEF2|Q9Y6D5	lightcyan	0.219833	0.178398	0.319611	0.1883	0.0699829	0.222392	0.596309	0.459978	0.5482	0.357409	0.587872	0.460512	0.29314	0.223526	0.278535	-0.0981726	0.14724	0.28064	0.183845	0.096044	-0.290963	0.0693465	-0.0592222	-0.286418	-0.120294	-0.06619	0.125603	0.185787	0.0513676	-0.169726	-0.216254	-0.373289	-0.432717	-0.171307	-0.0522694	-0.339611	-0.443513	-0.213381	-0.20064	-0.180495	0.0941817	-0.00701593	-0.0668831	-0.233053	0.0778071	-0.219894	-0.229877	0.127715	-0.165758	0.164263	0.188678	-0.126045	0.110613	-0.0427105	-0.0313228	-0.107405	0.37907	0.211421	-0.0126709	0.193356	-0.144576	-0.0141875	0.077117	0.065802	0.0291769	0.368645	0.136504	0.00204552	0.205661	-0.00564161	0.232328	-0.371035	-0.421794	-0.151292	0.108543	-0.0663812	-0.205368	-0.411031	-0.232231	-0.278552	-0.446448	-0.406756	-0.370042	-0.33474	-0.264536	-0.132046	-0.0142742	0.385689	0.351085	-0.0569996	-0.141858	0.0159327	-0.00670191	M16 lightcyan|0.5963
8317	PDE7B|Q9NP56	lightcyan	0.327574	0.290003	0.173227	0.20731	-0.0326828	0.140048	0.5955	0.4163	0.380748	0.32365	0.483187	0.433531	0.212113	0.00602265	0.12184	-0.134828	0.273011	0.354128	0.252315	0.0374732	0.0707006	0.440633	0.199989	-0.000472095	0.261557	0.00233481	-0.0569772	0.071571	-0.00187353	-0.450479	-0.355345	-0.103176	-0.423521	-0.0286744	-0.110717	-0.404177	-0.484099	-0.331095	-0.133485	-0.216427	0.21424	-0.0414883	-0.168863	-0.282637	-0.328043	-0.201774	-0.371741	0.0344946	-0.108142	-0.00102781	0.19838	0.0417056	0.292873	0.0629115	0.161372	0.0801705	0.107629	0.265676	0.214395	0.320531	0.00548291	0.242688	0.229966	0.251155	0.277414	0.420088	0.206357	-0.154771	-0.260646	-0.340589	-0.174986	-0.1167	-0.248535	-0.309682	0.217638	-0.0211712	-0.216307	-0.286802	-0.256819	-0.116909	-0.311177	-0.221916	-0.200882	-0.564724	-0.285531	-0.307709	-0.277437	0.428821	0.21674	0.230282	0.308072	-0.0629471	0.207293	M16 lightcyan|0.5955
6883	GTPBP2|Q9BX10	lightcyan	0.0613868	-0.106497	-0.280046	-0.0477323	-0.261426	0.0727784	0.592544	0.563384	0.348449	0.35686	0.316599	0.331628	0.634506	0.33052	0.421108	0.373868	0.456229	0.387869	0.318563	0.524754	-0.00440758	0.345531	0.384179	-0.0130088	0.215727	0.577622	0.619617	0.374192	0.33786	0.20246	0.0276481	-0.280888	-0.149928	0.0247672	-0.402463	-0.381979	-0.53975	-0.433338	-0.56265	-0.691714	-0.261463	-0.391244	-0.384309	-0.557398	-0.062248	-0.250401	-0.280457	-0.0339839	-0.152548	0.161592	0.0048064	0.0568568	0.108205	-0.239087	-0.135158	-0.267834	0.239558	0.0551819	-0.212101	-0.311117	-0.496506	0.166495	0.169506	-0.10356	0.156289	0.506428	-0.210473	-0.55947	-0.0527606	-0.33697	-0.0217911	-0.2064	-0.522987	-0.541284	-0.238573	-0.349243	-0.332572	-0.322902	-0.603348	-0.678087	-0.513121	-0.619537	-0.756353	-0.258421	-0.301429	-0.29456	0.0159223	0.412627	0.26874	0.053716	-0.0815912	-0.152094	-0.0661603	M16 lightcyan|0.5925
4604	STK25|O00506	lightcyan	0.172872	0.499971	0.228582	-0.0385995	-0.095357	0.490514	0.588268	0.367143	0.0144798	0.11883	0.131881	0.4605	0.205389	0.491238	0.511668	-0.421421	-0.112453	0.0680678	0.267888	0.140336	-0.170209	0.224578	-0.157899	-0.142498	-0.0766825	-0.216204	-0.17619	-0.0145685	-0.0503335	-0.486145	-0.349689	-0.309343	-0.578547	-0.465244	-0.40131	-0.574767	-0.4243	-0.484414	0.0499757	-0.0158975	-0.332388	-0.384791	-0.325343	-0.244915	-0.406098	-0.238947	-0.542843	-0.27657	-0.542433	-0.324519	-0.411687	-0.125701	-0.306391	-0.517744	-0.428759	-0.406217	-0.0547591	-0.398904	-0.206373	0.118176	-0.173727	-0.152572	-0.00263003	0.0820152	0.0317544	0.196003	0.414068	0.064798	-0.0120542	-0.386098	-0.297078	-0.119232	-0.239911	-0.164637	-0.0799169	0.0799678	-0.160894	0.172736	0.284725	0.348198	-0.107305	0.132207	0.0219573	0.157241	0.242305	0.400071	0.449255	0.475845	0.116125	0.443646	0.118795	0.258697	0.403174	M16 lightcyan|0.5883
3997	PRKD2|Q9BZL6	lightcyan	-0.0221717	0.0845726	-0.00629931	-0.135778	-0.181815	0.224066	0.581215	0.403989	0.186974	0.174666	0.328684	0.3959	0.343947	0.471262	0.398081	-0.119746	0.0268292	0.0915949	0.248395	0.33959	-0.208481	0.0881641	-0.0738049	-0.277315	-0.127064	-0.0437057	0.363654	-0.211547	-0.0926054	-0.222169	-0.177399	-0.451295	-0.454833	-0.387657	-0.368131	-0.365141	-0.500901	-0.468178	-0.346422	-0.31041	-0.303584	-0.346761	-0.30291	-0.426954	0.0761333	-0.115591	-0.271404	0.0110439	-0.307403	0.0315152	-0.218951	-0.0606725	-0.202311	-0.404104	-0.356128	-0.413102	0.266862	-0.0416487	-0.241618	-0.0834464	-0.393106	0.0199291	0.01851	-0.141327	0.0541941	0.44234	0.207956	-0.142836	0.198201	-0.127459	0.123162	-0.350241	-0.529221	-0.169675	0.00545846	-0.0145058	-0.194784	-0.119845	-0.065892	-0.0831758	-0.338038	-0.307065	-0.434181	0.0945965	0.0608318	0.205276	0.375475	0.543778	0.429166	0.018887	-0.0842742	0.21564	0.259251	M16 lightcyan|0.5812
6048	PARP12|Q9H0J9	lightcyan	0.0235905	0.279224	0.104354	-0.0742274	-0.0971574	0.217596	0.579157	0.424854	0.115766	0.169973	0.303298	0.448259	0.257647	0.29105	0.316617	-0.0692777	0.00585418	0.10016	0.195492	0.1303	-0.0573164	0.204888	-0.0513907	-0.211047	-0.133711	0.148506	0.272228	-0.0369191	0.12859	-0.160304	-0.0770263	-0.214015	-0.339978	-0.284639	-0.410593	-0.407293	-0.371344	-0.41277	-0.119193	-0.161901	-0.336391	-0.30742	-0.221683	-0.249941	-0.166644	-0.123573	-0.338975	-0.161785	-0.313052	-0.0436565	-0.244154	-0.210066	-0.325851	-0.423753	-0.416768	-0.461471	0.116048	-0.198216	-0.392827	-0.234446	-0.430208	-0.141128	-0.128401	-0.184564	0.317406	0.463218	0.266062	-0.161994	-0.0818655	-0.200183	-0.0671379	-0.170339	-0.339561	-0.195111	-0.0427991	-0.0170807	-0.110669	0.0609938	-0.0360128	0.00153892	-0.149709	-0.116623	-0.216773	-0.0723493	0.0479428	0.136458	0.18868	0.449954	0.256874	0.283775	0.0386374	0.137969	0.264322	M16 lightcyan|0.5792
6574	GBP2|P32456	lightcyan	0.0941122	-0.0495801	-0.254908	-0.141427	-0.427366	0.135775	0.574159	0.486587	0.24017	0.314537	0.305216	0.397719	0.608072	0.423227	0.497689	0.284414	0.379174	0.314906	0.294823	0.372531	0.146894	0.43193	0.396883	-0.0673227	0.201042	0.303907	0.295148	0.447371	0.128404	-0.0384985	-0.107272	-0.267498	-0.352751	-0.0678608	-0.46336	-0.528171	-0.632805	-0.571725	-0.557554	-0.589823	-0.325911	-0.513117	-0.450615	-0.58406	-0.199693	-0.269957	-0.387259	-0.241796	-0.40003	0.0244845	-0.202614	-0.147606	-0.0664836	-0.446499	-0.325557	-0.432019	0.123701	-0.111286	-0.159026	-0.25127	-0.492859	0.197493	0.0958879	-0.054659	0.185318	0.46928	0.110979	-0.382025	-0.0805503	-0.445286	-0.169112	-0.191971	-0.537854	-0.466649	-0.191387	-0.259696	-0.33853	-0.188782	-0.285427	-0.391609	-0.512797	-0.412893	-0.593016	-0.214674	-0.0956167	-0.060814	0.163913	0.485412	0.267069	0.259099	0.0619245	-0.0224787	0.156086	M16 lightcyan|0.5742
7724	WASHC3|Q9Y3C0	lightcyan	0.534451	0.465111	-0.0316171	0.190832	-0.0956306	0.477841	0.571514	0.597803	0.252391	0.415126	0.155225	0.466665	0.538023	0.430147	0.613795	0.213228	0.368875	0.485499	0.176806	0.265914	0.14968	0.349863	0.31919	0.0886629	0.276928	0.102225	0.09535	0.1274	0.120638	-0.0865995	-0.0863131	-0.028644	-0.316381	0.0430889	-0.656867	-0.593851	-0.510661	-0.57161	-0.100989	-0.289315	-0.327672	-0.434493	-0.412111	-0.323199	-0.566545	-0.194281	-0.380966	-0.381834	-0.414735	0.0643111	-0.235197	-0.10144	-0.0902459	-0.504687	-0.313443	-0.356063	-0.388304	-0.483675	-0.103802	-0.000725176	-0.016016	0.263347	0.231745	0.368463	0.0583727	0.144899	0.0680385	-0.274213	-0.230546	-0.561345	-0.570743	-0.142285	-0.382462	-0.651333	-0.529374	-0.373456	-0.394057	0.0519062	-0.188934	-0.0990615	-0.352247	-0.243843	-0.334862	-0.174609	-0.120415	-0.010505	0.123516	0.223244	-0.232786	0.261471	0.0869889	-0.137928	0.131155	M16 lightcyan|0.5715
7663	ABHD5|Q8WTS1	lightcyan	0.146776	0.0352834	-0.355593	-0.162825	-0.384902	0.0842712	0.565717	0.469202	0.095586	0.19535	0.0727761	0.253243	0.493629	0.39514	0.458472	0.300827	0.293284	0.275938	0.40309	0.416915	0.365175	0.406906	0.388999	0.239673	0.338211	0.4201	0.398178	0.22886	0.425667	0.034052	0.0202683	-0.0319401	-0.118872	0.038423	-0.637052	-0.35493	-0.526254	-0.583651	-0.462417	-0.562422	-0.487179	-0.473983	-0.524734	-0.574472	-0.251404	-0.19045	-0.322501	0.00621027	-0.204335	0.0412022	-0.2309	-0.100296	-0.124666	-0.450937	-0.344377	-0.391904	0.043688	-0.188901	-0.369085	-0.157993	-0.346255	0.18184	0.235816	0.111162	0.135036	0.342611	0.0243989	-0.500765	-0.192953	-0.486708	-0.331285	-0.176834	-0.479943	-0.52377	-0.369367	-0.2268	-0.373445	-0.0559283	-0.277556	-0.268472	-0.327623	-0.495259	-0.587924	0.0277105	0.0417414	0.0129371	0.246217	0.474301	0.138587	0.291672	0.335436	0.189933	0.296412	M16 lightcyan|0.5657
2598	MAP4K2|Q12851	lightcyan	0.125069	0.366851	0.129892	-0.0755603	-0.0925787	0.270009	0.563765	0.302799	0.0982984	0.118318	0.208494	0.329252	0.160742	0.383438	0.366987	-0.255233	-0.0368969	0.0591508	0.251957	0.0980573	-0.0140915	0.238992	-0.105308	-0.057866	-0.011377	-0.231383	-0.165699	-0.00740016	-0.162556	-0.291471	-0.228745	-0.236662	-0.472213	-0.312088	-0.205551	-0.542071	-0.39353	-0.315575	-0.0820206	-0.091345	-0.145817	-0.17743	-0.222219	-0.164867	-0.229458	-0.186794	-0.432681	-0.164955	-0.452591	-0.158573	-0.18631	-0.16007	-0.11607	-0.265037	-0.222503	-0.187065	0.0961421	-0.111348	-0.0885987	0.119214	-0.134492	-0.00582581	-0.023073	0.0542988	0.00211694	0.185242	0.282956	0.00493334	0.0171094	-0.287581	-0.147193	0.0142814	-0.103592	-0.125162	0.0680808	0.103904	-0.0843305	0.0402179	0.0554198	0.160451	-0.184089	0.0017395	-0.115368	-0.0249576	0.161058	0.224138	0.312292	0.476966	0.13827	0.343344	0.248144	0.297348	0.409202	M16 lightcyan|0.5638
7682	VWA2|Q5GFL6	lightcyan	0.212485	0.126975	-0.0661109	-0.157739	-0.336472	0.0606296	0.554182	0.320075	0.0757979	0.0889435	0.169559	0.27183	0.262945	0.274292	0.318843	-0.0288891	0.064877	0.143702	0.398306	0.0807956	0.0523638	0.244734	0.113367	-0.135383	-0.012392	0.109291	-0.0164916	0.299542	0.207711	-0.230335	-0.178113	-0.208658	-0.462765	-0.187721	-0.361431	-0.405394	-0.520455	-0.529309	-0.279134	-0.241236	-0.179277	-0.266458	-0.329752	-0.386184	-0.271009	-0.293334	-0.429534	0.156009	-0.143586	-0.0824539	-0.238221	0.0138086	-0.113554	-0.345162	-0.26686	-0.273197	0.111847	-0.170436	-0.0711157	0.254475	-0.174204	0.107878	0.0300892	0.218963	0.166173	0.404906	0.321003	-0.0478765	-0.0767607	-0.338223	-0.165334	-0.234045	-0.434169	-0.240862	-0.0729146	0.0265085	-0.220025	-0.0886178	-0.0178878	-0.0122148	-0.274593	-0.130606	-0.305916	-0.272854	0.0390028	0.0591171	0.128723	0.47291	0.209452	0.413575	0.280965	0.154527	0.349426	M16 lightcyan|0.5542
626	MX1|P20591	lightcyan	0.342613	0.346069	0.226162	0.141968	0.0336617	0.305501	0.547303	0.438736	0.327882	0.336074	0.434107	0.514492	0.246091	0.308798	0.388861	-0.207722	0.0275947	0.240161	0.029855	-0.0305412	-0.137866	0.0588531	-0.12428	-0.170441	-0.0719458	-0.219376	-0.210298	-0.0419416	-0.00914785	-0.371781	-0.238127	-0.165312	-0.437658	-0.183935	-0.281439	-0.457814	-0.391348	-0.331632	-0.0298823	-0.032128	-0.0320961	-0.108748	-0.16853	-0.169296	-0.23263	-0.169887	-0.345821	-0.077629	-0.264737	-0.00496451	-0.0384085	-0.156049	-0.0145979	-0.232118	-0.181994	-0.180212	-0.00898179	-0.0572658	0.0196685	0.164929	-0.0398174	0.153163	0.0864001	0.209322	0.163335	0.272071	0.316157	0.0836777	0.00432794	-0.183018	-0.0893427	-0.307595	-0.323426	-0.189376	0.00114377	0.00546279	-0.165085	-0.0945872	0.0181897	0.117002	-0.250654	-0.161904	-0.155224	-0.185615	-0.0553726	0.0701736	0.119845	0.273977	0.114235	0.131215	0.0338913	-0.0167686	0.177146	M16 lightcyan|0.5473
4780	HOMER3|Q9NSC5	lightcyan	0.286297	0.282015	-0.0792348	-0.0140403	-0.280807	0.371396	0.536611	0.492488	0.115628	0.321585	0.0520333	0.434978	0.396518	0.38863	0.498437	-0.268604	0.178674	0.281415	0.399127	0.412302	-0.0484311	0.43276	0.184233	0.0750917	0.271119	-0.00452544	-0.110258	0.27522	0.150455	-0.469031	-0.502385	-0.371504	-0.471558	-0.309053	-0.393541	-0.517304	-0.49912	-0.534818	-0.224839	-0.392847	-0.202101	-0.486883	-0.54228	-0.468693	-0.500639	-0.35637	-0.556917	-0.301129	-0.410937	-0.306746	-0.302567	0.0685563	0.0451495	-0.375059	-0.154399	-0.2084	-0.0456891	-0.254147	0.117842	0.150335	-0.120192	0.195238	0.277227	0.27273	-0.0441005	0.202721	0.112664	-0.297831	-0.324099	-0.680688	-0.537949	0.0372252	-0.272193	-0.44495	-0.157524	-0.0902451	-0.3763	-0.0781626	-0.0451774	0.012305	-0.23785	-0.0782072	-0.256426	-0.0124944	0.0766677	0.0542639	0.222749	0.447059	0.0509745	0.387515	0.273233	0.0845835	0.333373	M16 lightcyan|0.5366
4277	WASH2P|Q6VEQ5	lightcyan	0.515415	0.414845	-0.0363037	0.142522	-0.177167	0.327224	0.532116	0.508642	0.280304	0.34798	0.190079	0.400228	0.399472	0.335171	0.47433	0.120582	0.272257	0.412056	0.298598	0.128497	0.158067	0.264703	0.222387	-0.0491789	0.164739	0.116271	0.0139999	0.0658715	0.193506	-0.18738	-0.173299	-0.104254	-0.371772	-0.0295241	-0.513918	-0.484614	-0.474753	-0.534145	-0.131226	-0.246578	-0.202612	-0.274917	-0.379574	-0.317929	-0.41605	-0.111532	-0.290567	-0.206024	-0.303083	0.0939069	-0.166956	-0.189632	0.00196049	-0.359445	-0.185109	-0.225603	-0.176921	-0.300436	-0.013691	0.150897	0.0335267	0.292177	0.15601	0.337324	0.00212209	0.1287	0.162439	-0.173471	-0.273226	-0.488051	-0.482845	-0.149471	-0.347038	-0.472758	-0.296165	-0.186909	-0.365494	-0.0911807	-0.111824	0.0339382	-0.250759	-0.166706	-0.246051	-0.242482	-0.0291636	0.00563373	0.0821493	0.286567	-0.138928	0.257084	0.259339	0.0456374	0.282715	M16 lightcyan|0.5321
4630	GIPC3|Q8TF64	lightcyan	0.0983798	0.0356443	-0.241489	-0.162165	-0.303323	-0.0647382	0.525018	0.408674	0.137575	0.209676	0.146925	0.220081	0.369701	0.219605	0.33242	-0.0503408	0.229602	0.203264	0.405632	0.441888	0.0593318	0.400344	0.282459	0.024378	0.221697	0.142114	0.243868	0.252458	0.279579	-0.17652	-0.295008	-0.157982	-0.296819	-0.0493145	-0.317233	-0.351334	-0.448891	-0.421864	-0.391884	-0.49339	-0.149287	-0.305472	-0.417765	-0.453955	-0.149168	-0.164795	-0.260218	-0.0332983	-0.228091	-0.0575074	-0.12013	-0.0138575	0.132643	-0.212966	-0.0517639	-0.13015	0.195573	-0.0346893	-0.101273	-0.0550825	-0.228289	0.272107	0.286996	0.153005	-0.133315	0.190437	-0.0580515	-0.483806	-0.264224	-0.415084	-0.214533	-0.0905567	-0.343759	-0.445934	-0.162665	-0.231069	-0.473233	-0.273305	-0.277588	-0.202975	-0.215597	-0.434451	-0.472566	0.0293593	-0.0651677	-0.159989	0.0462425	0.423093	0.0866165	0.135423	0.198374	0.179301	0.217923	M16 lightcyan|0.525
3454	DPP7|Q9UHL4	lightcyan	0.144673	0.205516	0.105947	-0.0300578	-0.130995	0.315764	0.502098	0.313549	0.157728	0.184599	0.224126	0.396867	0.276966	0.358812	0.371718	-0.062038	0.0335722	0.112289	0.125487	0.0764219	0.0996783	0.275594	-0.00396186	0.00304894	0.0473065	-0.0542344	-0.168947	0.307324	0.138407	-0.16783	-0.0716745	-0.1343	-0.389504	-0.199109	-0.279257	-0.450901	-0.447858	-0.399296	-0.172135	-0.134033	-0.0887307	-0.190037	-0.164447	-0.250045	-0.303655	-0.279534	-0.44076	-0.148771	-0.385333	-0.205223	-0.208701	-0.111419	-0.130631	-0.301215	-0.270138	-0.261234	0.0616809	-0.147004	-0.050978	0.156403	-0.141297	-0.0962571	0.0233666	0.128382	0.136158	0.302341	0.398256	0.0901961	0.0625604	-0.276344	-0.209891	-0.102535	-0.291559	-0.166473	-0.0316899	0.00244744	-0.241816	0.00744053	0.114516	0.0832378	-0.323833	-0.107742	-0.185788	-0.112681	0.145463	0.219599	0.234897	0.402108	0.132199	0.455067	0.117321	0.110088	0.301659	M16 lightcyan|0.5021
3261	GRK5|P34947	lightcyan	0.0317651	0.360444	0.204268	0.0131095	0.0709684	0.201982	0.492855	0.297022	0.152007	0.120439	0.267268	0.327735	0.0774469	0.178648	0.152979	-0.14665	-0.0845315	0.0231188	0.166858	-0.150245	0.0851622	0.210427	-0.183438	-0.0971511	-0.126139	-0.1143	-0.0761148	-0.0246287	-0.00116459	-0.148922	0.0215481	-0.0426451	-0.272338	-0.248757	-0.0861314	-0.328219	-0.279699	-0.202478	-0.00282203	0.0544454	-0.0422789	0.0100298	0.090841	0.018832	-0.0786823	0.0823274	-0.189256	-0.112077	-0.269162	0.149819	-0.0880572	-0.243481	-0.307037	-0.218947	-0.331218	-0.276882	0.178364	-0.0548587	-0.12562	-0.120024	-0.310713	-0.256951	-0.319431	-0.230164	0.261497	0.30948	0.400033	0.0524353	0.0220075	-0.0380277	0.0158105	0.0587894	-0.0712002	0.0219638	0.133147	0.0691499	0.0608196	0.136353	-0.0263424	0.152865	-0.0774313	-0.0347549	-0.0557657	-0.0657764	0.00672093	0.125836	0.0869114	0.379272	0.191002	0.28484	0.17751	0.276179	0.267186	M16 lightcyan|0.4929
3298	SNX29|Q8TEQ0	lightcyan	0.217232	0.42646	0.140577	0.078428	0.00753375	0.427427	0.472383	0.366199	0.0396686	0.215377	0.178473	0.437057	0.213608	0.334837	0.359489	-0.256195	-0.0246969	0.127181	0.0200965	0.0317339	-0.111657	0.191573	-0.122764	-0.0826657	0.00847379	0.112429	-0.122129	-0.00775724	-0.0781784	-0.375448	-0.194734	-0.0948309	-0.439408	-0.22261	-0.347897	-0.557561	-0.343694	-0.336649	0.0713547	0.00177366	-0.0441133	-0.144841	-0.119347	-0.0319085	-0.586611	-0.205324	-0.514967	-0.425663	-0.517271	-0.250126	-0.295739	-0.094274	-0.081625	-0.294091	-0.195878	-0.17691	-0.239391	-0.317477	-0.0137042	0.110904	0.0155814	0.0362021	0.0612285	0.212002	0.306775	0.285649	0.321172	0.0144454	-0.00471304	-0.265443	-0.253015	-0.0343422	-0.134103	-0.313007	-0.071488	-0.00852567	-0.149054	0.232736	0.019051	0.163833	-0.154275	-0.00525182	-0.00549448	-0.140579	0.0617113	0.200424	0.168703	0.265005	0.0294671	0.343241	0.0160434	-0.0758623	0.232445	M16 lightcyan|0.4724
4703	RIT1|Q92963	lightcyan	0.158961	0.463944	0.201924	0.192289	0.155671	0.239365	0.464747	0.387269	0.231891	0.283099	0.366987	0.43962	0.111438	0.13038	0.159199	-0.128182	0.0511598	0.151266	0.0671363	0.0313106	0.188053	0.347505	-0.0651397	0.0512817	0.0820308	0.0284187	0.0281743	-0.0985665	-0.117822	-0.0896917	0.038821	0.0728408	-0.165608	-0.0961087	-0.181636	-0.413523	-0.211971	-0.130336	0.0602944	-0.0175997	0.0357257	0.0424743	0.0105321	0.053451	-0.279762	0.0720655	-0.196643	-0.283749	-0.355891	0.107161	-0.0392055	-0.177363	-0.0565841	-0.063056	-0.0597685	-0.0461396	-0.0737153	-0.0331811	-0.172279	-0.141531	-0.142946	-0.0954974	-0.0766972	-0.0690649	0.277222	0.27447	0.101398	-0.182112	-0.136056	-0.16141	-0.120482	0.0867323	0.0180745	-0.228878	0.0052233	-0.0931464	-0.012557	0.207327	-0.193302	0.029053	-0.0426356	-0.15905	-0.08288	-0.0714359	-0.0958671	-0.0180876	-0.0225602	0.253627	0.036795	0.207	0.0933495	0.0217581	0.117879	M16 lightcyan|0.4647
853	UNC13B|O14795	lightcyan	0.101143	0.165131	0.147507	0.0901748	0.0636305	-0.106831	0.445881	0.317849	0.333022	0.16185	0.376011	0.216352	0.172079	0.00180756	0.0826148	-0.00501923	0.198157	0.212068	0.274498	0.147272	-0.140534	0.164444	0.0857249	-0.202487	-0.0142823	0.0395042	0.212982	0.0182551	0.0426607	-0.0659256	-0.176383	-0.231055	-0.164053	0.0146851	-0.0703182	-0.129154	-0.214571	-0.095781	-0.120362	-0.19086	0.00871751	0.0540203	-0.0744079	-0.147409	0.142864	0.0213192	-0.028736	0.288816	0.0660013	0.255201	0.232042	0.0124393	0.149119	0.076386	0.0977714	-0.0313477	0.44151	0.261947	-0.272845	0.0129404	-0.12774	-0.070589	0.100316	-0.0340401	0.0451927	0.249102	-0.0802989	-0.230114	-0.0751476	-0.029898	0.113938	-0.152917	-0.202949	-0.151185	0.0450405	-0.164657	-0.171314	-0.306405	-0.332111	-0.2437	-0.167493	-0.319618	-0.287705	-0.207246	-0.271246	-0.267334	-0.148856	0.279029	0.181	-0.0849694	-0.03903	0.109677	-0.00279692	M16 lightcyan|0.4459
4264	CEP350|Q5VT06	lightcyan	0.221532	0.336165	0.109954	-0.0111117	-0.0439871	0.0250973	0.393854	0.252546	0.12586	0.180035	0.160106	0.26824	0.102151	0.0571709	0.226202	-0.0486278	0.0538064	0.132306	0.221109	0.0342028	0.131594	0.240421	0.0955769	0.130919	0.101093	-0.0816182	-0.021913	0.258447	-0.0966227	-0.165916	-0.218018	0.128423	-0.124219	-0.0168549	-0.238764	-0.238403	-0.199636	-0.26375	0.0439171	-0.0664144	-0.0635432	-0.08855	-0.110323	-0.122498	-0.118046	0.0437093	-0.181057	0.0121402	-0.0939009	0.0457856	-0.0812503	-0.0607934	-0.172165	-0.198106	-0.209575	-0.203658	0.0110089	-0.159974	-0.080414	-0.0284213	-0.0846642	-0.0698848	-0.0770573	0.0587752	0.0773766	0.173657	0.11992	-0.105563	-0.180143	-0.20071	-0.202866	-0.0554502	-0.153524	-0.172084	-0.174388	-0.056524	-0.194374	-0.0148031	-0.0242916	0.104903	0.0296674	-0.112585	-0.110157	-0.00761479	-0.0351499	-0.0102848	0.016376	0.225687	-0.0603897	0.205896	0.300995	0.233721	0.192294	M16 lightcyan|0.3939
4144	SLC4A2|P04920	lightcyan	0.0694708	0.0747754	-0.219067	-0.10719	-0.272789	-0.162143	0.382912	0.309014	0.0580573	0.134439	0.115857	0.209012	0.211745	0.0659432	0.169276	-0.0664362	0.190119	0.150736	0.405095	0.370212	0.106746	0.398634	0.305471	0.157237	0.269841	0.279922	0.370755	0.141356	0.103151	-0.234996	-0.371446	-0.0457606	-0.166344	0.0137703	-0.330678	-0.251805	-0.276228	-0.315168	-0.281555	-0.409009	-0.23835	-0.262088	-0.394244	-0.385957	-0.104586	-0.137595	-0.230688	0.078352	-0.0746524	-0.0705012	-0.096905	-0.0666195	0.115983	-0.132976	0.0175447	-0.0584637	0.16497	0.0648595	-0.190269	-0.0581998	-0.218379	0.211463	0.236003	0.0920838	0.0224995	0.231642	-0.152682	-0.503356	-0.365706	-0.348395	-0.163206	-0.0225545	-0.237616	-0.34202	-0.116472	-0.121108	-0.309061	-0.180441	-0.270728	-0.186683	0.0302924	-0.297544	-0.350193	0.0407775	-0.12298	-0.209742	-0.00745005	0.340266	0.133579	0.101883	0.330279	0.134278	0.12117	M16 lightcyan|0.3829
6176	TAB3|Q8N5C8	lightcyan	0.189783	0.17889	-0.0641228	-0.0943177	-0.262421	0.164422	0.380784	0.295953	0.157479	0.206867	0.136659	0.263198	0.189187	0.14417	0.248194	-0.186343	0.133023	0.180035	0.35262	0.254096	0.147297	0.315452	0.187059	0.0866526	0.193541	0.0541061	0.09124	0.0537861	0.181125	-0.305525	-0.440519	-0.194735	-0.26574	-0.155567	-0.214949	-0.221062	-0.358671	-0.345349	-0.224365	-0.340994	-0.179012	-0.267409	-0.43053	-0.438882	-0.0186265	-0.0337747	-0.151915	0.0588816	-0.0569648	-0.0965918	-0.0152011	-0.00233312	0.132628	-0.127269	-0.0155821	-0.0709963	0.2643	0.116418	0.0198887	0.0172447	-0.200676	0.220837	0.166827	-0.0106303	-0.191903	0.0742401	0.0352536	-0.278584	-0.35181	-0.482934	-0.357647	0.0212309	-0.171193	-0.179135	0.0334762	0.0595821	-0.401526	-0.296495	-0.105916	0.0461906	-0.0505043	-0.0627783	-0.1796	-0.0474953	0.0427099	-0.111047	0.0543293	0.396542	0.0747889	0.237254	0.456526	0.353106	0.345027	M16 lightcyan|0.3808
9205	RALGPS2|Q86X27	lightcyan	-0.019326	0.0609258	0.0174149	-0.02444	-0.0720413	0.0917292	0.344363	0.252939	0.155112	0.0867546	0.167534	0.142126	0.276379	0.271236	0.215781	0.0235324	0.116935	0.106474	0.168465	0.191476	-0.113189	0.106731	0.0312662	-0.149365	-0.0137576	0.0288267	0.178782	-0.0849643	0.0154898	0.00576045	-0.0696682	-0.204246	-0.271335	-0.0700201	-0.160866	-0.225601	-0.303272	-0.177406	-0.198653	-0.154636	-0.0228703	-0.0386705	-0.0832969	-0.169139	-0.0387971	-0.155347	-0.162653	0.0200653	-0.155494	0.0441293	-0.029701	-0.0584719	0.0799951	-0.0599693	-0.00609031	-0.10326	0.158007	0.0345395	-0.181762	0.0401603	-0.111737	-0.00125387	0.119469	0.0141934	0.0330956	0.226482	0.0898736	-0.0974389	0.187642	-0.0229769	0.120115	-0.137049	-0.242895	-0.16744	0.0188832	-0.201746	-0.242273	-0.103553	-0.162178	-0.160495	-0.230567	-0.167714	-0.20235	-0.00621589	-0.0969509	0.0397702	0.145021	0.303645	0.220667	0.00537772	-0.138868	0.0255465	0.0294463	M16 lightcyan|0.3444
93	SYNM|O15061	lightcyan	0.167757	0.273989	0.0315612	-0.042213	-0.0710584	0.204663	0.319585	0.226477	0.00225731	0.0881683	0.0656415	0.275013	0.0904991	0.162044	0.237468	-0.246854	-0.078862	0.0461856	0.167779	0.0544929	0.0446733	0.116195	-0.0561375	0.00876766	-0.00341875	-0.137627	-0.0298064	-0.047351	-0.0588503	-0.291155	-0.166546	-0.0511772	-0.265257	-0.232514	-0.253565	-0.259829	-0.196401	-0.293774	0.0170382	-0.0717853	-0.238625	-0.221378	-0.214609	-0.164375	-0.217039	0.0412224	-0.196063	-0.196994	-0.312219	-0.0358414	-0.275017	-0.111033	-0.219891	-0.298415	-0.248549	-0.215716	-0.0299605	-0.296031	-0.13288	-0.0439883	-0.107424	-0.0869712	-0.0112772	0.0944919	0.00479072	0.120067	0.133676	-0.148824	-0.204918	-0.240484	-0.242815	-0.0628623	-0.154949	-0.167092	-0.137	0.03232	-0.0849352	0.129923	0.0130268	0.160735	0.00659081	-0.1395	-0.126354	0.055123	0.0962018	0.0714095	0.10398	0.223193	0.00539974	0.221904	0.219887	0.20629	0.276568	M16 lightcyan|0.3196
8053	VANGL1|Q8TAA9	lightcyan	-0.0669758	-0.0613976	-0.17912	-0.234407	-0.279165	-0.117133	0.317915	0.173767	0.0659293	0.00966208	0.17213	0.136021	0.236372	0.267541	0.220969	-0.0267939	0.0855868	0.0160561	0.155292	0.109562	-0.150039	0.0128177	0.0889377	-0.256833	-0.046146	0.1057	0.278127	-0.1011	0.0408229	-0.163182	-0.159042	-0.0869104	-0.287888	-0.0424887	-0.289866	-0.316594	-0.315702	-0.310491	-0.310383	-0.167369	-0.073626	-0.096662	-0.190513	-0.175554	-0.191825	-0.19736	-0.308114	0.0389803	-0.25099	-0.155245	-0.203751	-0.0585904	-0.0952677	-0.209129	-0.1757	-0.121548	0.146461	-0.0338878	-0.1326	-0.13484	-0.204278	0.167923	0.00715769	-0.0348396	0.0441752	0.238216	0.113767	-0.11172	0.0629075	-0.0859063	0.0970419	-0.287889	-0.315111	-0.214431	-0.0137359	-0.0125001	-0.212652	-0.12353	-0.0877359	-0.0621745	-0.151977	-0.29883	-0.282224	-0.0320588	0.10706	0.105521	0.189076	0.298471	0.217428	0.0709147	0.0213984	0.0693191	0.179978	M16 lightcyan|0.3179
870	FH|P07954	midnightblue	-0.269841	-0.0936109	-0.330587	-0.186188	-0.159974	-0.276202	-0.259974	-0.260922	-0.378123	-0.268867	-0.407171	-0.399281	-0.267082	-0.354785	-0.416091	-0.109321	0.0082428	-0.200684	0.0867149	0.100729	0.411302	0.542851	0.193672	0.492725	0.450742	0.0400059	-0.0533637	0.0884251	0.0668923	0.181622	0.0917902	0.307146	0.156672	0.118284	0.383211	-0.0124188	0.169249	0.308956	-0.0680557	-0.0694546	0.288911	0.154775	0.141677	0.27461	-0.182651	-0.0405609	0.0252908	-0.298606	-0.0586541	-0.298447	-0.0437018	0.00624077	0.339542	0.348033	0.395507	0.471132	-0.0408845	0.235044	0.30209	-0.0298161	0.11181	0.149651	0.14945	0.0491311	-0.0965529	-0.209643	-0.242061	-0.272708	-0.329499	-0.159965	-0.181217	0.947771	0.734346	-0.049655	0.209902	0.00112278	0.0523504	0.218471	-0.113408	-0.0040471	0.265186	0.466692	0.330937	0.0645121	0.027001	-0.18837	-0.26113	-0.0356458	-0.163793	0.305754	0.174777	-0.0119417	0.00191168	M15 midnightblue|0.9478
114	ACO2|Q99798	midnightblue	-0.333981	-0.116429	-0.286109	-0.256808	-0.143158	-0.376146	-0.327874	-0.383816	-0.432456	-0.361368	-0.409182	-0.473784	-0.432611	-0.403469	-0.509038	-0.223311	-0.175237	-0.350424	0.09691	0.014788	0.406976	0.41977	0.028907	0.436466	0.312683	-0.0593151	-0.152265	-0.00092638	0.0356681	0.126091	0.106445	0.32586	0.18448	0.0340497	0.459456	0.0987422	0.272895	0.363687	0.00651916	0.0480487	0.3146	0.241431	0.181458	0.331732	-0.0554677	0.0693232	0.0936054	-0.188124	0.0211407	-0.324515	-0.0365212	0.0213522	0.270062	0.384391	0.377906	0.506706	0.0624888	0.266516	0.302954	0.0293469	0.15331	0.09941	0.0494891	-0.00230768	-0.112071	-0.229499	-0.188907	-0.166585	-0.30962	-0.0660158	-0.0947554	0.93768	0.791216	0.117615	0.331875	0.185329	0.149705	0.248118	0.034068	0.16379	0.396447	0.524349	0.415696	0.152063	0.20387	-0.0805984	-0.205042	-0.0339215	-0.116162	0.317281	0.297698	0.133438	0.131158	M15 midnightblue|0.9377
228	HSPA9|P38646	midnightblue	-0.284287	-0.0606797	-0.284099	-0.193578	-0.129198	-0.259745	-0.264409	-0.28183	-0.414343	-0.28461	-0.35687	-0.352901	-0.34945	-0.348261	-0.426806	-0.194422	-0.126448	-0.274177	0.0693922	0.0236486	0.4166	0.45509	0.0468352	0.394758	0.311588	0.0241738	-0.0994967	0.060939	-0.0016604	0.134898	0.166441	0.300442	0.160784	0.020364	0.365034	0.00255586	0.243778	0.313967	0.0177836	0.0237585	0.241865	0.15811	0.167673	0.338501	-0.174225	0.0528432	0.0458463	-0.366371	-0.0974913	-0.273974	-0.107175	-0.0579883	0.20757	0.279056	0.28108	0.405725	-0.0508752	0.131682	0.263634	-0.114205	0.0600004	0.0694494	-0.00856181	-0.0285293	0.0358617	-0.122032	-0.197257	-0.228982	-0.347732	-0.10666	-0.152192	0.922543	0.755243	0.000400443	0.217668	0.120317	0.206308	0.368496	-0.0365444	0.0916406	0.34596	0.477678	0.380766	0.0909012	0.136846	-0.0963758	-0.220034	-0.0618583	-0.131778	0.33492	0.200125	0.00992021	0.0731113	M15 midnightblue|0.9225
966	MDH2|P40926	midnightblue	-0.392279	-0.142922	-0.325344	-0.34294	-0.25551	-0.352104	-0.226664	-0.347778	-0.446373	-0.376055	-0.355984	-0.407611	-0.37929	-0.302462	-0.446011	-0.27509	-0.215451	-0.385143	0.168431	0.0142249	0.445695	0.473562	-0.019324	0.363354	0.26155	-0.0259083	-0.116375	0.0655062	0.0589168	0.084473	0.119692	0.255828	0.0329349	-0.079914	0.423009	-0.0408829	0.130871	0.255601	-0.110239	-0.00735969	0.286205	0.201349	0.158573	0.244913	-0.0995807	0.0327779	0.016426	-0.241758	-0.0980162	-0.374951	-0.117679	-0.0656831	0.24778	0.325754	0.316932	0.45178	0.120234	0.273543	0.280635	0.018407	0.0268509	0.0963848	0.011112	-0.0542458	-0.0379476	-0.0980036	-0.0750647	-0.171658	-0.261809	-0.109344	-0.0661816	0.913356	0.720021	0.0982136	0.392496	0.245022	0.140188	0.271446	0.0379272	0.145843	0.325923	0.461104	0.344994	0.112829	0.251349	-0.0232013	-0.136115	0.099309	-0.00247517	0.44462	0.315685	0.179244	0.222849	M15 midnightblue|0.9134
2093	PRDX3|P30048	midnightblue	-0.22528	-0.00467148	-0.173608	-0.0743347	0.0521115	-0.374469	-0.395259	-0.352725	-0.327502	-0.276963	-0.32767	-0.453305	-0.430738	-0.477493	-0.519528	-0.0676038	-0.102137	-0.244007	-0.0596449	-0.0984492	0.436192	0.328226	0.0244454	0.425888	0.287627	-0.0492272	-0.0785731	-0.0345005	-0.0090912	0.334896	0.289117	0.474523	0.328158	0.203214	0.457584	0.13732	0.387233	0.491531	0.142595	0.155692	0.314835	0.356484	0.336116	0.499451	-0.0242539	0.214201	0.271345	-0.234611	0.0802566	-0.112002	0.0949709	-0.0786285	0.265463	0.442925	0.395353	0.49821	-0.0399958	0.270134	0.177735	-0.0819872	0.209526	0.044596	0.0215823	-0.0123422	-0.0345433	-0.301846	-0.29655	-0.173603	-0.314376	0.0543514	-0.0626229	0.909277	0.851916	0.0850539	0.199191	0.0326942	0.207029	0.305018	-0.0686518	0.0964869	0.415463	0.427984	0.429231	0.10382	0.0269965	-0.188041	-0.33419	-0.26134	-0.278825	0.162813	0.122049	-0.0423975	-0.1084	M15 midnightblue|0.9093
211	HSPD1|P10809	midnightblue	-0.186596	-0.030047	-0.3202	-0.204111	-0.239895	-0.317155	-0.111303	-0.164858	-0.287419	-0.177532	-0.243796	-0.283575	-0.246692	-0.292513	-0.340751	-0.198932	-0.0332434	-0.173333	0.255959	0.115808	0.408868	0.538544	0.144471	0.411663	0.390086	0.0440427	-0.019395	0.138916	0.0394888	0.0476431	0.0121973	0.183915	0.0243624	-0.000841929	0.322903	-0.120462	0.0747094	0.200804	-0.140704	-0.136487	0.231959	0.092037	0.010213	0.168108	-0.174826	-0.0379736	-0.073604	-0.277593	-0.144447	-0.293659	-0.0558416	-0.0369	0.36661	0.286058	0.365561	0.460565	0.0746545	0.263839	0.317526	0.0662722	0.0950662	0.259597	0.166451	0.101002	-0.0162531	-0.0758334	-0.199433	-0.301256	-0.387289	-0.239555	-0.157127	0.899705	0.65026	-0.0636705	0.274436	0.109824	0.090277	0.2045	-0.127083	0.0321405	0.220256	0.371906	0.20817	0.00686543	0.101076	-0.17864	-0.208084	0.0952367	-0.0427884	0.405981	0.334699	0.0868346	0.163989	M15 midnightblue|0.8997
2372	PMPCB|O75439	midnightblue	-0.310726	0.00281336	-0.203839	-0.27657	-0.140733	-0.196452	-0.267067	-0.336723	-0.511398	-0.335351	-0.362914	-0.324483	-0.415753	-0.333583	-0.428702	-0.20182	-0.201414	-0.353023	0.0422215	-0.0782376	0.404007	0.432466	0.0167033	0.402908	0.26712	-0.081044	-0.131488	-0.044683	-0.0797978	0.0417745	0.136789	0.340302	0.121511	-0.0244806	0.310577	0.0263611	0.218435	0.240343	0.0813228	0.134757	0.194818	0.134955	0.214978	0.343584	-0.164403	0.0680466	-0.00901835	-0.251474	-0.0770862	-0.350673	-0.202879	-0.0234871	0.0479072	0.170533	0.128033	0.259685	-0.115363	0.0755941	0.238193	-0.04818	0.0522251	-0.000948295	-0.0606047	-0.0521863	0.105106	-0.087035	0.0205098	-0.0445474	-0.235943	-0.0521419	-0.156191	0.890029	0.705379	0.126945	0.253815	0.204768	0.232473	0.472144	0.132639	0.277947	0.393902	0.656647	0.474484	0.122481	0.220436	0.0458969	-0.135817	-0.0173536	-0.0985875	0.437543	0.270252	0.122679	0.1946	M15 midnightblue|0.89
5369	TXN2|Q99757	midnightblue	-0.260684	-0.112847	-0.32651	-0.129968	-0.0818385	-0.234617	-0.319336	-0.260267	-0.360086	-0.232432	-0.460891	-0.44262	-0.173545	-0.281397	-0.341141	0.0134314	0.100964	-0.142694	-0.0525217	0.144395	0.263784	0.430662	0.257231	0.467659	0.447331	0.00515853	-0.100209	0.0465742	-0.032869	0.207163	0.0557339	0.25174	0.245743	0.215984	0.345457	0.0266443	0.236778	0.346972	-0.0250099	-0.0590845	0.239131	0.121704	0.12343	0.290512	-0.215721	-0.139648	-0.0304474	-0.285797	-0.0748185	-0.321538	-0.0096952	0.130417	0.335786	0.323852	0.401452	0.46009	-0.149785	0.154467	0.259155	-0.00680896	0.179525	0.0942787	0.178738	0.0790019	-0.141874	-0.310182	-0.288837	-0.182317	-0.208639	-0.112746	-0.168489	0.879034	0.688394	-0.0357	0.138091	-0.0906561	0.0407269	0.202307	-0.113149	-0.0434582	0.203529	0.486575	0.291502	0.0937052	0.00654909	-0.162768	-0.194062	-0.138406	-0.221348	0.216121	0.08484	-0.0979782	-0.0734337	M15 midnightblue|0.879
1201	ECHS1|P30084	midnightblue	-0.358589	-0.0884956	-0.26193	-0.262178	-0.11537	-0.420396	-0.393088	-0.455461	-0.487133	-0.439524	-0.431802	-0.513738	-0.492796	-0.412834	-0.51635	-0.188279	-0.268037	-0.41651	0.100358	-0.050061	0.463443	0.300564	-0.0361281	0.374954	0.182058	-0.101882	-0.0958465	-0.0716083	-0.020575	0.176984	0.191021	0.359927	0.264523	0.0354629	0.417767	0.180511	0.36154	0.383212	0.0805059	0.123981	0.171662	0.251175	0.198549	0.358447	0.0980233	0.262094	0.273417	-0.121744	0.0888549	-0.145518	-0.0417656	-0.0849729	0.12572	0.335936	0.27028	0.427075	0.0583256	0.190196	0.126518	-0.069551	0.106423	-0.0273226	-0.0687916	-0.0877573	-0.130394	-0.271811	-0.214911	-0.154337	-0.287057	0.0199118	-0.0192592	0.876716	0.788564	0.211494	0.264229	0.233542	0.277868	0.34411	0.0896735	0.213417	0.521006	0.515559	0.438142	0.281985	0.243623	-0.0250094	-0.155431	-0.0958042	-0.138639	0.249395	0.320609	0.224068	0.133058	M15 midnightblue|0.8767
2456	PMPCA|Q10713	midnightblue	-0.332034	-0.116405	-0.344843	-0.227908	-0.187165	-0.153954	-0.191381	-0.187353	-0.408682	-0.202546	-0.379529	-0.281503	-0.157639	-0.225471	-0.300946	-0.0650446	0.0320484	-0.197811	0.0161144	0.14862	0.326478	0.540343	0.208266	0.450165	0.421402	0.119578	-0.0268358	0.101365	0.0231014	0.0866902	0.0302293	0.232916	0.136598	0.0769275	0.240595	-0.0431809	0.102894	0.187949	-0.118248	-0.11312	0.155081	0.031961	0.115444	0.2015	-0.252838	-0.109523	-0.105364	-0.279935	-0.0953668	-0.374765	-0.154329	0.0944994	0.186273	0.172269	0.206144	0.248378	-0.0883191	0.134279	0.198584	-0.135024	-0.0581787	0.0564634	0.0738988	-0.066415	0.0499946	-0.0689214	-0.12652	-0.237315	-0.243678	-0.170824	-0.21506	0.868067	0.591056	-0.0674459	0.157944	-0.00707629	0.0268736	0.262847	-0.105184	-0.0249816	0.202625	0.465883	0.250471	0.0545413	0.0609721	-0.0948107	-0.148498	0.0166133	-0.10032	0.359305	0.170667	-0.0404101	0.0434082	M15 midnightblue|0.8681
6239	ISCU|Q9H1K1	midnightblue	-0.279649	-0.214347	-0.404408	-0.236019	-0.219435	-0.271131	-0.287958	-0.28614	-0.356657	-0.281126	-0.487502	-0.456613	-0.193977	-0.228086	-0.304825	-0.0430414	-0.0032829	-0.207013	0.107163	0.12533	0.339742	0.417164	0.159385	0.429343	0.36903	0.0777098	-0.102894	0.216327	0.140777	0.199316	0.0952174	0.232229	0.184779	0.0989491	0.357332	0.00429372	0.164216	0.25432	-0.138114	-0.100565	0.246937	0.0967601	0.0789243	0.214204	-0.169767	-0.0992592	-0.0154386	-0.259944	-0.0352737	-0.337927	-0.0631839	0.0755228	0.262758	0.259043	0.297452	0.402424	-0.0159996	0.158167	0.390881	-0.0557116	0.0573449	0.144248	0.0476717	9.76027e-05	-0.170012	-0.250295	-0.229926	-0.188414	-0.253082	-0.17718	-0.187695	0.858336	0.649298	-0.0283367	0.161345	0.0459481	0.0326092	0.146946	-0.0592134	-0.0110715	0.216116	0.399412	0.250998	0.108351	0.127335	-0.101049	-0.135691	-0.059258	-0.17188	0.293473	0.245342	0.0051423	0.0284252	M15 midnightblue|0.8583
3115	ETFB|P38117	midnightblue	-0.340024	0.0111643	-0.166028	-0.254112	-0.0911787	-0.257137	-0.327039	-0.415775	-0.508006	-0.397223	-0.370014	-0.39893	-0.497516	-0.346658	-0.46442	-0.182604	-0.339177	-0.440269	0.0546955	-0.186303	0.487889	0.304689	-0.126488	0.325054	0.0967795	-0.0944224	-0.138209	0.0078919	0.0163794	0.162546	0.318359	0.417361	0.193735	-0.0324552	0.347221	0.0701536	0.327565	0.325746	0.15501	0.242163	0.138991	0.228504	0.285501	0.435666	-0.075593	0.192965	0.121981	-0.280127	-0.0902186	-0.236732	-0.184317	-0.214792	-0.0369005	0.197193	0.0950708	0.288808	-0.0904699	-0.00151236	0.109287	-0.0862026	0.0603304	-0.10765	-0.186799	-0.0845046	0.0765642	-0.145013	0.00656917	-0.014375	-0.1935	0.0697191	-0.029728	0.857552	0.770612	0.20935	0.249831	0.275779	0.364854	0.554247	0.201681	0.307666	0.474408	0.562902	0.50885	0.202272	0.324787	0.114346	-0.0960759	-0.0552049	-0.105608	0.435379	0.303111	0.210515	0.221065	M15 midnightblue|0.8576
1517	ETFA|P13804	midnightblue	-0.389452	-0.0424746	-0.228757	-0.34252	-0.163622	-0.303672	-0.257084	-0.411351	-0.526715	-0.44049	-0.358139	-0.401875	-0.468668	-0.298643	-0.433778	-0.160406	-0.347829	-0.468399	0.0690361	-0.188518	0.571082	0.35513	-0.127896	0.318733	0.0914904	-0.0463343	-0.110578	0.0668843	0.0441981	0.179902	0.341673	0.456188	0.162978	-0.0374955	0.309663	0.0171797	0.237684	0.247269	0.0728394	0.206868	0.155096	0.238186	0.304062	0.401509	-0.0833168	0.206474	0.119017	-0.235471	-0.0883251	-0.218562	-0.208043	-0.221252	-0.0991024	0.154868	0.0198144	0.232617	-0.0409893	0.0181109	0.0959841	-0.136259	-0.0299535	-0.121658	-0.250136	-0.137304	0.119712	-0.0565151	0.0639979	-0.0328577	-0.168713	0.0499825	-0.0266912	0.840029	0.716545	0.16681	0.236917	0.293635	0.315596	0.525972	0.177466	0.268385	0.441647	0.475975	0.438048	0.17543	0.34438	0.13796	-0.0723737	0.0218742	-0.0723593	0.488668	0.350856	0.249208	0.268461	M15 midnightblue|0.84
6680	OXSM|Q9NWU1	midnightblue	-0.159343	0.0820116	-0.154708	-0.10194	-0.0439567	-0.216988	-0.205395	-0.240156	-0.309609	-0.204618	-0.231223	-0.253495	-0.337302	-0.360474	-0.411825	-0.0548863	-0.103772	-0.208704	0.0121942	-0.196953	0.597594	0.471656	0.034015	0.419048	0.291737	-0.0394972	-0.167627	0.132659	0.113967	0.199534	0.315412	0.482377	0.169103	0.117812	0.31879	-0.0472422	0.168221	0.275122	0.0639754	0.140959	0.269976	0.275384	0.305685	0.397758	-0.239351	0.117517	0.0623787	-0.26168	-0.0800468	-0.179627	-0.0544752	-0.162693	0.12918	0.284885	0.215606	0.353031	-0.105389	0.1521	0.187173	-0.0299209	0.105354	0.0219644	-0.0374918	0.0297573	0.173545	-0.0975999	-0.00921284	-0.101772	-0.286314	-0.0510539	-0.155713	0.839364	0.701457	0.0267378	0.194047	0.0906893	0.223734	0.401805	-0.00640309	0.141163	0.264778	0.372725	0.35694	-0.0473021	0.0789233	-0.0986416	-0.279746	-0.0592173	-0.185427	0.44479	0.269262	0.0253528	0.0918366	M15 midnightblue|0.8394
1320	CS|O75390	midnightblue	-0.431502	-0.216085	-0.184853	-0.271437	-0.142724	-0.349201	-0.261689	-0.383482	-0.33091	-0.327827	-0.190835	-0.359803	-0.404182	-0.384952	-0.542523	-0.223861	-0.213922	-0.38828	0.00611276	-0.126145	0.391295	0.378222	-0.0795393	0.255821	0.15743	-0.0284405	-0.140031	0.130224	0.0416574	0.153388	0.209214	0.237201	0.0779424	-0.0484389	0.606966	0.0330055	0.159276	0.374932	-0.0944588	0.068506	0.480203	0.343322	0.35128	0.344402	0.00215467	0.0528125	0.080107	-0.170906	-0.0337763	-0.283051	0.0356715	-0.0371321	0.264244	0.444538	0.34773	0.485142	0.219137	0.435297	0.389284	-0.00172318	-0.00646375	0.0379526	-0.0981952	-0.165402	0.0566105	-0.0135589	-0.00453076	-0.0308701	-0.126918	0.0633741	0.106246	0.835345	0.704109	0.204821	0.514913	0.286717	0.234943	0.171706	0.00620698	0.0545012	0.239853	0.388713	0.343291	-0.0658286	0.150965	-0.0915205	-0.250105	0.0603094	0.0980457	0.341791	0.196863	0.0996033	0.128267	M15 midnightblue|0.8353
3543	NADK2|Q4G0N4	midnightblue	-0.22165	-0.0360816	-0.186378	-0.0739147	0.0484736	-0.388934	-0.448442	-0.388215	-0.33605	-0.30119	-0.413528	-0.484218	-0.447663	-0.498992	-0.517504	-0.0825118	-0.0983239	-0.261815	-0.0249278	-0.0435233	0.43612	0.335204	0.102191	0.502272	0.332021	-0.0646088	-0.167481	-0.0145046	0.0327316	0.206896	0.149945	0.530024	0.415049	0.264314	0.355729	0.272212	0.465183	0.456871	0.198494	0.154411	0.192699	0.2899	0.206483	0.428362	0.0341879	0.219916	0.296757	-0.111335	0.156873	-0.126414	0.0738013	-0.0241248	0.200826	0.394013	0.390494	0.482569	-0.0186665	0.163086	0.0529951	-0.11121	0.220434	-0.0684483	0.0180049	-0.0379639	-0.175481	-0.403686	-0.381569	-0.210363	-0.396329	0.0226647	-0.114614	0.82463	0.794488	0.116641	0.124688	0.027286	0.119573	0.262257	0.00868705	0.165322	0.530921	0.401192	0.453833	0.252546	0.0961493	-0.177141	-0.31087	-0.281713	-0.336349	0.118983	0.277935	0.0748095	-0.0672713	M15 midnightblue|0.8246
2222	PARK7|Q99497	midnightblue	-0.0598749	0.0247963	-0.2629	-0.019679	0.0143337	-0.271514	-0.305479	-0.230404	-0.298665	-0.201066	-0.443597	-0.392635	-0.301027	-0.431724	-0.396391	0.042302	0.0661191	-0.0962741	-0.0238556	0.0347402	0.513435	0.464956	0.291285	0.814428	0.612634	0.0193343	-0.0451231	0.0221333	0.0420633	0.266284	0.142932	0.620012	0.389408	0.367717	0.191984	0.0865518	0.310255	0.337786	0.125811	0.0292317	0.170957	0.166015	0.0943064	0.321604	-0.249636	-0.0146754	0.0445908	-0.23164	0.0435396	-0.193364	0.0537384	-0.0226506	0.299367	0.321533	0.404824	0.458197	-0.29821	0.100288	0.1744	0.0257188	0.33959	0.157288	0.268621	0.271568	-0.108748	-0.34842	-0.355003	-0.293533	-0.417376	-0.141503	-0.290088	0.816328	0.680184	-0.110751	-0.0031052	-0.124283	-0.033066	0.275341	-0.109312	0.0537972	0.323544	0.370425	0.33098	0.112894	-0.0215762	-0.231669	-0.321194	-0.234754	-0.395473	0.230733	0.284477	-0.072498	-0.0854436	M15 midnightblue|0.8163
5519	HSPE1|P61604	midnightblue	-0.229419	-0.13099	-0.466288	-0.313983	-0.382201	-0.284882	-0.0258218	-0.109622	-0.330753	-0.221404	-0.305805	-0.272553	-0.13013	-0.127386	-0.216656	-0.193216	-0.0168477	-0.166673	0.327932	0.221238	0.339784	0.535112	0.147814	0.339144	0.38127	0.0988838	0.0415191	0.135637	0.106113	0.0239108	-0.01266	0.0550466	-0.0963076	-0.0874139	0.214172	-0.194671	-0.0728491	0.0399364	-0.299642	-0.257759	0.130509	-0.0285022	-0.101477	0.0296108	-0.215238	-0.13237	-0.155867	-0.233847	-0.15884	-0.353344	-0.161921	0.0361453	0.31483	0.154287	0.253517	0.338311	0.125222	0.218896	0.275641	0.0350156	-0.0224871	0.270977	0.168004	0.0744695	-0.0268621	0.0304452	-0.162359	-0.344406	-0.332973	-0.315966	-0.176229	0.814218	0.502208	-0.146404	0.217767	0.118516	0.0193852	0.150177	-0.144631	-0.0374049	0.108342	0.290489	0.0831898	0.0157859	0.144385	-0.102682	-0.0802255	0.196505	0.0285598	0.42584	0.302863	0.0732841	0.212267	M15 midnightblue|0.8142
4169	NAXE|Q8NCW5	midnightblue	-0.114436	-0.036199	-0.289659	-0.109988	-0.105758	-0.33299	-0.215795	-0.20331	-0.253969	-0.181948	-0.277477	-0.320891	-0.293338	-0.375743	-0.381338	-0.0197533	0.0188731	-0.133581	0.0485369	0.0454312	0.607682	0.520099	0.22649	0.680913	0.539795	0.00205498	-0.0113961	0.0467591	0.0297904	0.240339	0.15537	0.521331	0.264105	0.238761	0.201772	0.0265877	0.155155	0.225452	-0.0373133	-0.0435988	0.176496	0.145315	0.0815829	0.233002	-0.126981	0.104011	0.130628	-0.153751	0.0617995	-0.138466	0.0506415	0.0218077	0.265764	0.271728	0.305234	0.371151	-0.0575252	0.266489	0.150303	-0.0343795	0.167858	0.180322	0.210012	0.132196	-0.0416097	-0.172153	-0.271172	-0.314194	-0.428787	-0.197463	-0.256936	0.795997	0.59913	-0.105572	0.0910793	-0.0193148	-0.0206643	0.191616	-0.115174	0.0244662	0.254245	0.283119	0.225856	0.0468651	0.0488172	-0.202913	-0.28439	-0.0895418	-0.253769	0.297572	0.317289	-0.0214855	0.0230725	M15 midnightblue|0.796
686	PDHB|P11177	midnightblue	-0.150035	0.104674	-0.164553	-0.167127	-0.0588769	-0.297539	-0.259425	-0.302643	-0.357503	-0.329425	-0.340392	-0.368681	-0.438698	-0.388131	-0.450697	-0.240726	-0.159102	-0.251653	0.134949	-0.0920908	0.410939	0.354228	-0.0126443	0.344889	0.246502	-0.188069	-0.157802	-0.256249	-0.0871253	0.0557833	0.0700121	0.326042	0.111643	0.0289768	0.361603	0.0711922	0.234931	0.300118	0.124795	0.146388	0.272578	0.261598	0.148907	0.339838	-0.0326325	0.231582	0.1874	-0.140243	0.0538252	-0.167588	-0.00180236	-0.0246111	0.20812	0.332743	0.323444	0.422236	0.0263566	0.25243	0.264037	0.0355108	0.205276	0.110533	0.0104242	-0.00134425	-0.0902107	-0.256519	-0.119177	-0.12145	-0.40468	-0.0990607	-0.205143	0.794728	0.71861	0.11906	0.282084	0.149031	0.119905	0.270831	0.0471514	0.321619	0.434898	0.536524	0.457953	0.118498	0.129173	-0.0897	-0.237454	-0.0734007	-0.210515	0.237534	0.321665	0.17517	0.144122	M15 midnightblue|0.7947
7126	MSRB2|Q9Y3D2	midnightblue	-0.333537	-0.0748874	-0.0835544	-0.217005	-0.0379171	-0.272133	-0.393266	-0.459336	-0.433946	-0.382245	-0.379055	-0.458146	-0.508131	-0.356672	-0.481971	-0.278739	-0.356228	-0.454567	0.0673447	-0.134316	0.285937	0.140188	-0.169815	0.233736	0.0127203	-0.18057	-0.253514	-0.0300549	-0.0141946	0.0684784	0.101906	0.188978	0.171577	-0.0802102	0.471195	0.199292	0.375059	0.403122	0.135543	0.219744	0.231909	0.269443	0.218106	0.347513	0.12058	0.188809	0.218418	-0.125731	0.0599341	-0.182681	-0.0498046	-0.0612587	0.0716143	0.321631	0.23808	0.409075	0.0818132	0.118449	0.268596	0.0797452	0.147289	-0.0882021	-0.138053	-0.0583302	-0.201549	-0.348692	-0.0515876	0.0614275	-0.201402	0.0503373	-0.0333254	0.794092	0.727754	0.341967	0.339184	0.29143	0.280052	0.300063	0.217948	0.310021	0.489036	0.59069	0.463724	0.270585	0.29939	0.0567561	-0.0908034	-0.087484	-0.109236	0.244356	0.325201	0.285682	0.175345	M15 midnightblue|0.7941
1916	ME2|P23368	midnightblue	-0.337821	-0.081177	-0.15816	-0.245539	-0.0971989	-0.11856	-0.2943	-0.380009	-0.4795	-0.363679	-0.351433	-0.308697	-0.387515	-0.232303	-0.38512	-0.143643	-0.260978	-0.392446	-0.0681022	-0.157314	0.339674	0.269884	-0.0927042	0.319815	0.149752	-0.0103925	-0.203907	0.0370825	-0.0943542	0.152024	0.29543	0.270572	0.0934385	-0.0617753	0.336045	0.0304045	0.21242	0.255558	0.0741659	0.191522	0.214472	0.148846	0.271461	0.383853	-0.141996	-0.0101287	-0.0458278	-0.33702	-0.141835	-0.335564	-0.185097	-0.0566414	-0.00211989	0.136483	0.0804836	0.21644	-0.100524	0.0146374	0.247717	-0.0137517	0.0860933	-0.0540933	-0.133032	-0.0634434	0.154959	-0.0227209	0.0754815	0.0924308	-0.0277364	0.0543778	-0.0128912	0.792218	0.650061	0.186039	0.263678	0.268337	0.318776	0.510392	0.176621	0.226192	0.262491	0.578499	0.456756	0.0798144	0.287203	0.162741	-0.0502153	-0.0383738	-0.0230546	0.408781	0.145552	0.0489385	0.164873	M15 midnightblue|0.7922
1249	IDH3B|O43837	midnightblue	-0.0217512	-0.0631035	-0.268327	0.0463369	0.00940346	-0.160105	-0.210161	-0.0823525	-0.11944	-0.00467554	-0.279093	-0.256608	-0.0696934	-0.354092	-0.3096	0.130174	0.292878	0.098327	-0.140913	0.0252949	0.310443	0.476563	0.364285	0.565709	0.596012	0.0902743	-0.0571769	0.134283	0.100563	0.220285	0.0548322	0.355037	0.246452	0.360178	0.370233	0.0344506	0.0851141	0.304674	-0.0681473	-0.093642	0.465467	0.208853	0.201955	0.302661	-0.289433	-0.129029	-0.0284893	-0.180408	0.0498966	-0.129164	0.206744	0.175184	0.453969	0.388099	0.452068	0.448938	-0.20007	0.325401	0.515954	0.0302876	0.225028	0.330137	0.241456	0.143682	0.00658709	-0.180081	-0.24942	-0.211433	-0.286627	-0.149103	-0.240827	0.786666	0.57674	-0.187193	0.0849349	-0.228031	-0.106612	0.0050754	-0.321449	-0.168812	-0.00485779	0.242029	0.177322	-0.227434	-0.273055	-0.383971	-0.429661	-0.198405	-0.291485	0.11772	0.0803794	-0.293029	-0.236368	M15 midnightblue|0.7867
2576	PDHX|O00330	midnightblue	-0.153175	0.0432958	-0.063292	-0.0618124	0.00881622	-0.165487	-0.263795	-0.272198	-0.255364	-0.179315	-0.186813	-0.227602	-0.386368	-0.391637	-0.449621	-0.235313	-0.185503	-0.23837	-0.0934585	-0.232981	0.360182	0.280479	-0.11571	0.215987	0.133293	-0.0761867	-0.230442	-0.0309363	0.0277114	0.0557451	0.142768	0.326193	0.095533	0.0204415	0.47634	0.075483	0.215903	0.362401	0.121574	0.215609	0.518285	0.389096	0.354559	0.468379	-0.139268	0.165396	0.144779	-0.228702	-0.00321671	-0.140183	0.0354014	-0.0908059	0.205186	0.385236	0.315939	0.443714	-0.047146	0.229569	0.451354	0.0204394	0.182393	0.096207	-0.109526	-0.0364437	0.115604	-0.10124	0.00601229	0.0136206	-0.261587	0.0311854	-0.0947943	0.786273	0.723742	0.110705	0.316018	0.163012	0.15384	0.26871	0.00784261	0.216983	0.3091	0.458558	0.475964	-0.094071	0.067624	-0.103503	-0.326749	-0.126367	-0.151134	0.259729	0.180229	-0.00634746	0.0454247	M15 midnightblue|0.7863
8431	FXN|Q16595	midnightblue	-0.432624	-0.238726	-0.513762	-0.446128	-0.38418	-0.397817	-0.153304	-0.270848	-0.46716	-0.361331	-0.451255	-0.440261	-0.12014	-0.193146	-0.279425	0.0990412	-0.00737597	-0.302917	0.242252	0.208566	0.51377	0.560958	0.295682	0.409111	0.346486	0.190276	0.131303	0.279562	0.182399	0.276651	0.177643	0.321912	0.171865	0.121162	0.149461	-0.0581905	0.0390982	0.0642277	-0.259464	-0.225414	0.0229916	-0.0392264	-0.00533728	0.055217	-0.106639	-0.0208144	-0.0163647	-0.184759	-0.0793334	-0.280172	-0.210112	0.0275232	0.0554265	0.0711618	0.0738514	0.195031	0.0837195	0.0561292	0.0625551	-0.233358	-0.151235	0.0448304	-0.024424	-0.124284	-0.0912241	-0.0665711	-0.147899	-0.349883	-0.267051	-0.213632	-0.166228	0.772564	0.476471	-0.0827393	0.0689368	0.0218408	-0.0318844	0.226651	-0.0887944	-0.0726725	0.227484	0.26917	0.0897435	0.165265	0.208372	-0.0740858	-0.0780401	0.159396	-0.0535859	0.439903	0.327486	0.217412	0.213307	M15 midnightblue|0.7726
1815	PPA2|Q9H2U2	midnightblue	-0.440309	-0.00759773	-0.209985	-0.409888	-0.198928	-0.247557	-0.265546	-0.444273	-0.60052	-0.531249	-0.460104	-0.42045	-0.43725	-0.16539	-0.333985	-0.218697	-0.364571	-0.521687	0.15339	-0.0351273	0.481728	0.339747	-0.109957	0.249545	0.0626654	-0.196831	-0.17705	-0.0925703	-0.0574854	0.148554	0.256497	0.321707	0.0974484	-0.136446	0.205786	-0.0242401	0.243935	0.178572	0.0865492	0.173908	-0.0509056	0.0563524	0.11225	0.286517	-0.0213505	0.187084	0.0861631	-0.289326	-0.157633	-0.327839	-0.337527	-0.178236	-0.217879	0.0128981	-0.0661449	0.122987	0.0211748	-0.0925468	-0.0772047	-0.195114	-0.0947918	-0.244174	-0.258326	-0.230952	-0.098804	-0.207497	0.00758634	-0.0736912	-0.190794	-0.0598104	-0.114628	0.771012	0.671184	0.215903	0.185422	0.289158	0.282186	0.537018	0.300269	0.377857	0.524661	0.573137	0.465657	0.423347	0.463848	0.259019	0.119364	0.0640688	-0.0820362	0.445735	0.321116	0.359714	0.30282	M15 midnightblue|0.771
1806	HIBCH|Q6NVY1	midnightblue	-0.367383	-0.149681	-0.295739	-0.26079	-0.137962	-0.258398	-0.309325	-0.338969	-0.424914	-0.362086	-0.415677	-0.428596	-0.300735	-0.174586	-0.306197	-0.057554	-0.145335	-0.324978	0.0501857	0.0823816	0.328219	0.277777	0.0181986	0.318151	0.209018	-0.0932078	-0.029195	-0.00893724	-0.107064	0.248899	0.231799	0.208518	0.196975	-0.0142603	0.295371	0.0386843	0.28099	0.280759	-0.0170016	0.0300275	0.0205752	0.0671485	0.140639	0.295351	-0.000266883	0.0696443	0.0948105	-0.306995	-0.114867	-0.21569	-0.173965	-0.099517	0.00312649	0.131823	0.0935148	0.210444	-0.0326347	0.0123465	0.0428201	-0.158875	-0.00879403	-0.104713	-0.0938523	-0.113673	-0.171983	-0.237614	-0.211497	-0.148829	-0.105451	-0.000697509	-0.0218479	0.765605	0.634494	0.104699	0.121305	0.128307	0.260687	0.343654	0.0748176	0.0881165	0.322324	0.426902	0.305158	0.302654	0.261875	0.100806	0.0390887	-0.0768391	-0.112136	0.220017	0.119337	0.090368	0.0733811	M15 midnightblue|0.7656
1264	DLST|P36957	midnightblue	-0.234303	0.0657668	-0.283681	-0.373284	-0.366946	-0.279514	0.000600415	-0.187207	-0.404435	-0.334439	-0.288926	-0.257059	-0.310009	-0.1443	-0.243363	-0.35708	-0.230927	-0.311923	0.471796	0.0997253	0.480795	0.510071	-0.0161495	0.271562	0.200421	-0.0720181	-0.020904	0.0295431	0.019569	-0.0497834	-0.0288282	0.0865813	-0.170857	-0.249029	0.181609	-0.227348	-0.0417821	0.00182153	-0.146472	-0.0952469	0.0190256	-0.00878704	-0.103382	0.0246168	-0.080266	0.0986853	-0.0185255	-0.251086	-0.193556	-0.29518	-0.257701	-0.168894	0.10128	0.0863736	0.115989	0.248155	0.184848	0.139399	0.129107	0.041916	-0.073971	0.116224	-0.00194404	-0.0171668	-0.12533	-0.0644651	-0.00842882	-0.267822	-0.419373	-0.340164	-0.246944	0.761872	0.521599	0.0180662	0.271248	0.261603	0.091538	0.25041	0.0812065	0.246276	0.342258	0.415045	0.222969	0.196181	0.307124	0.0515593	0.0175096	0.291462	0.00909408	0.508045	0.489961	0.395396	0.405394	M15 midnightblue|0.7619
3822	HINT2|Q9BX68	midnightblue	-0.311177	-0.0115597	-0.324328	-0.345777	-0.345689	-0.1121	-0.00237644	-0.132589	-0.434542	-0.281777	-0.381547	-0.206777	-0.132771	-0.0417618	-0.167148	-0.180501	-0.061987	-0.252756	0.308245	0.186838	0.36885	0.610804	0.177545	0.385035	0.345098	-0.10225	-0.0956342	0.0462067	-0.0382924	-0.0841803	-0.0886798	0.0883015	-0.118491	-0.134418	0.0708672	-0.220187	-0.0712777	-0.037451	-0.191637	-0.134409	-0.102651	-0.151393	-0.118381	0.00704518	-0.220998	-0.155564	-0.222806	-0.257482	-0.269804	-0.397414	-0.356313	-0.0462145	-0.0242276	-0.0613407	0.00821408	0.0748909	0.0230727	-0.0127733	0.0190886	-0.0587537	-0.162649	-0.0505473	0.00225255	-0.0642113	-0.0821326	-0.0293764	0.0372168	-0.214334	-0.268546	-0.302074	-0.248266	0.75578	0.42413	-0.0149725	0.171814	0.0847846	0.0362973	0.304243	0.0902037	0.141086	0.213883	0.481292	0.193682	0.224999	0.239125	0.109991	0.0963897	0.2986	0.0300991	0.497418	0.403057	0.275122	0.308418	M15 midnightblue|0.7558
6195	RIDA|P52758	midnightblue	0.0140165	-0.00470579	-0.366197	-0.0282639	-0.128951	-0.200408	-0.137694	-0.0858595	-0.200735	-0.108844	-0.378789	-0.265628	-0.133292	-0.252977	-0.220816	-0.0279267	0.174542	0.0245847	0.10298	0.146715	0.434969	0.563994	0.339526	0.696488	0.660421	0.0610547	-0.0041006	0.116567	0.120275	0.0788693	-0.0338896	0.399763	0.159039	0.252342	0.141109	-0.086462	0.0510732	0.149429	-0.0981507	-0.152415	0.180211	0.0411992	-0.0575538	0.14648	-0.343519	-0.134319	-0.0894195	-0.21373	-0.0366873	-0.218918	0.029722	0.0347725	0.362865	0.230336	0.372973	0.406861	-0.21694	0.166842	0.296743	0.0929076	0.206794	0.28344	0.324511	0.275136	-0.148807	-0.262481	-0.325543	-0.385324	-0.444179	-0.340787	-0.364171	0.755316	0.54753	-0.255322	-0.00552102	-0.126966	-0.153459	0.116123	-0.2152	-0.0576131	0.112739	0.190366	0.146057	0.0161927	-0.0831532	-0.267467	-0.253798	-0.093923	-0.316361	0.268214	0.289055	-0.114178	-0.0719603	M15 midnightblue|0.7553
5754	MPST|P25325	midnightblue	-0.21334	-0.103729	-0.359476	-0.132941	-0.0659066	-0.318969	-0.218038	-0.208501	-0.327478	-0.245457	-0.397618	-0.40214	-0.166767	-0.295737	-0.293035	0.183634	0.0565639	-0.147293	0.0183637	0.0760385	0.489638	0.435588	0.235623	0.570162	0.438755	0.200303	0.0675654	0.231694	0.166473	0.401311	0.316043	0.553827	0.356533	0.320177	0.121466	0.0297731	0.218865	0.234909	-0.00870818	-0.0509063	0.103113	0.16072	0.173062	0.276552	-0.160261	0.0741715	0.110066	-0.266109	0.00234626	-0.0886892	-0.0403771	-0.108067	0.120473	0.203726	0.188028	0.280602	-0.16544	-0.00241997	0.0159842	-0.223255	0.0945819	0.0340548	0.056977	0.060897	0.00298665	-0.180957	-0.325668	-0.336911	-0.28238	-0.0610527	-0.170575	0.748936	0.562228	-0.173735	-0.105045	-0.154114	0.0392613	0.263478	-0.163563	-0.116277	0.245057	0.198725	0.168944	0.130424	0.0131015	-0.14795	-0.224837	-0.163134	-0.323024	0.218753	0.130691	-0.0963607	-0.121761	M15 midnightblue|0.7489
1325	IDH3A|P50213	midnightblue	-0.0540766	-0.110792	-0.345516	0.00790263	-0.0676449	-0.170625	-0.18277	-0.0663601	-0.127394	-0.00565499	-0.27499	-0.262665	-0.0104851	-0.298354	-0.272738	0.123439	0.328546	0.108829	-0.0683336	0.135061	0.273276	0.504821	0.411745	0.515193	0.616729	0.0908162	-0.0267591	0.123019	0.0990973	0.214952	0.0442455	0.272134	0.199957	0.327197	0.346788	-0.00150368	0.0388193	0.26097	-0.148546	-0.189213	0.425705	0.137818	0.122393	0.213139	-0.277842	-0.180666	-0.0679334	-0.203333	-0.0117202	-0.168706	0.162754	0.170856	0.514431	0.372468	0.484096	0.472727	-0.170152	0.321461	0.495162	0.0189742	0.19291	0.376878	0.30852	0.156095	-0.0378148	-0.156826	-0.311764	-0.279249	-0.246752	-0.167241	-0.191695	0.748554	0.527624	-0.23087	0.0852235	-0.238619	-0.10011	-0.00527509	-0.350215	-0.228542	-0.043883	0.220281	0.120411	-0.186093	-0.261693	-0.38289	-0.382346	-0.13868	-0.2159	0.100246	0.0134365	-0.293235	-0.228307	M15 midnightblue|0.7486
585	ALDH2|P05091	midnightblue	-0.181307	-0.0267055	-0.113506	0.0344685	0.111734	-0.306961	-0.432165	-0.32682	-0.272844	-0.22452	-0.358581	-0.422674	-0.353803	-0.436075	-0.452068	-0.00679561	-0.0548258	-0.19481	-0.0813192	-0.0676787	0.408426	0.259367	0.0832561	0.437702	0.265269	-0.00492875	-0.158045	0.00187582	-0.0195979	0.323819	0.227854	0.430276	0.379705	0.261637	0.33833	0.215499	0.427959	0.469441	0.17392	0.142078	0.156452	0.26542	0.229942	0.385428	0.0286388	0.174783	0.313176	-0.19424	0.12898	-0.0207479	0.133779	-0.106014	0.225734	0.39262	0.402567	0.431978	-0.10181	0.152279	0.036921	-0.089127	0.179213	-0.00454856	0.0326637	-0.0141991	-0.105767	-0.40277	-0.368991	-0.192815	-0.344911	0.0369742	-0.0821652	0.747558	0.713947	0.0939089	0.104395	-0.0649367	0.155762	0.247382	-0.0528553	0.038395	0.435539	0.367679	0.369323	0.172728	-0.0285494	-0.214651	-0.310306	-0.324269	-0.313042	0.0426141	0.165088	-0.0619627	-0.202277	M15 midnightblue|0.7476
3117	FAHD1|Q6P587	midnightblue	-0.331427	-0.146763	-0.240169	-0.202043	-0.0996104	-0.321117	-0.278847	-0.314407	-0.30085	-0.242115	-0.231158	-0.358973	-0.349086	-0.346485	-0.430249	-0.0744126	-0.138534	-0.279754	-0.0746498	-0.0724686	0.474675	0.338377	-0.0186231	0.327335	0.20837	0.101107	0.00524651	0.160885	0.0829023	0.196031	0.205711	0.40499	0.276467	0.115519	0.336672	0.0917293	0.251427	0.336153	-0.00228999	0.0524126	0.243814	0.273245	0.304968	0.356992	-0.027166	0.121649	0.174488	-0.161092	0.0533237	-0.182603	0.0192857	-0.133439	0.148914	0.315894	0.218242	0.339733	0.0533693	0.245187	0.0881774	-0.173019	-0.0385738	-0.035596	-0.081663	-0.139001	0.135104	-0.0526503	-0.120811	-0.164524	-0.173044	0.0592642	0.0095005	0.746422	0.673623	0.0641909	0.249764	0.174914	0.133018	0.238374	-0.0715328	-0.0111005	0.279996	0.288427	0.302755	-0.00529677	0.120517	-0.105296	-0.225577	-0.060129	-0.0572252	0.27741	0.190155	0.0829275	0.0932112	M15 midnightblue|0.7464
6827	XPNPEP3|Q9NQH7	midnightblue	-0.202026	0.0314037	-0.196234	-0.215331	-0.186971	-0.140433	-0.076643	-0.160463	-0.341112	-0.17153	-0.202566	-0.172048	-0.183478	-0.156399	-0.209808	-0.0857728	-0.11753	-0.20536	-0.01535	-0.0881529	0.50687	0.441335	0.00571997	0.279007	0.205877	-0.0111181	-0.154417	0.230511	-0.0360352	0.100079	0.190577	0.253513	-0.00474767	-0.0402296	0.153277	-0.213836	0.00654583	0.0852572	-0.0339979	0.0311931	0.120799	0.0876658	0.181392	0.210068	-0.281977	0.0262882	-0.0600129	-0.438701	-0.252536	-0.23874	-0.180196	-0.199422	0.0539339	0.0799221	0.0613642	0.150905	-0.0995124	0.0176145	0.0961148	-0.0473422	-0.0440191	0.0102782	-0.0435529	0.00965052	0.260819	0.108658	0.128839	-0.0748009	-0.210923	-0.144256	-0.192092	0.746435	0.508648	-0.0552633	0.184504	0.0950253	0.133157	0.369929	0.068755	0.0929017	0.14982	0.340894	0.23112	-0.0511368	0.19332	0.0657293	-0.0731932	0.105244	-0.0564386	0.50693	0.245915	0.0645597	0.226424	M15 midnightblue|0.7464
7209	CCDC58|Q4VC31	midnightblue	-0.321562	-0.0294915	-0.259401	-0.32619	-0.246349	-0.118991	-0.0467412	-0.195271	-0.385467	-0.282143	-0.268153	-0.203562	-0.216048	-0.0645992	-0.199599	-0.133645	-0.233161	-0.331576	0.159537	-0.0777293	0.406975	0.392815	-0.11592	0.174917	0.0705643	0.0558362	-0.151389	0.237768	0.070982	0.117431	0.250506	0.19127	-0.0578716	-0.150754	0.216492	-0.20328	0.0183546	0.0837191	-0.0926708	0.034102	0.150139	0.129253	0.163351	0.231632	-0.211692	0.0173162	-0.102378	-0.352834	-0.255455	-0.291031	-0.278325	-0.152747	-0.06472	0.0650264	-0.0167665	0.159458	0.0352057	-0.0437868	0.152062	-0.14293	-0.140779	-0.1616	-0.271165	-0.162995	0.143025	0.0946759	0.144287	-0.0275103	-0.11078	-0.09962	-0.100869	0.74603	0.535037	0.0486258	0.210086	0.235741	0.203396	0.425328	0.0776212	0.150787	0.213743	0.358851	0.249209	0.053819	0.304515	0.157597	0.0280025	0.16402	0.00671432	0.561937	0.292556	0.175252	0.297748	M15 midnightblue|0.746
2959	FAHD2A|Q96GK7	midnightblue	-0.101485	0.122783	-0.0928401	-0.0158764	0.0380636	-0.151481	-0.266233	-0.233292	-0.276109	-0.198727	-0.370946	-0.351171	-0.289059	-0.244755	-0.278979	-0.191001	-0.0736517	-0.157222	0.0572513	0.0660973	0.204024	0.290491	0.0510841	0.445552	0.315363	-0.159507	-0.0376544	-0.0800535	-0.164674	0.0374259	-0.0459404	0.207802	0.142473	0.0548483	0.240633	0.0087324	0.232748	0.291886	0.141752	0.0817442	0.0773127	0.0769143	0.0495282	0.258902	-0.0884848	0.0768547	0.0866031	-0.234902	-0.0548418	-0.186526	0.0038806	0.127536	0.224024	0.217907	0.282046	0.3646	-0.07057	0.117551	0.132531	0.146161	0.287317	0.0207796	0.223823	0.164022	-0.203081	-0.367399	-0.206621	-0.110856	-0.271211	-0.156863	-0.204537	0.745896	0.628897	0.0599327	0.131842	0.00583535	0.0726663	0.253458	0.0553243	0.1713	0.257242	0.447459	0.329975	0.249237	0.0831977	-0.0509305	-0.0867827	-0.100135	-0.243949	0.190157	0.154378	0.0808586	0.0254756	M15 midnightblue|0.7459
1016	DLAT|P10515	midnightblue	-0.137678	0.0894652	-0.0413288	-0.16153	-0.112259	-0.181903	-0.0880615	-0.198568	-0.253388	-0.175765	-0.126785	-0.163256	-0.359969	-0.314862	-0.385706	-0.377592	-0.227418	-0.262172	0.192813	-0.145326	0.347555	0.348505	-0.0988378	0.192816	0.117187	-0.160684	-0.254853	-0.0327188	0.0313098	-0.119192	-0.029782	0.112365	-0.105707	-0.161228	0.432056	-0.062198	0.061087	0.212621	0.0141005	0.105281	0.408152	0.231861	0.144289	0.231036	-0.0890302	0.107608	0.00884225	-0.200292	-0.102668	-0.190454	-0.0243606	-0.0781404	0.233517	0.303124	0.291624	0.405106	0.117109	0.277162	0.472089	0.190704	0.125535	0.181702	-0.0149769	0.052975	0.0198512	-0.0649534	0.0936713	-0.0343748	-0.348741	-0.139697	-0.135589	0.732264	0.584251	0.141118	0.428702	0.251454	0.170647	0.196716	0.056087	0.269438	0.295628	0.445552	0.343006	-0.033707	0.132633	-0.0853637	-0.220928	0.137531	0.0112039	0.349246	0.397231	0.225797	0.251097	M15 midnightblue|0.7323
1454	SOD2|P04179	midnightblue	-0.234725	-0.0472023	-0.266817	-0.239029	-0.266046	-0.178412	-0.0120737	-0.0963559	-0.289485	-0.131171	-0.129612	-0.0993476	-0.189582	-0.177094	-0.249385	-0.272739	-0.128789	-0.204376	0.130508	0.0336408	0.416406	0.520008	-0.00665624	0.295395	0.267925	-0.0208572	-0.117392	0.214307	-0.0264161	-0.00374493	0.0684605	0.138495	-0.126694	-0.138877	0.227101	-0.202047	-0.0580549	0.0753777	-0.181262	-0.105907	0.159605	0.062639	0.0900824	0.114001	-0.227699	-0.0715603	-0.129604	-0.299689	-0.247489	-0.322582	-0.166196	-0.117658	0.220417	0.156549	0.198861	0.258672	0.049941	0.193482	0.159475	0.0251796	-0.0565219	0.117562	0.0977126	0.0465601	0.228777	0.196827	0.0484006	-0.193475	-0.21367	-0.152363	-0.0631129	0.729718	0.473894	-0.0673756	0.2795	0.145442	0.0822954	0.285945	-0.0357426	0.0223859	0.0958839	0.269573	0.153957	-0.0663791	0.12541	-0.0472442	-0.130366	0.186968	0.112529	0.490073	0.210285	0.0500507	0.214103	M15 midnightblue|0.7297
6354	DGUOK|Q16854	midnightblue	-0.385113	-0.258219	-0.183054	-0.137628	0.0341742	-0.473	-0.414818	-0.396381	-0.258483	-0.251895	-0.199135	-0.466204	-0.364392	-0.496319	-0.589714	0.0546967	-0.0546805	-0.273514	-0.178545	-0.135548	0.238518	0.168093	0.0589105	0.287688	0.172808	-0.0108473	-0.0820997	-0.0230149	-0.109553	0.280734	0.186038	0.298312	0.366772	0.245235	0.579071	0.296415	0.3662	0.536632	0.00128656	0.0926666	0.380984	0.398178	0.394973	0.439956	0.202094	0.133485	0.260371	0.0702928	0.22933	-0.0433311	0.247729	0.114503	0.298205	0.520485	0.414756	0.474125	0.171827	0.485729	0.196113	-0.0775685	0.117799	0.0280903	-0.0270788	-0.15984	0.0370306	-0.150466	-0.219695	-0.0219968	-0.0554604	0.254743	0.239439	0.725376	0.676008	0.261287	0.373644	0.0995452	0.264474	0.0775833	-0.136249	-0.0814945	0.242897	0.352037	0.278895	-0.0788266	-0.0391772	-0.241925	-0.349423	-0.188506	-0.0267044	0.0287563	0.0808475	-0.0242084	-0.0935844	M15 midnightblue|0.7254
1684	GSR|P00390	midnightblue	-0.122948	0.161629	-0.225136	-0.235979	-0.248312	-0.27663	0.028736	-0.0956353	-0.300927	-0.200597	-0.244996	-0.174025	-0.265297	-0.233554	-0.229074	-0.290766	-0.110859	-0.192249	0.452351	0.104974	0.474739	0.602872	0.113111	0.428268	0.322325	0.0398188	-0.106469	0.128101	0.0448355	-0.104139	-0.0929706	0.229706	-0.0266021	-0.0782155	0.0861266	-0.177939	0.040065	0.0270592	-0.0330018	-0.0986757	-0.0371905	-0.0221404	-0.147738	0.0269029	-0.163014	0.0672572	-0.100518	-0.203447	-0.164985	-0.287168	-0.178983	-0.0973958	0.145959	0.106174	0.203779	0.268138	0.0945372	0.0821408	-0.0172486	-0.00197567	-0.0394425	0.045269	0.069014	0.0205097	-0.0297304	-0.0733075	-0.116215	-0.333848	-0.523238	-0.352734	-0.283874	0.725047	0.509404	-0.0330936	0.192049	0.136699	0.041851	0.280156	-0.00821115	0.222942	0.397819	0.355766	0.204779	0.174919	0.18417	-0.0910483	-0.110708	0.209595	-0.0722481	0.523023	0.586939	0.334612	0.319001	M15 midnightblue|0.725
1789	TIMM44|O43615	midnightblue	-0.0170668	0.0586273	-0.175956	0.0281245	-0.021235	-0.201662	-0.0270062	0.0109823	-0.00421682	0.0759243	-0.0118719	-0.0946966	-0.103427	-0.400427	-0.318892	0.0182412	0.225831	0.095354	-0.0349075	-0.0311795	0.415884	0.581812	0.280369	0.401303	0.461462	0.0755025	-0.041149	0.161221	0.00294823	0.0456657	-0.0260483	0.36791	0.182399	0.283762	0.305746	-0.0623088	0.0405186	0.230305	-0.0426757	-0.100419	0.408335	0.242589	0.194527	0.272788	-0.226753	0.0705399	0.0256635	-0.130477	0.0349961	-0.0199079	0.224017	0.0688538	0.386964	0.370692	0.379636	0.388635	-0.0149801	0.380383	0.319551	-0.175241	0.00581603	0.171123	0.0683758	-0.0514837	0.182957	0.0190289	-0.193555	-0.290196	-0.39695	-0.156994	-0.179801	0.722895	0.548398	-0.183501	0.194003	-0.0896437	-0.0707434	0.022904	-0.353292	-0.139213	0.0771663	0.171832	0.16466	-0.339325	-0.259295	-0.443822	-0.509095	-0.0497425	-0.163046	0.235044	0.235278	-0.116898	-0.0340904	M15 midnightblue|0.7229
3826	UQCRB|P14927	midnightblue	-0.234422	-0.0321609	-0.183117	-0.201268	-0.0594496	-0.327446	-0.334152	-0.387865	-0.409113	-0.451279	-0.480219	-0.526664	-0.423349	-0.355912	-0.432533	-0.247582	-0.211914	-0.300153	0.187399	-0.0536069	0.306387	0.233112	-0.0852546	0.260022	0.12099	-0.0803664	-0.0897825	0.0102359	0.0513097	0.115893	0.103319	0.254976	0.157485	-0.0104818	0.414836	0.0907274	0.322471	0.365056	0.153786	0.156398	0.244211	0.280278	0.171404	0.306634	-0.0189466	0.143711	0.169974	-0.237112	-0.0130867	-0.246368	-0.0413028	-0.129745	0.202445	0.376064	0.344761	0.498475	0.0331805	0.111537	0.269509	0.0669829	0.216163	-0.0305931	-0.0339897	0.0454004	-0.159816	-0.317159	-0.183729	-0.070443	-0.276454	-0.00561916	-0.0985749	0.714888	0.681201	0.148442	0.253538	0.163525	0.20016	0.233412	0.106815	0.229155	0.444042	0.480415	0.435365	0.217395	0.171084	-0.0286936	-0.16603	-0.10833	-0.179805	0.201618	0.225242	0.156667	0.056939	M15 midnightblue|0.7149
4782	SSBP1|Q04837	midnightblue	-0.443337	-0.142218	-0.237586	-0.362731	-0.119546	-0.514464	-0.424978	-0.540825	-0.546439	-0.541556	-0.453434	-0.576705	-0.553812	-0.437568	-0.56608	-0.215514	-0.347134	-0.520901	0.138048	-0.100912	0.295542	0.150838	-0.0739843	0.249304	0.043658	-0.128915	-0.148842	-0.223832	-0.028189	0.0962132	0.149608	0.306852	0.268643	0.00811563	0.418624	0.293783	0.415962	0.358465	0.115865	0.177758	0.103272	0.200892	0.150482	0.336467	0.188044	0.27345	0.256011	0.0646805	0.189926	-0.211953	-0.0667739	0.0757434	0.0184273	0.254991	0.182504	0.334437	0.18658	0.187403	0.0557528	-0.0998627	0.081173	-0.0538646	-0.141636	-0.191403	-0.155703	-0.303071	-0.145093	-0.055054	-0.284364	0.072235	0.0235134	0.712852	0.701034	0.355106	0.321425	0.315829	0.305153	0.304881	0.185869	0.343567	0.577622	0.583106	0.462535	0.312683	0.33114	0.0114812	-0.132526	-0.0830397	-0.104017	0.210822	0.360077	0.355168	0.236682	M15 midnightblue|0.7129
2602	NIPSNAP3A|Q9UFN0	midnightblue	-0.146002	0.113663	-0.281492	-0.209441	-0.28128	-0.114382	-0.00839801	-0.0632075	-0.297287	-0.153417	-0.342172	-0.194979	-0.126268	-0.066369	-0.0829619	-0.185793	-0.0476616	-0.147886	0.416644	0.270942	0.45031	0.584819	0.14575	0.398646	0.339248	0.0879699	0.103336	0.174158	0.0298198	-0.00651432	-0.057522	0.173053	-0.0269166	-0.110874	-0.0227722	-0.192217	-0.0221107	-0.0637495	-0.101134	-0.176761	-0.119982	-0.165908	-0.159654	-0.028377	-0.157057	0.0587824	-0.0327849	-0.397037	-0.250029	-0.265549	-0.27606	-0.0987438	0.0482848	-0.0544459	0.0350061	0.10461	-0.0237603	-0.0865499	0.0113021	-0.103081	-0.105758	0.0627697	0.0743964	-0.00928037	-0.128893	-0.128967	-0.147822	-0.378177	-0.421125	-0.397892	-0.357291	0.71209	0.432584	-0.156337	0.0176304	0.0229476	-0.0657599	0.282436	0.00704325	0.11766	0.264732	0.32923	0.158605	0.286168	0.222631	0.0249221	0.0386404	0.193148	-0.123395	0.456163	0.382462	0.251228	0.259625	M15 midnightblue|0.7121
2827	IDH3G|P51553	midnightblue	0.236993	0.148253	-0.168165	0.230958	0.111995	-0.142724	-0.197962	0.011168	0.00574241	0.121982	-0.235183	-0.190237	-0.0751748	-0.426345	-0.268604	0.127396	0.373847	0.261481	-0.0727924	0.0130359	0.321927	0.452109	0.433129	0.601527	0.659597	0.0138706	-0.0899438	0.0811279	0.0889945	0.165869	-0.0429106	0.411578	0.286338	0.456664	0.282641	0.0452486	0.143253	0.303751	0.079811	-0.0625364	0.418882	0.198616	0.0971421	0.288005	-0.336983	-0.0619825	0.0175821	-0.164668	0.119713	-0.0491519	0.295152	0.161635	0.545595	0.412697	0.547739	0.51327	-0.2837	0.286479	0.489113	0.12651	0.401224	0.400945	0.375751	0.327322	-0.0511699	-0.311052	-0.375186	-0.278076	-0.484659	-0.245844	-0.38828	0.707303	0.565041	-0.264559	-0.0363763	-0.314906	-0.144396	-0.0336697	-0.346144	-0.108988	0.063622	0.217306	0.200205	-0.237327	-0.375353	-0.503771	-0.528493	-0.303372	-0.460661	0.0405843	0.144197	-0.328379	-0.297771	M15 midnightblue|0.7073
3574	TACO1|Q9BSH4	midnightblue	-0.322801	-0.188865	-0.524102	-0.297215	-0.323806	-0.167588	-0.107466	-0.103585	-0.352781	-0.210054	-0.470235	-0.356438	0.0997136	0.000795143	-0.0662496	0.13069	0.248013	-0.0732189	0.175339	0.429891	0.226913	0.531074	0.441336	0.375858	0.490975	0.0814836	0.145392	0.0983266	0.0305843	0.182667	-0.0611215	0.0696313	0.125857	0.137894	0.0630845	-0.12504	-0.00853949	0.0241706	-0.279711	-0.353322	-0.0575871	-0.190497	-0.17455	-0.0527471	-0.194225	-0.208559	-0.136827	-0.253989	-0.143805	-0.33266	-0.173919	0.194855	0.162266	0.0251457	0.126231	0.174968	-0.0508344	0.00999971	0.0601549	-0.281286	-0.168211	0.0833521	0.109526	-0.128602	-0.260755	-0.199154	-0.295123	-0.394929	-0.229311	-0.336111	-0.302467	0.700218	0.386052	-0.200531	-0.0342141	-0.144131	-0.12437	0.0615875	-0.19119	-0.196482	0.0724527	0.32244	0.0149069	0.195168	0.0725578	-0.0857752	0.0444634	0.10281	-0.136288	0.242517	0.127584	0.0404369	0.0673393	M15 midnightblue|0.7002
1521	PDP1|Q9P0J1	midnightblue	-0.282287	0.0782259	-0.0420686	-0.13117	0.0250019	-0.273677	-0.319524	-0.335529	-0.300289	-0.32797	-0.284968	-0.361496	-0.405663	-0.356242	-0.440659	-0.0854907	-0.133593	-0.29004	0.13312	-0.0902929	0.278974	0.279095	0.00902533	0.27281	0.160756	-0.0975232	0.0245002	-0.0787454	-0.0784521	0.206351	0.173846	0.325468	0.223156	0.0848472	0.358291	0.101004	0.371974	0.399667	0.173601	0.203092	0.0921648	0.231476	0.223693	0.419422	0.0421539	0.151525	0.130916	-0.18416	-0.0703658	-0.219761	-0.0694914	-0.161505	0.0229989	0.25944	0.207208	0.300021	0.0876405	0.129965	-0.0689435	-0.170383	0.0931357	-0.200283	-0.106766	-0.169844	-0.110586	-0.280851	-0.158977	-0.0682041	-0.166845	0.124293	0.0416465	0.690222	0.679635	0.226118	0.222591	0.0997193	0.26476	0.30626	0.0971499	0.218253	0.450759	0.481346	0.461577	0.263425	0.128413	-0.00338271	-0.135167	-0.0878729	-0.117895	0.15656	0.171049	0.202548	0.026268	M15 midnightblue|0.6902
2357	ATAD3B|Q5T9A4	midnightblue	-0.211976	0.0984851	-0.0150009	-0.168712	-0.034533	-0.287071	-0.254913	-0.331999	-0.362275	-0.262996	-0.217438	-0.283365	-0.507481	-0.407985	-0.454723	-0.392272	-0.333315	-0.355433	0.118308	-0.125829	0.367951	0.275032	-0.165733	0.314215	0.0987958	-0.122991	-0.11789	0.0414521	-0.130625	-0.0424907	0.0520069	0.330424	0.122249	-0.106142	0.404938	0.0449108	0.318579	0.322836	0.220415	0.213166	0.237757	0.255807	0.254724	0.352613	-0.0677263	0.236473	0.0983722	-0.215946	-0.05846	-0.295516	-0.0921016	-0.093284	0.130393	0.306636	0.23068	0.384442	0.0465831	0.177843	0.200988	0.0657236	0.159573	-0.0406422	-0.0647631	0.0139063	0.066064	-0.11988	-0.0503819	-0.0464647	-0.312353	0.00546381	-0.0759809	0.689321	0.663175	0.203608	0.334504	0.332785	0.290975	0.358003	0.160094	0.334277	0.512591	0.44853	0.446115	0.139426	0.240924	-0.00377691	-0.188042	-0.0395123	-0.0793933	0.339946	0.353564	0.21573	0.226133	M15 midnightblue|0.6893
6178	ISCA2|Q86U28	midnightblue	0.0912339	0.0777409	-0.15718	0.262483	0.213521	-0.0710358	-0.207889	0.0424422	0.0247046	0.0888534	-0.245981	-0.239571	0.0304744	-0.2635	-0.180696	0.221313	0.369235	0.240701	-0.246509	0.0552554	0.0726938	0.31788	0.309114	0.425975	0.495233	0.0629577	-0.023055	0.0501931	0.00295564	0.336608	0.0977257	0.315061	0.296399	0.455375	0.250135	-0.00952829	0.232792	0.407301	0.0959426	-0.00686176	0.283139	0.219727	0.208205	0.437839	-0.321926	-0.176161	0.00130766	-0.299972	-0.0137761	-0.0350034	0.234652	0.106383	0.417793	0.344465	0.446731	0.42187	-0.306909	0.129767	0.185306	-0.0671236	0.30054	0.145528	0.255789	0.194748	-0.0313632	-0.299373	-0.410463	-0.192818	-0.196708	-0.0257048	-0.149645	0.687986	0.580857	-0.2495	-0.0944941	-0.417482	-0.0756459	0.0441696	-0.359261	-0.247698	-0.0157448	0.23809	0.200068	-0.152696	-0.3836	-0.370645	-0.381414	-0.385626	-0.415302	-0.0551899	-0.204219	-0.492217	-0.456652	M15 midnightblue|0.688
959	HSD17B10|Q99714	midnightblue	-0.0583516	0.0695406	-0.185871	0.0181532	0.0944918	-0.250406	-0.277923	-0.188948	-0.251585	-0.220541	-0.389489	-0.356933	-0.230104	-0.369437	-0.354301	0.185756	0.104117	-0.0530041	0.00022558	-0.0923597	0.299375	0.284926	0.214474	0.375423	0.317045	-0.0855036	-0.0728463	-0.126276	-0.0107096	0.238212	0.161564	0.416273	0.340186	0.352506	0.169272	0.156687	0.296943	0.295011	0.137227	0.126027	0.128236	0.220734	0.177748	0.404873	-0.117711	0.158029	0.194736	-0.00686784	0.22074	0.0886805	0.0636019	0.0941654	0.0455391	0.216242	0.198141	0.232283	-0.166574	0.032737	0.067989	-0.168436	0.184345	-0.0692886	-0.0525137	-0.000534189	-0.0500322	-0.305929	-0.282856	-0.176902	-0.338404	-0.0184599	-0.213771	0.685152	0.576295	-0.0394108	-0.102449	-0.188945	0.108578	0.237205	-0.141233	0.0266024	0.288924	0.331416	0.282023	0.0455183	-0.140745	-0.219862	-0.321429	-0.281779	-0.414349	0.0267083	0.16861	-0.0781554	-0.171091	M15 midnightblue|0.6852
9101	SDHAF4|Q5VUM1	midnightblue	-0.163198	-0.0909021	-0.154842	-0.117041	-0.0930603	-0.215535	-0.300029	-0.287471	-0.235495	-0.190877	-0.296621	-0.361615	-0.288143	-0.307907	-0.350821	-0.157482	-0.094426	-0.182042	0.115996	-0.0227236	0.190814	0.215704	-0.0097504	0.244913	0.172011	-0.0920386	-0.191525	0.247789	0.00986767	0.143409	0.0583611	0.0869216	0.094393	-0.0104172	0.49018	0.046937	0.202779	0.331458	0.00311489	0.0113838	0.312811	0.199348	0.167212	0.23354	-0.0494693	-0.0054114	0.0558923	-0.114011	0.0381987	-0.272058	0.0461389	0.143545	0.32081	0.363741	0.361835	0.470385	0.107081	0.25604	0.383702	0.145676	0.190246	0.0769497	0.0540533	0.0587364	-0.109016	-0.192316	-0.141305	-0.00821576	-0.156576	-0.062186	-0.079049	0.68321	0.59	0.120533	0.254853	0.177022	0.185461	0.0629501	-0.0139073	0.011779	0.167341	0.391078	0.257444	-0.0749943	0.0687935	-0.139216	-0.203663	-0.0784238	-0.0987683	0.238252	0.154225	0.0399708	0.0492503	M15 midnightblue|0.6832
7089	REXO2|Q9Y3B8	midnightblue	-0.13383	0.128953	-0.0909046	-0.133452	-0.0700492	-0.269981	-0.226942	-0.275192	-0.306672	-0.236413	-0.176061	-0.247509	-0.483308	-0.415654	-0.4365	-0.129885	-0.316887	-0.31054	0.201247	-0.246755	0.683975	0.310945	-0.136546	0.245711	0.021665	-0.0420551	-0.0979816	0.0332561	0.154935	0.183787	0.360421	0.482377	0.235406	-0.00715408	0.181067	0.133769	0.281803	0.210634	0.167232	0.216679	0.0642077	0.243041	0.225272	0.318286	0.0894391	0.473439	0.377188	-0.129194	0.0962154	0.0992317	-0.0832302	-0.33584	-0.100588	0.157516	0.0362323	0.19872	-0.00115754	0.0102966	-0.0104221	-0.186492	-0.0244906	-0.0778783	-0.257264	-0.125911	0.164973	-0.0614704	-0.0323212	-0.138634	-0.413016	0.0143122	-0.11362	0.682411	0.614886	0.138892	0.136864	0.241079	0.321096	0.481306	0.111655	0.287381	0.534165	0.378692	0.392865	0.121517	0.22958	-0.0273433	-0.244963	-0.0565229	-0.148337	0.371423	0.438874	0.286971	0.224026	M15 midnightblue|0.6824
9506	PYURF|Q96I23	midnightblue	-0.157161	0.0222559	-0.153283	-0.0349801	0.0464604	0.0144562	-0.28041	-0.209586	-0.296399	-0.173038	-0.382542	-0.2562	-0.199123	-0.171504	-0.188695	0.00977197	-0.0266982	-0.1301	-0.207944	-0.0337789	0.383691	0.33122	0.0370703	0.393766	0.265242	-0.0641962	-0.198525	0.183611	0.0357078	0.298554	0.292911	0.412869	0.265278	0.128696	0.210348	-0.0270158	0.2392	0.263427	0.163231	0.125946	0.174742	0.126409	0.234713	0.351978	-0.245752	-0.0157778	0.0457404	-0.481451	-0.12158	-0.23485	-0.0647116	-0.140667	0.0343048	0.15008	0.10605	0.224003	-0.385821	-0.131861	0.188191	-0.208165	0.0455188	-0.0615726	-0.109182	-0.0609719	0.0193107	-0.221695	-0.141962	-0.0688161	-0.131629	-0.0560077	-0.222291	0.680639	0.617073	-0.0502233	-0.0195323	-0.0156612	0.111952	0.380069	0.0459691	0.0661504	0.212412	0.422924	0.394666	0.114289	0.0999257	0.0273274	-0.106785	-0.241324	-0.315836	0.261269	-0.0151491	-0.173194	-0.0953331	M15 midnightblue|0.6806
6742	HSCB|Q8IWL3	midnightblue	0.209407	0.0913756	-0.313506	0.141469	-0.0794206	-0.148754	-0.0860123	0.13765	0.0496791	0.210158	-0.205811	-0.126376	0.0762602	-0.294987	-0.141965	0.13281	0.409013	0.289757	0.113341	0.220503	0.315157	0.537069	0.501379	0.555991	0.666646	0.187225	0.0480585	0.213239	0.150009	0.094791	-0.173457	0.279296	0.191511	0.374665	0.0836067	-0.039202	0.0467007	0.14105	-0.100168	-0.283292	0.131713	-0.0181507	-0.140562	0.0831505	-0.316725	-0.119324	-0.0674962	-0.219358	0.0119415	-0.121885	0.14207	0.155195	0.506617	0.234704	0.450366	0.381353	-0.0984779	0.197935	0.226336	0.00747747	0.242417	0.379029	0.424912	0.285016	-0.0643643	-0.192565	-0.423369	-0.468397	-0.560884	-0.373614	-0.409402	0.678934	0.427644	-0.360077	-0.0799213	-0.317477	-0.271568	-0.0910294	-0.412729	-0.208398	0.0200047	0.123382	0.0242218	-0.187993	-0.270888	-0.483799	-0.413491	-0.122836	-0.329085	0.132861	0.257395	-0.215377	-0.139865	M15 midnightblue|0.6789
2261	ACOT9|Q9Y305	midnightblue	-0.336821	0.0613384	-0.0285698	-0.245679	-0.0905366	-0.209504	-0.0973677	-0.279316	-0.325347	-0.330922	-0.136193	-0.239643	-0.369947	-0.291678	-0.401454	-0.180266	-0.211505	-0.342932	0.113343	-0.137342	0.449624	0.449043	-0.0493621	0.227882	0.117455	-0.0900286	-0.0935264	-0.0354653	-0.0614543	0.111349	0.229703	0.314348	0.0492875	-0.0638823	0.295347	-0.0658687	0.115742	0.212506	0.061973	0.152079	0.119263	0.170359	0.25691	0.287304	0.00840192	0.198582	0.109687	-0.204724	-0.0995254	-0.159204	-0.119201	-0.179806	-0.0446768	0.155422	0.0537747	0.146401	0.182501	0.194965	-0.0557138	-0.18916	-0.151014	-0.239011	-0.192922	-0.250088	0.0966271	-0.00506901	0.0558465	-0.0672866	-0.208812	0.00572073	-0.00780325	0.678667	0.581311	0.170951	0.330493	0.187458	0.240247	0.367201	0.110742	0.210482	0.354042	0.458436	0.398479	0.106235	0.153824	0.0154766	-0.15009	0.141035	0.0288347	0.378385	0.226625	0.266859	0.180884	M15 midnightblue|0.6787
2410	AK3|Q9UIJ7	midnightblue	-0.467661	-0.0986337	-0.241718	-0.465223	-0.314223	-0.224838	-0.178371	-0.388212	-0.593963	-0.470866	-0.410126	-0.344682	-0.392174	-0.078601	-0.278097	-0.362872	-0.432348	-0.533735	0.209172	0.0127143	0.387665	0.337842	-0.189877	0.229052	0.00268134	-0.147617	-0.119214	0.0408714	-0.046081	-0.0509805	0.108925	0.130061	-0.0649008	-0.308487	0.18076	-0.117642	0.113741	0.0752069	-0.0569161	0.0967684	-0.115954	-0.0508668	0.0616511	0.144713	-0.102079	0.00172659	-0.087442	-0.221487	-0.281948	-0.463104	-0.416867	-0.15974	-0.164583	-0.0438244	-0.0668747	0.102125	0.0420699	-0.0503817	-0.0276961	0.0428055	-0.0947237	-0.141053	-0.105841	-0.0601013	-0.0256578	-0.0606961	0.137293	-0.0021432	-0.0731047	-0.0734814	-0.0156411	0.672316	0.512144	0.213171	0.273856	0.38311	0.267671	0.511586	0.349321	0.327543	0.368607	0.466586	0.308742	0.347346	0.513992	0.310305	0.201989	0.225568	0.116126	0.57661	0.368654	0.405945	0.434222	M15 midnightblue|0.6723
557	GOT2|P00505	midnightblue	-0.12192	0.13006	-0.0961942	0.00198375	0.0200738	0.00281543	-0.105485	-0.0650035	-0.22792	-0.0683601	-0.253737	-0.120622	-0.146813	-0.143783	-0.157526	-0.0603298	-0.0449444	-0.106239	-0.0646591	0.0456752	0.408949	0.404905	0.0313464	0.487303	0.339934	0.207225	0.0027879	0.175561	0.0564898	0.182685	0.166899	0.363752	0.135155	0.0581996	0.0479874	-0.146606	0.105449	0.129454	0.101355	0.0389653	0.154212	0.0715096	0.163637	0.227153	-0.35726	-0.0373293	-0.0772804	-0.577418	-0.224618	-0.284579	-0.119976	-0.160856	0.103798	0.0993011	0.141497	0.184868	-0.26995	-0.0587172	0.110927	-0.0634505	0.084444	0.0292732	0.0902548	0.0733184	0.173479	-0.0673141	-0.0382318	-0.170558	-0.24861	-0.190986	-0.32183	0.671093	0.472693	-0.169079	0.0110687	-0.0862275	-0.0636285	0.319855	-0.00412837	0.0565284	0.162747	0.302859	0.259568	0.0869624	0.0927911	0.0363081	-0.0861242	-0.0491371	-0.236099	0.377638	0.066044	-0.106794	0.000180604	M15 midnightblue|0.6711
5367	NDUFAF7|Q7L592	midnightblue	-0.269086	-0.0137202	-0.0425724	-0.0412766	0.119153	-0.0927597	-0.186044	-0.207816	-0.191991	-0.165107	-0.165646	-0.241243	-0.254928	-0.296915	-0.383812	-0.0356927	-0.0387718	-0.190732	-0.19463	-0.148715	0.187385	0.277052	-0.0111396	0.251765	0.185131	-0.0526955	-0.106051	-0.0927767	-0.134708	0.161755	0.155955	0.309865	0.16028	0.121566	0.447035	0.0352331	0.174761	0.342266	0.0941453	0.153916	0.41138	0.310604	0.430107	0.443998	-0.118361	0.0950641	0.0707384	-0.155919	0.029156	-0.118286	0.110617	0.122873	0.105617	0.283232	0.181252	0.254674	-0.0151129	0.2576	0.275465	-0.140006	0.0412091	-0.0970754	-0.152497	-0.192078	0.0849978	-0.108721	0.00482771	0.0466639	-0.0391065	0.098874	-0.0183855	0.669753	0.580102	0.103185	0.258707	0.0755767	0.13068	0.152853	-0.0925696	0.0148435	0.144941	0.395756	0.337703	-0.139101	-0.0554697	-0.113099	-0.271298	-0.0977934	-0.135472	0.16563	0.00178444	-0.0639578	-0.0341185	M15 midnightblue|0.6698
847	ALDH9A1|P49189	midnightblue	-0.250555	-0.111928	-0.282351	-0.147178	-0.06273	-0.363185	-0.285688	-0.284622	-0.37853	-0.30312	-0.421228	-0.436734	-0.264167	-0.288867	-0.356899	-0.00450035	-0.0390934	-0.221407	0.0699877	0.118489	0.28497	0.257022	0.170173	0.517652	0.36012	0.00875333	0.0351634	-0.119465	-0.0541739	0.246242	0.126803	0.308979	0.29541	0.178405	0.172086	0.140356	0.314232	0.30543	0.00785116	-0.016652	-0.0453245	0.0799497	0.0433929	0.211705	-0.0592626	-0.0220444	0.0424908	-0.0857007	0.0577479	-0.167124	-0.0426932	-0.0208654	0.159139	0.231745	0.291268	0.306135	-0.0619928	0.0946998	-0.0859598	-0.0177483	0.156519	0.0379842	0.168708	0.101684	-0.117155	-0.271761	-0.339571	-0.282404	-0.253206	-0.00864344	-0.0494715	0.667942	0.541029	0.0425567	0.0675996	-0.0435827	0.114913	0.264542	-0.0606221	0.00980469	0.32078	0.316343	0.192553	0.263391	0.0895769	-0.0818188	-0.0974538	-0.119765	-0.153864	0.130135	0.197168	0.0580367	-0.0407165	M15 midnightblue|0.6679
547	NAPA|P54920	midnightblue	0.0685165	0.120426	-0.212768	0.0970235	0.0165073	-0.0013882	-0.0722915	0.0237805	-0.0625521	0.0173778	-0.206702	-0.101494	-0.0147625	-0.201013	-0.174892	0.190889	0.276962	0.130151	-0.0907519	0.0267333	0.495041	0.570627	0.332062	0.528985	0.580985	0.136806	-0.0734902	0.0981668	0.0726704	0.337	0.262698	0.461306	0.183556	0.332577	0.109446	-0.19959	-0.0103385	0.138622	-0.0348128	-0.0626678	0.268846	0.10676	0.12081	0.281156	-0.451813	-0.0887888	-0.0778197	-0.414262	-0.125897	-0.150664	0.0462389	0.0296307	0.245343	0.172233	0.249481	0.274218	-0.2485	0.142959	0.27291	-0.129693	0.134015	0.175881	0.141637	0.106494	0.0708795	-0.109165	-0.205888	-0.25698	-0.334033	-0.271281	-0.388417	0.659031	0.482458	-0.326048	-0.0708445	-0.248792	-0.0990475	0.187683	-0.252035	-0.106394	-0.012714	0.168524	0.176095	-0.187466	-0.171426	-0.249045	-0.334831	-0.134709	-0.345677	0.248991	0.0607003	-0.318433	-0.188763	M15 midnightblue|0.659
9023	LYRM2|Q9NU23	midnightblue	-0.450514	-0.24757	-0.294149	-0.317009	-0.141732	-0.320116	-0.432379	-0.500764	-0.523819	-0.479524	-0.431483	-0.472834	-0.391117	-0.271939	-0.434199	-0.0720367	-0.210748	-0.423265	-0.143751	-0.0290469	0.329788	0.204114	0.00205261	0.320135	0.177051	0.0180135	-0.0629963	-0.159571	-0.172462	0.151856	0.195594	0.329548	0.252473	0.0409329	0.33703	0.214284	0.303154	0.299607	0.0526389	0.112106	0.120351	0.149506	0.229666	0.316462	0.051603	0.151826	0.169913	-0.0833704	0.0629013	-0.235981	-0.1084	0.0174658	-0.00986436	0.205503	0.139547	0.245582	-0.00547752	0.13642	0.0628574	-0.123338	0.0590206	-0.0593088	-0.118608	-0.217136	-0.0563291	-0.159855	-0.136527	-0.051848	-0.0483766	0.101548	0.0594541	0.651807	0.607797	0.211792	0.222528	0.256131	0.219075	0.300153	0.143044	0.160684	0.391337	0.435024	0.405778	0.207825	0.294015	0.116155	-0.0246933	-0.105319	-0.054729	0.172533	0.146882	0.108648	0.106256	M15 midnightblue|0.6518
4349	PGAM5|Q96HS1	midnightblue	-0.303063	0.106501	-0.101451	-0.314687	-0.212078	-0.128919	0.0227126	-0.189222	-0.384411	-0.269328	-0.109408	-0.115008	-0.333457	-0.193961	-0.315075	-0.318289	-0.259583	-0.338532	0.226843	-0.0835275	0.421413	0.466528	-0.0827235	0.233683	0.136809	-0.201692	-0.0357901	-0.0769952	-0.0734026	-0.0802338	0.124564	0.226169	-0.112018	-0.200761	0.22489	-0.190771	-0.0164868	0.0768176	-0.0223088	0.0834894	0.13911	0.0804015	0.173076	0.180915	-0.158392	0.0408062	-0.115695	-0.240778	-0.237875	-0.325966	-0.265451	-0.214333	-0.00955514	0.0700243	0.00892353	0.13915	0.0407908	0.112194	0.125148	-0.0490143	-0.119964	-0.0424123	-0.0694315	-0.0662582	0.226268	0.160446	0.225987	-0.0446948	-0.13587	-0.0486111	-0.0408319	0.64871	0.489338	0.114656	0.351689	0.2683	0.25851	0.47502	0.119518	0.26299	0.264935	0.4888	0.329153	0.0770982	0.223478	0.101137	-0.0460974	0.296741	0.146557	0.533585	0.266252	0.316265	0.37432	M15 midnightblue|0.6487
6282	IAH1|Q2TAA2	midnightblue	-0.209489	-0.107722	-0.273193	-0.171158	-0.0607537	-0.307698	-0.207486	-0.266999	-0.329977	-0.259659	-0.341941	-0.317217	-0.248865	-0.335851	-0.379991	-0.0258925	0.0231228	-0.173352	-0.158936	-0.0558884	0.405074	0.40881	0.205869	0.640935	0.490791	-0.0671695	-0.0665534	-0.0349821	-0.0324646	0.0899175	0.0517465	0.491677	0.220972	0.246431	0.26277	-0.000516084	0.11698	0.246228	-0.01828	0.0319627	0.254125	0.170714	0.172917	0.263798	-0.266622	-0.0670517	-0.0802907	-0.064263	0.0449217	-0.290834	0.0534051	0.142148	0.242258	0.284721	0.303282	0.34273	-0.127008	0.287187	0.19931	0.0607914	0.200083	0.135424	0.19662	0.131184	0.0364682	-0.125572	-0.0938717	-0.140393	-0.238532	-0.0938299	-0.171158	0.646332	0.524252	-0.0207243	0.173701	0.00710718	-0.0240689	0.155466	-0.0712254	0.0386531	0.130675	0.254631	0.233127	-0.04049	0.00510504	-0.154558	-0.242851	-0.0493329	-0.194058	0.272901	0.237447	-0.0285371	0.0218327	M15 midnightblue|0.6463
639	SUCLA2|Q9P2R7	midnightblue	0.245063	0.280769	0.0839082	0.42081	0.392127	-0.0849497	-0.275068	0.014356	0.16649	0.217559	-0.0610356	-0.144754	-0.170731	-0.497574	-0.341361	0.036026	0.269379	0.254907	-0.267072	-0.14774	0.128151	0.187585	0.168168	0.34125	0.37121	-0.11329	-0.141918	-0.123079	-0.103017	0.177571	-0.0355795	0.353541	0.343989	0.424334	0.445693	0.14245	0.343164	0.54187	0.303179	0.143	0.515263	0.40576	0.298635	0.525875	-0.127736	0.164534	0.254713	-0.21202	0.160451	0.146001	0.473167	0.128434	0.525456	0.546599	0.595976	0.581434	-0.20027	0.346041	0.403884	0.000115084	0.436847	0.23838	0.203232	0.144951	-0.0309107	-0.392688	-0.3853	-0.126196	-0.382626	-0.00147295	-0.194465	0.64609	0.681568	-0.0872769	0.0708329	-0.268033	-0.00616851	-0.06276	-0.364871	-0.0662367	0.143201	0.270076	0.332209	-0.265682	-0.447216	-0.531771	-0.601419	-0.454585	-0.471837	-0.185416	-0.0578597	-0.348938	-0.390881	M15 midnightblue|0.6461
8188	MTRES1|Q9P0P8	midnightblue	-0.241256	-0.119954	-0.458783	-0.236567	-0.19004	-0.254954	-0.192291	-0.153439	-0.347413	-0.25735	-0.549848	-0.452962	0.0125541	-0.129203	-0.138396	0.396653	0.196788	-0.0806189	0.11069	0.208162	0.451326	0.450722	0.41277	0.480238	0.428663	0.243488	0.176834	0.19669	0.298271	0.524421	0.281502	0.44044	0.349223	0.348583	-0.0262613	6.05939e-06	0.106282	0.0734521	-0.121495	-0.177635	-0.0733288	-0.0518091	-0.0147934	0.116967	-0.158999	-0.0367078	0.0643468	-0.228292	0.00798277	-0.117304	-0.12052	-0.0125602	-0.0281561	0.00686458	0.0235416	0.0864762	-0.150833	-0.103449	-0.0593569	-0.352379	-0.0918501	-0.0390081	-0.0270322	-0.109862	-0.190047	-0.281131	-0.287886	-0.358001	-0.28413	-0.22689	-0.32635	0.645312	0.401234	-0.208468	-0.229625	-0.264836	-0.154083	0.172542	-0.156518	-0.136206	0.187434	0.186048	0.0695039	0.184506	0.0413757	-0.108194	-0.0892365	-0.087048	-0.349644	0.24133	0.170333	0.00588791	-0.0636074	M15 midnightblue|0.6453
2566	SUCLG1|P53597	midnightblue	0.132096	0.0977217	-0.023141	0.332933	0.233169	0.0369604	-0.192661	0.102404	0.134827	0.258247	-0.144301	-0.0590292	0.0163291	-0.394689	-0.260205	0.148097	0.341058	0.265902	-0.163372	0.0196592	0.187334	0.339812	0.289087	0.398742	0.426031	0.102819	-0.0565365	0.156094	0.157108	0.225183	-0.00858897	0.215922	0.320397	0.336531	0.346546	0.135204	0.18476	0.38251	0.0678367	-0.0681157	0.391627	0.185109	0.193999	0.282229	-0.173673	-0.0419413	0.102646	-0.260818	0.135657	0.0557283	0.319667	0.150467	0.415311	0.39599	0.45824	0.370541	-0.152169	0.246316	0.397536	-0.0826227	0.170863	0.148289	0.178138	0.0664757	0.0470524	-0.199639	-0.326318	-0.23403	-0.37301	-0.113868	-0.247575	0.637017	0.488629	-0.158458	0.00697374	-0.352439	-0.0756799	-0.0850265	-0.407406	-0.262024	-0.00363994	0.188258	0.147551	-0.255564	-0.45438	-0.515177	-0.53235	-0.266131	-0.309192	-0.0675909	-0.020639	-0.355377	-0.397074	M15 midnightblue|0.637
3962	ATP5IF1|Q9UII2	midnightblue	-0.272711	-0.0569034	-0.0837102	-0.262861	-0.126021	-0.332899	-0.309859	-0.4438	-0.381309	-0.401274	-0.294516	-0.434387	-0.489319	-0.287317	-0.413467	-0.356153	-0.384483	-0.443341	0.255764	-0.0697857	0.23712	0.0997175	-0.186891	0.143112	-0.0247287	-0.184184	-0.227908	0.00396498	-0.0278053	-0.0113931	0.0694919	0.072818	0.0820861	-0.168773	0.444938	0.120113	0.314222	0.313305	0.110603	0.163527	0.22299	0.214198	0.0766029	0.229753	0.108609	0.164292	0.121378	-0.0734161	0.00857707	-0.252837	-0.0684466	0.0173768	0.14348	0.307291	0.255561	0.470631	0.203198	0.15209	0.285311	0.196405	0.208543	-0.0303342	-0.0547033	0.03369	-0.224114	-0.271162	-0.0593563	0.0619194	-0.187214	-0.0275581	-0.00664232	0.636934	0.626276	0.340798	0.393514	0.417729	0.338217	0.271968	0.252685	0.35054	0.456217	0.525454	0.401948	0.271259	0.40438	0.100469	-0.0118993	0.0212911	-0.00680545	0.314848	0.360567	0.353577	0.319902	M15 midnightblue|0.6369
9367	OXLD1|Q5BKU9	midnightblue	0.13332	0.102395	-0.295864	0.104258	0.00392573	-0.0755957	-0.0822881	0.126318	-0.0489471	0.116476	-0.327177	-0.186733	0.152672	-0.103482	0.00710884	0.157738	0.367327	0.238066	-0.00387158	0.204809	0.137103	0.463611	0.402418	0.532538	0.603126	-0.0820248	-0.190456	0.145094	-0.0371718	0.188913	-0.0312307	0.263068	0.104321	0.314207	0.0310568	-0.218276	0.0296863	0.11358	-0.0504184	-0.181424	0.0651175	-0.0342588	-0.0326057	0.197263	-0.477332	-0.212696	-0.150564	-0.372396	-0.177968	-0.176353	0.00931573	0.091719	0.361798	0.111618	0.317981	0.271134	-0.308448	0.0164248	0.127025	-0.0120825	0.253576	0.28296	0.375869	0.314102	-0.153461	-0.331815	-0.306654	-0.294068	-0.32381	-0.315947	-0.398096	0.634462	0.42005	-0.389897	-0.214013	-0.421282	-0.215581	0.0704748	-0.250837	-0.138174	-0.0639855	0.170919	0.0170643	-0.0250466	-0.201721	-0.253275	-0.218367	-0.223499	-0.460481	0.107101	-0.0230736	-0.297983	-0.212154	M15 midnightblue|0.6345
1951	ECH1|Q13011	midnightblue	-0.320802	-0.0146208	-0.223575	-0.369939	-0.227329	-0.322979	-0.15166	-0.340642	-0.46911	-0.453585	-0.296269	-0.335816	-0.444558	-0.205017	-0.347558	-0.20709	-0.374137	-0.458085	0.268195	-0.0652984	0.512533	0.314463	-0.12599	0.21666	0.0293425	-0.0544985	0.0378071	-0.0596326	0.099755	0.11483	0.294679	0.356837	0.0620398	-0.117347	0.138804	0.0315254	0.174986	0.106339	0.00712776	0.136106	-0.0539578	0.106466	0.0879537	0.251392	0.0489808	0.227059	0.128205	-0.102585	-0.0583115	-0.162312	-0.297	-0.252112	-0.200407	0.0137926	-0.0772046	0.110807	0.100123	-0.0615835	-0.10114	-0.135574	-0.0999782	-0.152045	-0.234062	-0.14434	-0.0296027	-0.0513895	-0.0130776	-0.152293	-0.207687	0.0123613	0.0191547	0.627704	0.531348	0.15384	0.161256	0.300952	0.23695	0.488639	0.194707	0.326172	0.477832	0.338122	0.332977	0.345016	0.401893	0.180559	0.0376841	0.105588	0.00846399	0.402748	0.399821	0.367846	0.314987	M15 midnightblue|0.6277
1959	CLPB|Q9H078	midnightblue	-0.293715	-0.085635	-0.234028	-0.219113	-0.0775977	-0.222786	-0.266222	-0.295174	-0.372178	-0.266294	-0.327546	-0.335398	-0.30274	-0.382864	-0.386569	0.0388334	-0.0547438	-0.246607	-0.00537086	0.0239833	0.439144	0.404859	0.166658	0.398247	0.270557	0.0732205	0.0855663	0.129788	0.0847229	0.180501	0.193075	0.494733	0.3851	0.215229	0.189198	0.178291	0.268933	0.234276	0.084007	0.0182082	0.0567641	0.110167	0.20164	0.270175	0.00315131	0.195022	0.175866	-0.071649	0.156169	-0.142053	-0.0680549	0.0141743	-0.0132482	0.149066	0.0479443	0.145073	-0.0294497	0.0446405	-0.0107237	-0.374341	-0.126969	-0.154014	-0.121554	-0.209723	0.0483644	-0.066525	-0.194182	-0.246734	-0.227814	0.0260062	-0.103812	0.620346	0.546072	0.0201813	0.0496115	0.0854569	0.115076	0.30733	-0.0636039	0.0193177	0.373232	0.318217	0.314278	0.107451	0.0811655	-0.135217	-0.248418	-0.0762476	-0.143671	0.209491	0.224511	0.127926	0.0772746	M15 midnightblue|0.6203
6644	FAM136A|Q96C01	midnightblue	-0.228639	-0.148135	-0.18065	-0.166351	-0.0168771	-0.368739	-0.566051	-0.517314	-0.424559	-0.316236	-0.409361	-0.48893	-0.441759	-0.52294	-0.538428	0.149494	-0.124729	-0.311953	-0.129748	-0.241681	0.478477	0.164729	0.136119	0.404131	0.202455	0.0586945	-0.145165	0.132699	0.0835159	0.261718	0.298909	0.607466	0.532408	0.345469	0.339278	0.387446	0.469793	0.395889	0.213079	0.248124	0.231806	0.282039	0.316406	0.438475	0.0302491	0.270792	0.283722	0.00668129	0.305801	-0.126325	0.0430119	0.0395056	0.0419263	0.302872	0.172863	0.304537	-0.119531	0.108566	0.233435	-0.17354	0.175134	0.0304612	-0.14871	-0.10261	0.0462558	-0.282075	-0.131664	0.0247956	-0.231821	0.132899	-0.0940703	0.614375	0.651921	0.233127	0.11964	0.15921	0.236993	0.351614	0.143499	0.233294	0.486846	0.438667	0.487591	0.100696	0.16776	-0.0866603	-0.302454	-0.333236	-0.281736	0.159603	0.316712	0.076722	0.0269299	M15 midnightblue|0.6144
1362	ACADM|P11310	midnightblue	-0.403564	-0.081979	-0.210135	-0.445127	-0.25992	-0.304535	-0.252334	-0.419864	-0.551359	-0.468904	-0.405163	-0.370144	-0.426276	-0.181924	-0.311106	-0.335855	-0.395942	-0.510917	0.213852	-0.0142675	0.355357	0.279411	-0.124759	0.229966	0.0281485	-0.0820882	-0.192392	0.0774704	-0.0752278	-0.011538	0.0994534	0.19329	0.0255913	-0.211697	0.223709	0.0295679	0.217887	0.137652	0.0303936	0.107866	-0.108372	-0.0148829	0.00364597	0.15882	0.0150038	0.0936095	0.00666007	-0.187288	-0.165034	-0.429063	-0.354046	-0.0841537	-0.160712	0.00834649	-0.0225059	0.138487	0.15246	-0.0602858	-0.0848577	-0.0610903	-0.0675534	-0.198756	-0.158938	-0.149605	-0.107486	-0.139032	0.0199123	-0.0318304	-0.202541	-0.0740064	-0.0439014	0.612801	0.530446	0.26721	0.23826	0.342304	0.23538	0.42637	0.330778	0.395685	0.482017	0.478641	0.364381	0.414369	0.477584	0.224461	0.111559	0.103888	0.0159529	0.455817	0.412524	0.40414	0.347714	M15 midnightblue|0.6128
2765	CRAT|P43155	midnightblue	-0.252283	-0.280217	-0.249133	-0.0488619	0.0718143	-0.395918	-0.478322	-0.359607	-0.228748	-0.241422	-0.426889	-0.560538	-0.186422	-0.455118	-0.44711	0.223359	0.242272	-0.066466	-0.210705	0.0609635	0.0744516	0.202679	0.373116	0.471147	0.43977	0.0656268	0.0386795	0.0646663	-0.031646	0.279933	-0.0287014	0.313818	0.494874	0.475661	0.479492	0.323619	0.378553	0.507051	0.0447283	-0.0275075	0.317945	0.26019	0.220367	0.302132	0.031655	-0.0435478	0.154661	0.124482	0.337288	-0.152187	0.324673	0.375423	0.422284	0.517091	0.51751	0.500559	0.00303392	0.403683	0.23039	-0.0369141	0.242291	0.0271438	0.190245	-0.0201582	-0.251279	-0.423632	-0.433091	-0.122813	-0.143537	0.059752	-0.0390465	0.61168	0.577873	0.0994034	0.145926	-0.132925	-0.0125699	-0.146513	-0.210052	-0.19832	0.180557	0.298491	0.228347	-0.0221355	-0.196996	-0.360592	-0.3554	-0.329203	-0.292171	-0.114971	0.014187	-0.169316	-0.294902	M15 midnightblue|0.6117
2401	ATP5PF|P18859	midnightblue	-0.0638846	0.066067	-0.143598	-0.0977739	-0.00996618	-0.359817	-0.286248	-0.279422	-0.293223	-0.33073	-0.422839	-0.449113	-0.383648	-0.3674	-0.360097	-0.201371	-0.137888	-0.183915	0.260584	-0.00131869	0.195374	0.164396	-0.00674745	0.229753	0.141355	-0.0645186	-0.113214	-0.0505758	0.0637555	0.0756723	-0.00732224	0.181133	0.186254	0.0617564	0.315973	0.148581	0.334602	0.309134	0.17697	0.108668	0.169139	0.211634	0.026689	0.255269	0.00688837	0.188022	0.202479	-0.0528145	0.188708	-0.129945	0.0407738	0.0822727	0.219828	0.317148	0.338756	0.435793	0.105245	0.131362	0.216734	0.125415	0.282694	0.00273112	0.0479714	0.119216	-0.271175	-0.383703	-0.284049	-0.137152	-0.439397	-0.137352	-0.234436	0.610097	0.596146	0.0966732	0.115667	0.0836125	0.106254	0.124806	0.0435821	0.244295	0.465797	0.403428	0.356755	0.212117	0.106253	-0.129462	-0.205246	-0.172203	-0.304023	0.111884	0.280348	0.130756	0.0173582	M15 midnightblue|0.6101
5287	CLPP|Q16740	midnightblue	-0.379094	-0.0366721	-0.250994	-0.419194	-0.342352	-0.144073	0.0520074	-0.164874	-0.46441	-0.320273	-0.192922	-0.157051	-0.200591	-0.0261244	-0.168242	-0.206731	-0.285512	-0.386035	0.371991	0.0959798	0.427445	0.468656	-0.0981005	0.184469	0.0868228	0.16048	0.0832921	0.230431	0.154415	0.124408	0.306934	0.152028	-0.159866	-0.254696	0.0547127	-0.278808	-0.0869749	-0.0542144	-0.16458	-0.0718597	-0.0459996	-0.0494796	0.069117	0.0354434	-0.163788	0.0132574	-0.137631	-0.372448	-0.327675	-0.374304	-0.428224	-0.249083	-0.050293	-0.0555445	-0.0894676	0.0267298	0.0932451	-0.064478	-0.0698953	-0.110578	-0.190153	-0.0653578	-0.0354539	-0.0282163	0.214801	0.217698	0.116132	-0.192655	-0.0833155	-0.122231	-0.0368879	0.602823	0.363438	-0.0387609	0.155717	0.214225	0.225281	0.508528	0.0856782	0.09505	0.218643	0.30545	0.148474	0.195619	0.323375	0.185934	0.0962785	0.320158	0.156241	0.580306	0.16512	0.219686	0.320318	M15 midnightblue|0.6028
3509	IBA57|Q5T440	midnightblue	-0.274873	0.0565521	-0.263248	-0.295707	-0.238662	-0.0268418	0.208493	0.0309536	-0.270729	-0.222123	-0.259678	-0.085239	0.0172961	0.104997	-0.0024101	0.0084339	0.0176655	-0.145029	0.129026	0.0760892	0.318587	0.569772	0.107595	0.275754	0.260326	0.0133577	0.0438399	0.117031	0.0660315	0.0737658	0.0575997	0.201289	-0.153342	-0.0477693	-0.0546177	-0.374784	-0.210845	-0.127747	-0.212438	-0.0799381	-0.063314	-0.0494977	0.0560089	0.116077	-0.359146	-0.222838	-0.299708	-0.262439	-0.306984	-0.322412	-0.322014	-0.105101	-0.217802	-0.167553	-0.187778	-0.120932	-0.00526142	-0.0801666	-0.140254	-0.199326	-0.286071	-0.247675	-0.167619	-0.166171	0.0632553	0.119181	0.170874	-0.13939	-0.0844266	-0.209468	-0.200126	0.601157	0.287661	-0.156399	0.0200874	-0.0471388	-0.116852	0.229425	-0.016245	0.008996	-0.00586825	0.219928	0.0747762	0.041311	0.130274	0.150895	0.110375	0.308848	-0.0316928	0.533492	0.215427	0.137947	0.198273	M15 midnightblue|0.6012
5344	ECI1|P42126	midnightblue	-0.392277	-0.0273214	-0.220636	-0.462934	-0.333201	-0.344044	-0.0708825	-0.330278	-0.463532	-0.473038	-0.25372	-0.318143	-0.405723	-0.153962	-0.316679	-0.259218	-0.366922	-0.48877	0.359044	0.0535622	0.583937	0.409106	-0.0679665	0.248921	0.0614742	-0.0726797	0.0676024	-0.0152971	0.0957584	0.063127	0.19032	0.226997	0.00283701	-0.21612	0.119201	-0.0568487	0.105671	0.0495639	-0.065247	0.0108258	-0.159017	0.0221567	-0.0507449	0.0427711	0.107544	0.170231	0.0690572	-0.107039	-0.157219	-0.259648	-0.325087	-0.292978	-0.133612	0.0364175	-0.0266901	0.152389	0.228067	0.00758008	-0.249368	-0.0356329	-0.166878	-0.222284	-0.154187	-0.147696	-0.136726	-0.0303245	0.0255618	-0.193582	-0.247166	-0.106137	-0.0306517	0.598888	0.457886	0.21152	0.29672	0.368189	0.196231	0.38157	0.236382	0.325498	0.483922	0.389867	0.265104	0.389735	0.508967	0.213715	0.134943	0.304811	0.125032	0.519085	0.520859	0.549469	0.495295	M15 midnightblue|0.5989
1006	SUCLG2|Q96I99	midnightblue	-0.119479	0.123051	-0.164309	-0.0219449	-0.0243154	-0.0057456	-0.146432	-0.0780917	-0.258974	-0.136792	-0.378536	-0.208176	-0.0565316	-0.0721922	-0.106633	0.0571972	0.0980299	-0.0457587	0.0681398	0.17833	0.214356	0.369053	0.214643	0.390447	0.337814	-0.202431	0.0137143	-0.0411256	-0.164068	0.145008	0.0630828	0.178299	0.149341	0.104099	0.00746372	-0.113008	0.170601	0.160183	0.0569724	-0.0141006	-0.142224	-0.0986813	-0.0569479	0.155824	-0.25343	-0.176155	-0.153346	-0.370611	-0.219734	-0.263038	-0.197702	-0.0597971	0.016323	0.0101986	0.110453	0.14437	-0.284082	-0.193405	-0.0887517	-0.120573	0.0543018	-0.130255	0.0822001	0.0430879	-0.0624213	-0.204263	-0.198384	-0.162493	-0.14655	-0.126063	-0.197284	0.595687	0.429393	-0.0547353	-0.0629951	-0.174967	0.107355	0.369321	0.01124	0.037458	0.153013	0.436	0.216531	0.2618	0.0419646	0.0350404	0.0394948	-0.0435119	-0.195147	0.228362	0.0564454	-0.0180939	-0.0342525	M15 midnightblue|0.5957
8976	FAM185A|Q8N0U4	midnightblue	-0.256995	-0.00491445	-0.101767	-0.156614	-0.0183201	-0.20822	-0.0804312	-0.16957	-0.21657	-0.195806	-0.0445073	-0.20364	-0.24336	-0.19887	-0.296427	-0.017258	-0.125695	-0.223495	-0.109655	-0.234801	0.334147	0.263822	-0.101038	0.129272	0.0780168	-0.0473892	-0.101449	-0.0260545	0.00839621	0.216746	0.305003	0.371673	0.0443227	0.0901755	0.270468	-0.0711361	0.0770988	0.212244	0.0101208	0.177035	0.317596	0.37898	0.421822	0.434221	-0.113758	0.116403	0.097328	-0.1264	-0.0988179	-0.0488008	-0.0204748	-0.221833	0.0138361	0.210127	0.0753926	0.194422	-0.0187978	0.190808	0.0588623	-0.155206	-0.0320235	-0.0607414	-0.177785	-0.135297	0.232347	0.0624652	0.106228	0.0333664	-0.00322242	0.166985	0.0860539	0.590462	0.496502	0.0373932	0.218015	0.0687436	0.153417	0.255028	-0.03252	0.0594193	0.157481	0.245327	0.257395	-0.124419	0.0541547	0.0155665	-0.179068	-0.0387522	-0.0732279	0.271392	0.0469236	-0.0315549	0.0446374	M15 midnightblue|0.5905
1051	PNPT1|Q8TCS8	midnightblue	0.174418	0.346533	0.0454475	0.146856	0.0524445	0.000955908	-0.0730159	0.0400948	-0.00547658	0.153073	0.0320685	0.0961633	-0.181804	-0.306695	-0.206316	-0.104138	0.013694	0.0772764	-0.0564858	-0.214428	0.357363	0.312496	0.0405199	0.220893	0.206289	-0.152953	-0.220872	-0.00485686	-0.097074	-0.0583144	0.0239053	0.258268	0.065548	0.0658352	0.154458	-0.0694103	0.144353	0.186289	0.19327	0.119519	0.123818	0.131712	0.108916	0.298946	-0.203129	0.144365	0.0243145	-0.347789	-0.109902	-0.0350382	0.0312887	-0.238064	0.165247	0.158314	0.190004	0.207066	-0.13132	0.0785798	0.111083	-0.0622015	0.115787	0.0703679	-0.00357645	0.0368031	0.275663	0.0230655	-0.00770991	-0.0855735	-0.410702	-0.10339	-0.208198	0.58741	0.512117	-0.00146445	0.167505	0.0410882	0.149628	0.295246	-0.0422831	0.217466	0.221462	0.380539	0.350395	-0.181873	-0.0436669	-0.168607	-0.310055	-0.103274	-0.162276	0.27289	0.254839	-0.0318062	0.0924427	M15 midnightblue|0.5874
1469	DNAJA2|O60884	midnightblue	-0.104946	0.200453	-0.085498	-0.0216793	0.0630687	0.0666044	-0.186807	-0.152317	-0.323796	-0.150357	-0.298819	-0.178994	-0.254757	-0.137495	-0.189306	-0.126031	-0.173118	-0.196207	0.0591202	0.0604773	0.42978	0.295154	-0.0553411	0.389499	0.22432	-0.0494627	-0.0638878	-0.0976504	0.00727193	0.246351	0.369115	0.388976	0.19625	-0.0106848	0.0280105	-0.0538084	0.230424	0.170843	0.223378	0.128361	-0.00550943	0.02531	0.103507	0.251641	-0.209573	0.149171	0.0731186	-0.531939	-0.236358	-0.179158	-0.212084	-0.217669	-0.0268052	0.0339253	0.0464058	0.183554	-0.325185	-0.211607	0.0192872	-0.164508	0.113953	-0.00643412	0.0399964	0.0792323	0.0662795	-0.172323	-0.146052	-0.1913	-0.212747	-0.0890827	-0.233245	0.583977	0.528423	-0.0746609	-0.0440552	0.0223933	0.228998	0.602345	0.0816396	0.187833	0.322323	0.386644	0.336476	0.317754	0.203921	0.102905	-0.0245552	-0.0946787	-0.21535	0.268094	0.0445997	0.0177834	0.0574079	M15 midnightblue|0.584
635	TRAP1|Q12931	midnightblue	0.0537352	-0.00604248	-0.309556	0.0855022	-0.0439278	0.0243894	0.050546	0.173212	0.0104277	0.107085	-0.148814	-0.0725372	0.21268	-0.0150931	-0.00194381	0.252934	0.392685	0.252392	-0.129305	0.112793	0.144827	0.444005	0.341221	0.33529	0.508027	0.252985	0.0343919	0.156572	0.0672514	0.246227	0.106105	0.19191	0.0311847	0.307209	0.0467586	-0.267185	-0.14116	0.0607376	-0.174552	-0.189743	0.26271	0.0438122	0.0728183	0.21463	-0.493929	-0.31486	-0.239686	-0.333119	-0.177465	-0.115856	0.0710275	0.149259	0.321149	0.109114	0.237024	0.218563	-0.236753	0.0995963	0.282171	-0.0754724	0.0998398	0.237515	0.198184	0.136677	0.173396	0.0623605	-0.1784	-0.213171	-0.111914	-0.210627	-0.209213	0.582387	0.318959	-0.422868	-0.0975038	-0.335906	-0.180121	0.0486981	-0.402886	-0.332536	-0.259336	0.04841	-0.0201104	-0.351679	-0.284275	-0.255341	-0.24337	-0.0863745	-0.203043	0.173702	-0.122286	-0.46751	-0.23696	M15 midnightblue|0.5824
2764	GSTK1|Q9Y2Q3	midnightblue	-0.252798	0.154797	-0.0254993	-0.112626	-0.0840064	0.206207	0.0407612	-0.0219339	-0.290729	-0.103842	-0.117296	0.087245	-0.107454	0.0506532	-0.0775252	-0.221649	-0.155294	-0.205425	0.0108296	0.00207007	0.221355	0.440806	-0.104833	0.117573	0.100288	-0.109198	-0.214819	0.00117423	-0.0931005	-0.0456405	0.157264	0.0672943	-0.165341	-0.261515	0.0602186	-0.301415	-0.0238515	0.00592653	0.0326796	0.0862736	-0.0438395	-0.113813	0.12046	0.197696	-0.320828	-0.115063	-0.262007	-0.608586	-0.449642	-0.378896	-0.373094	-0.252349	-0.178449	-0.152514	-0.158107	-0.100112	-0.153791	-0.178326	-0.0307003	-0.235104	-0.211287	-0.175887	-0.157918	-0.180243	0.256929	0.134637	0.206515	-0.0197025	-0.0391008	-0.0958261	-0.0968929	0.578206	0.399647	0.0100151	0.174791	0.130819	0.250434	0.525788	0.200153	0.194027	0.124086	0.508535	0.357412	0.13487	0.23476	0.270295	0.129329	0.186663	0.0935704	0.464963	-0.0344189	-0.00145268	0.187385	M15 midnightblue|0.5782
8660	RIT2|Q99578	midnightblue	-0.197515	-0.1214	-0.224427	-0.0577356	-0.0465254	-0.0594664	-0.161949	-0.160006	-0.149712	-0.134389	-0.220502	-0.280888	-0.0737894	-0.0315121	-0.174957	-0.103018	-0.0183097	-0.12712	-0.0220516	0.0781249	0.0574988	0.184803	-0.0370916	0.138566	0.17502	0.0926037	-0.0620728	-0.0147705	0.0645145	0.100554	0.0927505	0.0966096	0.000752885	0.0360903	0.32266	-0.136151	0.0186486	0.215624	-0.109052	-0.0152313	0.475407	0.228439	0.17477	0.26244	-0.258463	-0.145243	-0.0776272	-0.310593	-0.198771	-0.255401	0.00752793	0.115857	0.319465	0.281978	0.324421	0.489193	-0.0907461	0.185249	0.559322	0.0748677	0.17864	0.275456	0.0832546	0.067725	-0.0892615	-0.164457	-0.063962	0.00451305	0.0476774	-0.0580944	-0.0357509	0.567017	0.4667	-0.096624	0.196405	0.00106575	-0.00126781	0.0859014	-0.105348	-0.0620362	-0.0274162	0.165917	0.144966	-0.0189543	0.0404976	-0.0235319	-0.0591793	-0.023782	-0.0608841	0.136261	-0.0694708	-0.13646	-0.0376787	M15 midnightblue|0.567
3561	CPE|P16870	midnightblue	-0.237899	-0.0834019	-0.326717	-0.255396	-0.270496	-0.275485	0.0288767	-0.0603571	-0.245292	-0.213068	-0.351925	-0.31315	-0.00262791	-0.0360006	-0.0779996	-0.161807	0.0942872	-0.12261	0.37792	0.484042	0.117462	0.52138	0.314378	0.411869	0.437257	0.0413657	0.0992405	0.171487	0.138902	0.0191619	-0.250991	-0.0128708	-0.0647405	0.0242745	0.0822945	-0.194277	-0.0598332	0.00952771	-0.242979	-0.337756	-0.0286569	-0.139785	-0.294147	-0.155855	-0.16647	-0.307255	-0.243533	-0.100636	-0.180976	-0.446684	-0.128589	0.174115	0.341646	0.129192	0.333063	0.356925	0.148176	0.136727	0.0141886	0.179974	0.0838921	0.130148	0.407608	0.198539	-0.46001	-0.26515	-0.296594	-0.390514	-0.255575	-0.383965	-0.210553	0.553422	0.284977	-0.160027	0.0785568	-0.116661	-0.289466	-0.104909	-0.0885481	-0.075488	0.111855	0.189008	-0.0346295	0.304479	0.112295	-0.101682	0.0518095	0.234413	-0.055563	0.283432	0.225491	0.171282	0.117165	M15 midnightblue|0.5534
6987	GATC|O43716	midnightblue	0.16894	0.291856	-0.0644255	0.185438	0.0355963	0.111655	-0.0295779	0.147913	-0.0419444	0.126258	-0.234714	0.00884613	0.046299	-0.193519	-0.0348197	0.0273024	0.269095	0.216455	0.113459	0.151927	0.15421	0.487667	0.35221	0.405776	0.45452	0.0465396	-0.0828109	0.176961	0.0562964	0.0295821	-0.1537	0.17303	0.092388	0.200085	-0.0171634	-0.138999	0.0660802	0.0680747	0.137	-0.100825	0.0534672	-0.118871	-0.147187	0.0882383	-0.393064	-0.160928	-0.157227	-0.371729	-0.121774	-0.166089	-0.00861048	0.0793222	0.224418	0.0542421	0.231306	0.201468	-0.320199	-0.121835	0.180315	-0.0774801	0.139468	0.113254	0.208008	0.143412	-0.0336322	-0.18943	-0.207227	-0.260948	-0.462959	-0.38389	-0.475287	0.553092	0.357445	-0.281832	-0.160413	-0.300705	-0.171816	0.114186	-0.133057	-0.0153612	0.106389	0.365092	0.229513	-0.0602632	-0.20669	-0.258751	-0.25475	-0.109164	-0.336401	0.228753	0.0863687	-0.190882	-0.118961	M15 midnightblue|0.5531
5978	FDX1|P10109	midnightblue	0.270197	0.403997	0.0625414	0.342529	0.247343	0.219544	0.0417023	0.260082	0.123448	0.281407	-0.042559	0.133269	0.076436	-0.177332	-0.0322968	0.124396	0.291478	0.304705	-0.173015	-0.0974752	0.111197	0.366839	0.183923	0.262409	0.34015	0.0555023	-0.108697	0.0330547	0.0451345	0.0837858	0.0248531	0.307994	0.0873284	0.291101	0.0234315	-0.12431	0.0622227	0.153081	0.200262	0.0935656	0.204884	0.147313	0.219742	0.398894	-0.43479	-0.0643574	-0.0801762	-0.368372	-0.11102	0.00602279	0.0604854	-0.00972325	0.149401	0.0809636	0.148292	0.0953169	-0.343806	-0.0903412	0.109719	-0.129095	0.16612	0.0377037	0.0670662	0.115684	0.228525	-0.0619912	-0.0622569	-0.0938539	-0.283098	-0.0929974	-0.327657	0.547063	0.399961	-0.29023	-0.168501	-0.381108	-0.129446	0.176024	-0.26924	-0.0281285	-0.000548025	0.258344	0.247583	-0.263209	-0.350516	-0.26096	-0.3683	-0.220777	-0.395585	0.117551	-0.0675502	-0.355042	-0.247048	M15 midnightblue|0.5471
8239	FDX2|Q6P4F2	midnightblue	0.0971527	-0.021053	-0.322584	-0.0505581	-0.257292	-0.250366	0.00423785	0.0816972	0.0578973	0.1119	-0.0547623	-0.120603	0.00403671	-0.214546	-0.129301	-0.0389949	0.282488	0.173315	0.288648	0.270846	0.233331	0.462976	0.377228	0.312456	0.480419	0.204272	0.18395	0.123711	0.0614046	-0.0662024	-0.307621	-0.0227389	-0.000817159	0.132852	0.146788	-0.0950685	-0.0798417	0.0507357	-0.280317	-0.381648	0.0701948	-0.0642458	-0.25304	-0.0787552	-0.0685872	-0.0535813	-0.018663	0.00683125	0.0206539	-0.106658	0.127295	0.140631	0.495952	0.218039	0.406295	0.359037	0.230166	0.424438	0.218915	0.0929405	0.0672346	0.413344	0.370571	0.138077	-0.220719	-0.111125	-0.375561	-0.439904	-0.484556	-0.401476	-0.252125	0.544028	0.32348	-0.231704	0.117522	-0.0699612	-0.216514	-0.273661	-0.361163	-0.179262	0.017021	0.0499488	-0.0852328	-0.194197	-0.144895	-0.42248	-0.281333	0.0839386	-0.0916931	0.123528	0.371979	0.0231038	0.043924	M15 midnightblue|0.544
5198	MMAB|Q96EY8	midnightblue	-0.14657	-0.00681446	-0.251301	-0.105488	-0.0526351	-0.307199	-0.200987	-0.171833	-0.252505	-0.205674	-0.369018	-0.340934	-0.211781	-0.316441	-0.308959	-0.0722393	0.0621875	-0.113463	0.0902715	0.151322	0.259691	0.363848	0.253971	0.428612	0.408214	-0.0253972	-0.0034409	-0.132878	-0.0270996	0.0143083	-0.149038	0.321853	0.255736	0.258542	0.148427	0.1186	0.215088	0.211473	0.0474311	-0.0417736	0.139132	0.0896279	-0.0254732	0.163934	-0.0792373	0.0643455	0.11785	-0.0254066	0.177519	-0.175354	0.0365902	0.266715	0.251166	0.232096	0.304435	0.323371	0.0156049	0.148441	0.0812819	-0.0640811	0.183605	0.0224925	0.202057	0.0870103	-0.252177	-0.303868	-0.24768	-0.243565	-0.392243	-0.182903	-0.279856	0.543422	0.456172	-0.0489415	0.0278725	-0.110095	-0.156051	0.0455097	-0.0659528	0.102341	0.335653	0.333569	0.276454	0.241257	0.00471469	-0.184553	-0.203433	-0.0472362	-0.287901	0.0657783	0.219732	0.109748	0.0422604	M15 midnightblue|0.5434
5479	QRSL1|Q9H0R6	midnightblue	0.17086	0.354341	0.120065	0.306546	0.302334	-0.0309945	-0.239068	-0.00378464	-0.00734699	0.0855047	-0.196746	-0.103932	-0.162659	-0.437989	-0.263171	0.0860003	0.21209	0.163714	-0.135047	-0.0757686	0.164495	0.298748	0.265219	0.38302	0.35439	-0.0134393	-0.162773	-0.00690315	-0.0657447	0.149041	-0.0540617	0.389575	0.350055	0.391034	0.180388	0.106714	0.361927	0.366289	0.404196	0.157246	0.181315	0.168498	0.130717	0.394138	-0.242385	0.0740588	0.0974419	-0.236318	0.10583	-0.0198775	0.207651	0.0779022	0.213016	0.274438	0.355582	0.314731	-0.256274	0.0317855	0.0742996	-0.0931678	0.314855	-0.0541367	0.111866	0.0796323	-0.0325295	-0.347138	-0.291533	-0.148235	-0.448291	-0.116293	-0.338329	0.542517	0.544955	-0.0873943	-0.0909536	-0.272289	-0.0512865	0.109993	-0.126495	0.0694552	0.323764	0.370115	0.407382	-0.0754219	-0.271553	-0.34369	-0.43719	-0.348243	-0.45882	0.0102805	0.0667645	-0.202129	-0.257094	M15 midnightblue|0.5425
5603	GADD45GIP1|Q8TAE8	midnightblue	-0.271231	-0.0247482	-0.230639	-0.222995	-0.120888	0.0082461	-0.235603	-0.265811	-0.422954	-0.356346	-0.48161	-0.364665	-0.160771	-0.0336695	-0.150672	-0.0381148	-0.0398421	-0.215679	0.0461955	0.0941402	0.16181	0.278155	0.0902532	0.2226	0.210961	-0.030775	-0.0881587	-0.169763	-0.121092	0.130399	0.155959	0.188161	0.0946439	-0.0105711	0.104228	-0.0153331	0.147903	0.0939616	0.0624114	0.0727246	-0.0297911	-0.0684267	0.0817757	0.207133	-0.18777	-0.0681808	-0.0581465	-0.334965	-0.195736	-0.352034	-0.290123	0.0153109	-0.0935591	-0.0483823	-0.0256987	0.0596719	-0.215079	-0.184101	0.0905693	-0.166793	-0.0119116	-0.0637764	-0.0798537	-0.125648	-0.139081	-0.252651	-0.0590672	-4.45254e-05	-0.00941066	-0.0483962	-0.149153	0.540646	0.443277	0.0217899	0.0123978	0.010747	0.10168	0.373308	0.166807	0.202694	0.230003	0.569272	0.394609	0.270968	0.216762	0.187494	0.0918755	-0.0511552	-0.147715	0.244137	-0.00277287	0.0522895	0.0619492	M15 midnightblue|0.5406
2618	ACOT1|Q86TX2	midnightblue	-0.0281153	0.0645098	-0.178803	0.0314075	-0.0569916	-0.0613623	-0.0817912	0.023413	-0.0434525	0.0166354	-0.188503	-0.204626	0.0760701	-0.0595167	-0.0262332	0.0942751	0.29011	0.119577	0.10906	0.344772	0.21974	0.45458	0.374161	0.352792	0.466542	-0.0069628	0.161787	0.158848	-0.126237	0.19707	-0.0618642	0.11662	0.113898	0.220193	0.0872415	-0.161939	0.0673121	0.160161	-0.054468	-0.213309	-0.0338075	-0.0829661	-0.0937934	0.0690643	-0.147724	-0.142526	-0.039467	-0.340799	-0.217145	-0.152979	0.00287288	-0.0456617	0.280359	0.115	0.250655	0.257466	-0.0889112	0.0508646	-0.0289901	-0.122903	0.0454023	0.0825328	0.260153	0.0768773	-0.24863	-0.268736	-0.378971	-0.34007	-0.173094	-0.216957	-0.16522	0.536513	0.372534	-0.220467	-0.0669315	-0.251986	-0.11429	0.00542395	-0.194356	-0.197297	0.0598739	0.197808	0.0627818	0.163095	-0.132332	-0.178727	-0.061249	-0.0390583	-0.184525	0.0382345	-0.000913561	-0.0801769	-0.13484	M15 midnightblue|0.5365
5930	TATDN1|Q6P1N9	midnightblue	0.0295561	0.0387244	-0.153187	0.100738	0.12442	-0.162693	-0.125748	-0.0130331	0.060811	0.0575421	-0.100848	-0.157706	-0.0364207	-0.273858	-0.194166	0.267466	0.300421	0.163637	-0.275447	-0.156824	0.326855	0.339346	0.234624	0.329515	0.378155	0.0821582	0.0332427	0.117792	0.0790698	0.24249	0.0742722	0.495434	0.288121	0.448413	0.244	0.0122471	0.0753326	0.255558	0.0184651	0.0365265	0.352044	0.349404	0.344703	0.406818	-0.185687	0.121884	0.150969	-0.0244712	0.134251	0.0658459	0.307824	0.0360868	0.199845	0.300256	0.225305	0.220402	-0.0840994	0.325453	0.164939	-0.20936	0.0777111	0.0448933	-0.0388473	-0.107742	0.0856954	-0.130842	-0.171632	-0.139107	-0.205575	-0.00679098	-0.171762	0.53309	0.463092	-0.175103	-0.0138071	-0.202321	-0.163185	-0.117468	-0.326292	-0.17042	-0.00420676	-0.0413867	0.124217	-0.323902	-0.274321	-0.326151	-0.40102	-0.246706	-0.373463	0.0261366	0.0969359	-0.247458	-0.239702	M15 midnightblue|0.5331
6027	TNKS|O95271	midnightblue	-0.27481	-0.0714745	-0.265558	-0.0698723	0.00368786	-0.0615622	-0.0260816	-0.0130673	-0.16694	-0.0726873	-0.190271	-0.184643	0.088169	0.00193629	-0.0917836	-0.00976078	0.158369	-0.0492713	-0.0642894	0.275031	-0.0290035	0.288343	0.163936	0.264808	0.347179	0.105175	0.0769229	-0.171481	-0.0911134	0.126536	0.0105604	0.0616675	0.0541696	0.111042	0.194938	-0.135269	0.0115206	0.185101	-0.125376	-0.177241	0.224378	0.0696769	0.0997609	0.151363	-0.203813	-0.122199	-0.11936	-0.32845	-0.211233	-0.196413	0.00735401	0.140532	0.308195	0.21303	0.279327	0.289376	-0.0486223	0.16564	0.133589	-0.168898	0.0538121	0.177335	0.21059	-0.0323143	-0.0892224	-0.137953	-0.23482	-0.274448	-0.00274364	-0.0785689	-0.0485618	0.520666	0.367979	-0.177676	0.0768936	-0.188617	-0.0626167	0.0569444	-0.31291	-0.209584	-0.0387544	0.139574	0.0197109	0.097678	-0.0941175	-0.119114	-0.0481292	0.021338	-0.0848118	0.0124471	-0.211073	-0.143976	-0.107808	M15 midnightblue|0.5207
5357	CCDC28A|Q8IWP9	midnightblue	-0.167139	0.0289698	-0.260916	-0.0726796	0.0129375	-0.083833	-0.0530485	-0.0481764	-0.281983	-0.196181	-0.410998	-0.270624	-0.0705538	-0.0264339	-0.0874371	-0.090279	-0.0254648	-0.126344	0.13374	0.265927	0.087436	0.26676	0.0482561	0.449857	0.324723	0.104287	0.0994788	-0.0441033	0.0630772	0.212865	0.10225	0.246051	0.101087	0.0746532	0.0411911	-0.117367	0.133817	0.143102	0.0197412	-0.0548713	0.105522	0.0601714	0.0318846	0.164108	-0.284854	-0.151109	-0.134109	-0.326382	-0.200051	-0.279014	-0.153914	0.0558295	0.164207	0.133982	0.219927	0.311494	-0.244918	-0.128562	0.0910809	0.0155278	0.227377	0.0551224	0.215549	0.244675	-0.167037	-0.249885	-0.269709	-0.25294	-0.0874805	-0.104013	-0.150966	0.520375	0.371515	-0.208699	-0.142225	-0.157475	-0.0557365	0.261183	-0.129321	-0.0484681	0.153065	0.163658	0.082379	0.320682	0.0242536	-0.00417715	0.0179551	-0.0506508	-0.225712	0.149124	-0.060503	-0.0827125	-0.0903461	M15 midnightblue|0.5204
2905	SNCG|O76070	midnightblue	-0.305715	-0.169602	-0.322586	-0.364241	-0.201541	-0.305762	-0.318854	-0.439528	-0.53975	-0.47618	-0.521541	-0.466927	-0.382033	-0.249893	-0.349577	0.0249302	-0.299677	-0.432414	0.129182	-0.11532	0.552406	0.158781	0.017279	0.478536	0.155874	0.0570462	-0.0151866	0.00702501	0.190065	0.280671	0.361833	0.493692	0.306814	0.0537418	0.142477	0.185348	0.227423	0.103797	0.0252249	0.106669	0.00344279	0.0611378	0.118104	0.164374	0.0238067	0.198327	0.158707	-0.0453011	0.109646	-0.124818	-0.191607	-0.0688626	-0.18751	0.0288867	-0.0881147	0.111137	-0.119516	-0.0835038	0.142736	-0.0708612	0.0235168	-0.00640528	-0.157433	-0.01641	-0.0882631	-0.206035	0.00446324	-0.0619921	-0.163207	-0.0209842	-0.117289	0.520067	0.415704	0.170776	0.0377793	0.271786	0.224559	0.399961	0.181788	0.237684	0.415307	0.323788	0.25919	0.281026	0.347184	0.120824	-0.00820261	-0.0368633	-0.124617	0.348633	0.429035	0.295288	0.252059	M15 midnightblue|0.5201
7964	LYRM7|Q5U5X0	midnightblue	0.0415578	0.00823729	-0.213407	0.00366115	-0.0926228	0.130992	0.0901328	0.142398	0.0162541	0.0712675	-0.150156	-0.0386445	0.23292	0.0804367	0.0758512	0.210391	0.33531	0.203971	-0.13482	0.0435697	0.156142	0.386929	0.271494	0.243395	0.404678	0.0603221	-0.00222297	0.169482	0.106432	0.0925337	-0.0390218	0.112339	-0.0604109	0.218996	0.0475679	-0.253652	-0.202728	-0.00036949	-0.176248	-0.120671	0.306461	0.104142	0.0922774	0.129415	-0.453836	-0.337056	-0.274487	-0.21597	-0.162002	-0.175661	0.0229992	0.0526412	0.218274	0.0927426	0.152464	0.155732	-0.20332	0.0662866	0.317054	0.0130577	0.0285938	0.0762879	0.0833802	0.0805547	0.128065	0.0599133	0.0759166	-0.0175199	-0.017052	-0.190549	-0.265334	0.514399	0.234435	-0.27424	0.00217665	-0.249472	-0.276962	-0.0415626	-0.234928	-0.184956	-0.250869	0.16036	0.0266418	-0.291727	-0.193488	-0.100553	-0.104238	0.0219476	-0.168137	0.250003	0.0160707	-0.259567	-0.0878407	M15 midnightblue|0.5144
7651	TENM1|Q9UKZ4	midnightblue	-0.0938545	0.174642	0.151218	0.107747	0.198194	-0.0671932	-0.0908628	-0.0849196	-0.0476623	-0.075991	-0.089846	-0.160096	-0.222127	-0.314518	-0.278002	-0.0882009	-0.0600103	-0.054604	-0.00256215	-0.0566797	0.173184	0.286447	-0.0262222	0.255232	0.160078	0.0605875	-0.0389704	0.069563	0.183012	0.123333	0.133426	0.274057	0.12701	0.065883	0.285994	0.0689167	0.176245	0.253421	0.192275	0.122494	0.306741	0.204825	0.294187	0.276964	-0.116778	-0.0103896	0.0156398	-0.164759	0.0384205	-0.22258	0.0652048	0.0476024	0.163009	0.259342	0.232619	0.245401	-0.00193617	0.155112	0.178428	0.133328	0.143585	-0.130183	0.0348174	0.0260324	0.0766345	-0.0787666	0.0262858	0.0256848	-0.158351	0.0304737	-0.0558795	0.509852	0.42432	0.0464655	0.177726	-0.0645462	-0.0350699	0.0829769	0.0347711	0.153228	0.222787	0.317869	0.344147	-0.0121867	-0.0778794	-0.129305	-0.271169	-0.0791926	-0.0887637	0.201373	0.0516798	-0.0915688	-0.104235	M15 midnightblue|0.5099
3365	MRRF|Q96E11	midnightblue	-0.329117	-0.197935	-0.547984	-0.463319	-0.465968	-0.22859	-0.087871	-0.16811	-0.43369	-0.311979	-0.482954	-0.343314	0.0476883	0.0325004	-0.0482495	0.15409	0.147151	-0.172007	0.328148	0.389191	0.280339	0.467256	0.454406	0.326837	0.398284	0.00416181	0.211744	-0.0641313	0.00742662	0.10893	-0.0633023	0.0869957	0.0765944	0.0740814	-0.0906352	-0.0261624	-0.0502238	-0.135718	-0.323848	-0.340651	-0.32662	-0.331751	-0.316888	-0.188691	-0.0265594	-0.109159	-0.11698	-0.00640512	-0.0376878	-0.307457	-0.304992	0.150073	-0.0717573	-0.179262	-0.0938092	-0.0713008	0.0736463	-0.0552478	-0.144841	-0.305101	-0.273231	0.041031	0.0252839	-0.215401	-0.290673	-0.145469	-0.184565	-0.376372	-0.236292	-0.312652	-0.25138	0.509788	0.222586	-0.0573426	-0.0416944	-0.0155803	-0.130514	0.136371	-0.0339566	0.00504446	0.171264	0.321535	0.00244328	0.326507	0.229506	0.034587	0.166048	0.204866	-0.0311145	0.286178	0.340467	0.310396	0.261408	M15 midnightblue|0.5098
1924	NAXD|Q8IW45	midnightblue	-0.247787	0.039541	0.0183926	-0.0696621	0.121681	-0.0283788	-0.08174	-0.16988	-0.185679	-0.201046	-0.148215	-0.137813	-0.212078	-0.210223	-0.32276	0.0855984	-0.0767276	-0.214794	-0.224849	-0.257715	0.406066	0.310294	-0.00614001	0.341029	0.162177	-0.0151884	-0.0855819	-0.0955994	0.0202742	0.2348	0.322604	0.491672	0.157377	0.16359	0.216273	-0.000980176	0.0717065	0.209142	0.0764402	0.22883	0.215138	0.261139	0.416715	0.395763	-0.128388	0.0372432	0.00489192	-0.141901	-0.0475534	-0.0823501	0.00947734	-0.11563	-0.15338	0.10518	-0.0179611	0.0308273	-0.048332	0.11693	0.011579	-0.150398	-0.0475232	-0.225	-0.211947	-0.184646	0.217299	0.030223	0.172191	0.0726948	0.0365925	0.174501	0.0506382	0.50904	0.407677	0.117491	0.192879	0.0293526	0.0878123	0.279908	-0.00213883	0.0732251	0.119882	0.237663	0.280386	-0.062412	0.00668461	0.0219713	-0.178928	0.0286954	-0.0438135	0.240356	0.147043	0.0471072	0.00839427	M15 midnightblue|0.509
5929	AKAP7|Q9P0M2	midnightblue	-0.211142	-0.0713394	-0.0999327	-0.140772	-0.0627556	-0.350366	-0.119852	-0.16841	-0.170201	-0.145481	-0.157178	-0.284915	-0.218312	-0.314736	-0.333575	-0.233736	-0.0166466	-0.164343	0.145953	0.121463	0.137114	0.388826	0.144099	0.37396	0.327847	-0.00418181	-0.0620056	0.175613	-0.0219847	-0.0526485	-0.122187	0.189114	0.0696036	0.094263	0.327594	-0.0312815	0.160265	0.259976	0.000184997	-0.0491393	0.235916	0.145421	0.0861442	0.140863	-0.115779	-0.111681	-0.122984	-0.149474	-0.111276	-0.36612	0.0277827	0.0459876	0.428023	0.339222	0.438801	0.436453	0.163511	0.303325	0.158172	0.190357	0.174557	0.0661948	0.291601	0.179021	-0.120046	-0.148669	-0.15667	-0.164296	-0.207031	-0.0566386	-0.00915312	0.506392	0.41428	0.0381541	0.330169	0.00349711	-0.0692085	0.0446943	-0.0341491	0.0783587	0.249572	0.201903	0.18842	0.116655	0.0278074	-0.187125	-0.216743	0.0351546	-0.00433065	0.197255	0.182795	0.0882136	0.059525	M15 midnightblue|0.5064
5520	GSTZ1|O43708	midnightblue	-0.222461	-0.198532	-0.217055	-0.113265	-0.0151013	-0.116067	-0.452338	-0.417595	-0.386022	-0.351037	-0.481713	-0.485363	-0.248074	-0.14391	-0.268682	0.0544771	-0.117763	-0.241307	-0.220524	-0.069158	0.201658	0.010428	-0.0247833	0.362532	0.188862	0.0413606	-0.0276018	0.0600929	-0.0923321	0.354544	0.312921	0.28789	0.21655	0.110772	0.284171	0.0698045	0.253704	0.317094	0.0716451	0.136487	0.150987	0.154789	0.247213	0.321044	-0.163035	-0.0851014	0.0533656	-0.247328	-0.0731131	-0.256992	-0.0816009	0.0827577	0.110622	0.211355	0.194975	0.33393	-0.271742	0.00310257	0.205295	0.144357	0.297841	0.0313139	0.0973467	0.168509	-0.102277	-0.280525	-0.122187	0.0929912	0.129523	0.0917307	0.00224395	0.501595	0.489708	0.0671652	0.0349122	0.0627626	0.192439	0.253419	0.100487	-0.0191425	0.0675731	0.300877	0.269379	0.0689235	0.133242	0.100364	-0.00202157	-0.244552	-0.189066	0.132051	-0.111715	-0.171323	-0.121068	M15 midnightblue|0.5016
4960	GATB|O75879	midnightblue	0.0423026	0.214934	0.181709	0.235605	0.307715	0.0180052	-0.318786	-0.149923	-0.117745	-0.0218304	-0.236007	-0.172941	-0.269266	-0.414913	-0.313746	-0.0991848	0.027188	0.00612679	-0.222425	-0.15035	-0.0343857	0.161944	0.0659073	0.318048	0.220716	-0.0789608	-0.292528	0.00826503	-0.0283418	0.0120216	-0.0773416	0.302208	0.276817	0.249789	0.299738	0.165739	0.394159	0.414006	0.442061	0.285878	0.300834	0.213883	0.247563	0.443079	-0.219322	-0.0345086	0.0247361	-0.164153	0.0897621	-0.19899	0.156299	0.159553	0.23517	0.301907	0.348485	0.359392	-0.278598	0.0441213	0.237176	0.0840913	0.376021	-0.0354267	0.147393	0.146946	-0.00244735	-0.331795	-0.108529	0.123067	-0.201831	0.0373171	-0.171044	0.499154	0.552993	0.0718629	0.0612221	-0.111645	0.0455084	0.153873	0.0998311	0.18391	0.290044	0.526126	0.542041	-0.0300925	-0.157253	-0.176328	-0.333431	-0.340442	-0.330345	0.0521684	-0.0696579	-0.205731	-0.213063	M15 midnightblue|0.4992
6368	WDR45|Q9Y484	midnightblue	0.0993624	0.337581	0.18553	0.160527	0.27821	-0.0643493	-0.0446746	-0.0363448	-0.042651	0.030677	0.0890472	-0.00865018	-0.330789	-0.392915	-0.322381	-0.178685	-0.109116	-0.0529519	0.00132194	-0.162376	0.297156	0.233658	-0.0742593	0.326034	0.171608	-0.0348681	-0.0726765	-0.0421284	0.0209846	0.0537054	0.194496	0.390368	0.200793	0.13441	0.212178	0.0301332	0.261831	0.328421	0.354178	0.232783	0.342325	0.336152	0.24555	0.36198	-0.0956475	0.227797	0.0957901	-0.211376	-0.00426044	0.024494	0.159152	-0.142366	0.257337	0.35006	0.312008	0.421923	-0.123041	0.108318	0.215261	0.0670702	0.317363	0.101849	0.0928934	0.179703	0.229101	-0.035454	-0.0907551	-0.0683862	-0.280778	0.04371	-0.111325	0.494855	0.51424	0.00441378	0.132884	0.0262124	0.193917	0.357117	-0.0875273	0.205233	0.315777	0.256222	0.325351	-0.0120285	-0.0668739	-0.194176	-0.350928	-0.134971	-0.19276	0.157086	0.119488	-0.003899	-0.00338575	M15 midnightblue|0.4949
1374	LACTB|P83111	midnightblue	-0.440155	-0.0479042	0.0636139	-0.288546	-0.0317831	-0.0954756	-0.0991668	-0.265632	-0.354175	-0.287177	-0.118161	-0.14773	-0.360009	-0.203878	-0.294597	-0.360781	-0.332673	-0.424253	0.0634132	0.0127125	0.0995	0.264353	-0.192557	0.165116	-0.0174026	0.0263688	-0.0916887	0.111892	-0.00451692	-0.0404845	0.0462889	0.0970073	0.0266924	-0.216443	0.3364	0.0231568	0.186952	0.229044	0.121843	0.124178	0.143134	0.0860356	0.204697	0.190951	0.045913	0.0445641	-0.062895	-0.144792	-0.0896982	-0.392075	-0.149387	-0.0313563	-0.0308771	0.133229	0.0408415	0.108116	0.191061	0.129201	0.0553531	-0.108629	-0.14362	-0.258726	-0.138711	-0.253093	0.0410723	0.0305324	0.0685592	0.0217621	-0.0280694	0.04888	0.0679127	0.492805	0.447591	0.236092	0.324167	0.283266	0.181225	0.266056	0.19842	0.222584	0.37985	0.432017	0.375656	0.222533	0.247458	0.115312	0.00347945	0.128142	0.124159	0.31692	0.111728	0.216013	0.160683	M15 midnightblue|0.4928
4435	D2HGDH|Q8N465	midnightblue	-0.208638	-0.174108	-0.122397	0.00367552	0.125222	-0.180174	-0.284189	-0.21411	-0.145415	-0.152405	-0.215621	-0.328946	-0.159484	-0.209192	-0.288398	0.0714075	0.0219425	-0.103465	-0.256083	-0.105075	0.130624	0.0982165	-0.0212955	0.246844	0.196758	0.16096	-0.0139656	0.136984	0.0114689	0.313788	0.229063	0.306524	0.238124	0.245178	0.35607	0.130425	0.217476	0.371422	0.0512022	0.155288	0.430638	0.390422	0.417226	0.444487	-0.123976	-0.0403115	0.0894482	-0.102394	0.0333204	-0.134087	0.149333	0.10992	0.232162	0.366133	0.305411	0.363575	-0.0879816	0.204305	0.201653	-0.0271484	0.207334	-0.00595319	0.0247733	0.00304798	0.124029	-0.0919758	-0.123733	0.0860719	0.149911	0.225888	0.13668	0.489728	0.451446	0.00207371	0.09271	-0.0841234	0.0617714	0.0749365	-0.108245	-0.126968	0.0314954	0.139068	0.219226	-0.0522513	-0.0997846	-0.0653564	-0.19511	-0.250464	-0.159334	0.00329163	-0.167156	-0.284478	-0.267219	M15 midnightblue|0.4897
3963	IST1|P53990	midnightblue	-0.081479	0.202236	0.0287207	-0.0173426	0.071999	-0.186495	-0.084826	-0.145515	-0.111904	-0.102544	-0.0110516	-0.0877305	-0.30594	-0.298147	-0.301505	-0.0886772	-0.0916454	-0.135399	-0.078871	-0.212527	0.467992	0.348512	-0.0245477	0.342709	0.202119	0.0321239	-0.0580048	-0.0615769	-0.0845323	0.0430106	0.0957486	0.520384	0.164362	0.166889	0.142035	-0.00892382	0.117262	0.174585	0.149794	0.193243	0.1684	0.291619	0.265776	0.352641	-0.135971	0.247866	0.0952355	-0.0124366	0.0470672	-0.126088	0.0680274	-0.0373267	0.0285209	0.200886	0.127358	0.17558	0.0284035	0.261852	-0.0830624	-0.131658	0.048179	-0.0420445	-0.0628126	-0.152419	0.220747	-0.0175774	0.0511612	-0.038571	-0.217636	0.00130462	-0.102729	0.474954	0.463267	0.0570788	0.182613	0.086069	-0.0168867	0.186062	0.0161188	0.228872	0.254479	0.213407	0.319508	-0.0635647	0.0632636	-0.0456003	-0.224065	-0.0328326	-0.169198	0.321235	0.298953	0.0987916	0.111049	M15 midnightblue|0.475
6252	PIP5K1B|O14986	midnightblue	-0.168648	-0.0847893	-0.159452	-0.100611	-0.0383305	-0.270063	-0.141929	-0.173882	-0.0381522	-0.205074	-0.207602	-0.343158	-0.159312	-0.286853	-0.283349	0.0360427	0.0962229	-0.0503776	0.118462	0.0122481	0.30205	0.399883	0.148021	0.277745	0.24546	-0.00838363	0.0256723	0.255145	-0.00196372	0.132879	-0.00151111	0.236885	0.183694	0.187629	0.327047	-0.000631745	0.113923	0.253417	-0.020478	-0.0524941	0.156326	0.182578	0.140516	0.174609	0.0769	0.137871	0.177967	0.00423295	0.0900974	-0.0352494	0.174445	0.10356	0.246143	0.295437	0.274183	0.314182	0.252432	0.311935	0.0820841	-0.103015	0.0337323	-0.144329	-0.000395529	-0.104202	-0.191246	-0.164132	-0.187926	-0.135351	-0.15071	-0.0480196	-0.0118035	0.462457	0.404458	0.0271255	0.187115	0.0161696	-0.0518721	-0.110122	-0.160693	-0.0927773	0.113446	0.169157	0.17337	-0.0817727	-0.0994995	-0.281766	-0.288746	-0.00814656	-0.139114	0.125531	0.143893	0.124791	0.013656	M15 midnightblue|0.4625
8912	JPT1|Q9UK76	midnightblue	-0.114947	-0.0210881	-0.0605042	-0.111911	-0.0506043	-0.341291	-0.292132	-0.370908	-0.266607	-0.279177	-0.159216	-0.291978	-0.507201	-0.444927	-0.481446	-0.243477	-0.284526	-0.292529	0.012334	-0.283043	0.52589	0.186944	-0.0927747	0.422487	0.160397	-0.136296	-0.202106	-0.0409348	-0.0655289	-0.0279796	0.123119	0.489104	0.238207	0.0542619	0.255761	0.155776	0.3236	0.291455	0.189762	0.237503	0.1446	0.289835	0.183311	0.257643	0.000259139	0.222011	0.177706	-0.0184662	0.0689778	-0.10166	0.0114202	-0.241308	0.118712	0.325964	0.269267	0.394201	-0.0758583	0.171483	0.0557539	0.0963522	0.175359	-0.0177173	-0.0188919	0.103967	0.114024	-0.12139	-0.0234774	0.000994411	-0.292427	0.0929589	0.0102078	0.457316	0.515952	0.239717	0.325064	0.300107	0.26631	0.308212	0.18956	0.304816	0.44072	0.366147	0.401747	0.0709716	0.190938	-0.0337602	-0.231654	-0.0965518	-0.0578972	0.283022	0.430832	0.212844	0.19368	M15 midnightblue|0.4573
5981	SH3BGRL2|Q9UJC5	midnightblue	-0.00272439	0.137274	-0.171461	-0.0536645	-0.060531	-0.132468	0.00368924	-0.0300637	-0.150159	-0.0884155	-0.212834	-0.0860499	-0.123712	-0.127511	-0.0962001	-0.080692	0.0868628	-0.0144293	0.083576	0.0807009	0.368874	0.44497	0.209796	0.428817	0.426783	0.123866	-0.0520225	0.0881654	-0.0835674	-0.0571635	-0.124669	0.284739	0.0980771	0.140038	0.00566542	-0.142529	0.0135692	-0.0142014	0.033166	-0.0546196	0.134992	0.0273097	-0.0567822	0.116887	-0.334681	0.0226052	-0.0975103	-0.17305	-0.0860271	-0.188802	-0.0161082	0.104793	0.0902805	0.0612511	0.131308	0.180935	-0.0951492	0.0854291	0.151743	-0.0370141	0.0750051	0.0627352	0.0544936	0.0273456	-0.0685755	-0.133633	-0.115406	-0.237197	-0.404066	-0.36751	-0.434649	0.451664	0.320916	-0.202239	-0.0313309	-0.0110709	-0.168134	0.0678597	-0.0565626	0.111229	0.177791	0.0785529	0.128794	0.0256148	0.0627123	-0.0763544	-0.115737	0.00616374	-0.287114	0.261962	0.359255	0.0491972	0.124755	M15 midnightblue|0.4517
1956	FDXR|P22570	midnightblue	-0.198494	-0.0719403	-0.191803	-0.241549	-0.111271	-0.105691	-0.298304	-0.389983	-0.455456	-0.369027	-0.447792	-0.353187	-0.304997	-0.0841936	-0.207406	-0.203965	-0.19268	-0.3051	-0.187001	-0.131948	0.17409	0.141667	-0.0345775	0.270381	0.164225	-0.24543	-0.434065	-0.233727	-0.344341	-0.148778	-0.0716256	0.279824	0.0425477	0.0143879	0.204232	0.0358874	0.155912	0.126542	0.110725	0.230188	0.127111	0.0882447	0.141771	0.321716	-0.245266	-0.0026624	-0.0410277	-0.0510242	-0.0347065	-0.346617	-0.198361	0.219518	-0.09357	0.0285581	-0.000596257	0.121675	-0.200213	-0.0115306	0.234807	0.0826634	0.155471	0.00680099	-0.0997416	0.00162702	-0.163495	-0.297624	0.114817	0.193475	-0.0585591	-0.0661461	-0.197705	0.442469	0.461603	0.138848	0.120083	0.198768	0.0361796	0.274642	0.310392	0.38966	0.252793	0.455642	0.427089	0.141765	0.292782	0.219154	0.0790836	-0.115982	-0.212189	0.247876	0.256478	0.0980012	0.195752	M15 midnightblue|0.4425
5557	FDPS|P14324	midnightblue	0.0826172	0.17876	0.0658841	0.0953464	0.0883388	-0.0376253	-0.140144	-0.143735	-0.0813659	-0.0674853	-0.0651622	-0.0597786	-0.266798	-0.343527	-0.297074	-0.144075	0.011225	-0.0142357	-0.0472126	-0.157915	0.336694	0.344639	0.11018	0.450634	0.343213	-0.192133	-0.25253	-0.0527569	-0.346073	-0.129147	-0.0431192	0.35605	0.109317	0.119399	0.230954	-0.0189888	0.136319	0.199342	0.22003	0.128816	0.209441	0.136439	0.13163	0.201087	-0.161715	0.105783	-0.00974421	-0.133836	-0.00359872	-0.106723	0.0972625	0.0327052	0.204833	0.248287	0.269946	0.306839	-0.120243	0.198297	0.273983	0.100778	0.229108	0.0441579	0.0843181	0.0998875	0.114916	-0.0787901	-0.0673915	-0.0157883	-0.264205	-0.0875038	-0.156596	0.435618	0.412394	0.0492811	0.196268	0.108949	0.150805	0.183572	0.017748	0.167482	0.196649	0.332335	0.329269	-0.146763	-0.0877297	-0.177731	-0.303496	-0.0926923	-0.127842	0.194303	0.258174	-0.027661	0.0318965	M15 midnightblue|0.4356
3134	BCL2L13|Q9BXK5	midnightblue	-0.354465	-0.390493	-0.459644	-0.429034	-0.306639	-0.594929	-0.298931	-0.434701	-0.455086	-0.492485	-0.471725	-0.597195	-0.2245	-0.308239	-0.397493	0.11754	0.0152252	-0.302557	0.203802	0.113444	0.270113	0.241077	0.346499	0.324456	0.289224	0.14041	0.148489	-0.00395283	0.0994011	0.137023	0.00235283	0.267255	0.294443	0.259908	0.276037	0.250671	0.174754	0.178082	-0.178257	-0.113888	0.125956	0.0905868	-0.00288829	0.0468904	0.106156	0.0333103	0.11108	0.340914	0.334982	-0.142328	0.0124684	0.301588	0.150019	0.247137	0.197871	0.303299	0.202013	0.273057	0.210881	0.0394387	0.081588	0.163273	0.0552487	0.00992971	-0.312419	-0.236725	-0.213917	-0.194802	-0.224393	-0.0660988	-0.0520816	0.421225	0.339532	0.113873	0.134559	0.109867	0.0320231	-0.0174618	-0.0474155	0.00103424	0.332928	0.188149	0.104039	0.176237	0.130802	-0.152413	-0.124498	0.0316093	-0.0547602	0.0742868	0.386597	0.231597	0.117096	M15 midnightblue|0.4212
8805	CHCHD10|Q8WYQ3	midnightblue	-0.233429	-0.161856	-0.0537049	-0.115678	0.00308461	-0.113197	-0.494107	-0.44975	-0.316657	-0.324882	-0.431451	-0.446463	-0.361599	-0.22347	-0.32817	-0.164625	-0.201584	-0.303302	-0.00287647	-0.0548644	0.051857	-0.0541951	-0.0838024	0.193609	0.0520201	-0.0233195	-0.215605	-0.0618131	-0.0120385	0.0734777	-0.00184215	0.084499	0.17578	-0.00410419	0.39741	0.283649	0.316301	0.335879	0.141515	0.168386	0.214629	0.128175	0.116043	0.217964	0.154207	0.0730376	0.218309	-0.0871663	0.117318	-0.25498	0.0275652	0.148166	0.142138	0.256271	0.244384	0.322383	0.0599268	0.142218	0.361433	0.133248	0.248768	0.0542308	0.0364647	-0.0274817	-0.362837	-0.469757	-0.0873814	0.152395	-0.0527922	0.00694582	-0.0848797	0.421206	0.483359	0.284294	0.204163	0.184465	0.094836	0.049885	0.232506	0.230691	0.305823	0.439348	0.415809	0.231158	0.220707	0.0679997	-0.0119091	-0.179021	-0.153699	-0.000223471	0.0987654	0.13171	0.0161921	M15 midnightblue|0.4212
1464	GATD3B|A0A0B4J2D5	midnightblue	0.315011	0.266522	0.0846962	0.175022	0.0958055	0.00141574	-0.0761763	0.00746875	-0.00446321	0.082193	-0.0701515	-0.0676033	-0.168429	-0.280697	-0.170205	-0.11656	0.0721934	0.142454	0.026983	-0.206565	0.107976	0.162795	0.0534029	0.210058	0.241381	-0.0782836	-0.228724	0.0637206	0.0508207	-0.0590429	-0.111903	0.228522	-0.0214734	0.17521	0.158811	-0.0761852	0.0764658	0.175148	0.189289	0.170019	0.344374	0.231084	0.1294	0.296259	-0.338867	-0.0319747	-0.0571613	-0.0896587	0.0703012	-0.126033	0.0843553	0.10368	0.340395	0.246923	0.317266	0.336016	-0.170007	0.117779	0.391276	0.303009	0.431732	0.234032	0.24611	0.431493	0.102105	-0.165099	-0.0227769	0.0589924	-0.28697	-0.126387	-0.290117	0.413574	0.37857	-0.126147	0.0103358	-0.094178	-0.0246051	0.0638097	-0.0726503	0.133056	0.0810704	0.321762	0.292438	-0.27669	-0.221348	-0.243379	-0.356823	-0.190221	-0.312776	0.137551	0.0981447	-0.203768	-0.121075	M15 midnightblue|0.4136
5186	SCO2|O43819	midnightblue	-0.10011	0.016833	-0.0327425	-0.0742784	0.025975	-0.120059	-0.272956	-0.257747	-0.322608	-0.23917	-0.294853	-0.282295	-0.303159	-0.283095	-0.285669	-0.210005	-0.167725	-0.193751	-0.0427578	-0.118639	0.0308187	0.100633	-0.0734543	0.183597	0.0784047	-0.0210146	-0.254888	-0.0299837	0.00543313	-0.0191816	0.0113366	0.192111	0.0569254	0.00743205	0.291869	0.0499951	0.209608	0.221303	0.215402	0.193083	0.291521	0.175848	0.194858	0.2738	-0.162456	0.0282683	0.040226	-0.13235	0.0329113	-0.234006	-0.0500934	0.0880661	0.158038	0.222703	0.228724	0.31869	-0.212077	0.0447531	0.343476	0.153516	0.251102	0.141462	0.0649212	0.141324	-0.0563689	-0.236628	-0.0130395	0.106958	-0.130445	-0.0120545	-0.114857	0.412935	0.419218	0.0646444	0.126084	0.0958342	0.123958	0.15084	0.151336	0.20622	0.306502	0.459489	0.392738	0.015221	0.0278951	-0.0341829	-0.18112	-0.189975	-0.195917	0.126794	0.0287053	-0.0903372	-0.0375242	M15 midnightblue|0.4129
3220	MIB2|Q96AX9	midnightblue	-0.249334	-0.041249	-0.27719	-0.0969816	-0.0121579	-0.164356	-0.0510129	-0.039592	-0.194941	-0.188266	-0.32946	-0.324858	0.0385049	0.0541977	0.00513333	0.0457361	0.040629	-0.104041	0.0818389	0.377138	0.0445228	0.228089	0.0927691	0.231588	0.201152	0.219077	0.319899	-0.00405233	0.0742931	0.330919	0.10658	0.200361	0.145585	0.147252	-0.0222164	-0.10427	0.0963422	0.114284	-0.0624636	-0.137232	-0.0161078	0.017746	0.00584801	0.145074	-0.0809602	-0.00716689	0.0652078	-0.26117	-0.115792	-0.100952	-0.0872625	0.0435493	0.0691044	0.0437966	0.09344	0.173266	-0.0642005	-0.0788822	-0.117564	-0.253624	-0.00542844	0.00769375	0.101856	-0.0442628	-0.29543	-0.270358	-0.374969	-0.351681	-0.0300632	-0.0833148	-0.0497021	0.408343	0.29585	-0.254707	-0.215351	-0.262245	-0.21389	0.0701614	-0.181709	-0.16971	0.14231	0.00586547	0.00571565	0.388623	0.00526167	-0.0130814	0.0801382	-0.0684926	-0.220076	-0.0159159	-0.186019	-0.0842929	-0.196508	M15 midnightblue|0.4083
2811	ADAP1|O75689	midnightblue	-0.386445	-0.371469	-0.357198	-0.252827	-0.128878	-0.446285	-0.418386	-0.45643	-0.3937	-0.370165	-0.31626	-0.493989	-0.283268	-0.323389	-0.463077	-0.0183272	-0.033988	-0.309412	-0.0654664	0.0621573	0.186303	0.160249	0.205703	0.301245	0.287236	0.0297287	0.0362047	-0.232363	-0.0135764	-0.00331234	0.0103355	0.344879	0.334334	0.266157	0.305306	0.335022	0.256115	0.286999	-0.068772	0.00628457	0.229825	0.19711	0.121169	0.175512	0.124898	0.0702275	0.146278	0.195654	0.250127	-0.200067	0.0882129	0.226205	0.256233	0.350357	0.319139	0.420613	0.054442	0.335459	0.219868	-0.0684781	0.133655	0.244155	0.15586	-0.0547837	-0.123992	-0.21498	-0.22454	-0.120548	-0.0343703	0.145662	0.164462	0.407534	0.426019	0.179536	0.278359	0.148834	0.127486	0.0976224	0.0122079	0.0415979	0.292748	0.23355	0.242	0.249018	0.135141	-0.0710423	-0.119813	-0.0820996	0.0270313	-0.0560477	0.142552	0.0690021	0.0205304	M15 midnightblue|0.4075
3346	GCAT|O75600	midnightblue	-0.0522688	0.0737221	-0.0626251	0.0994281	0.186342	-0.0662161	-0.280014	-0.154984	-0.1603	-0.0937603	-0.205762	-0.27615	-0.0918705	-0.157563	-0.16461	0.120498	0.0628583	-0.0177823	-0.168571	-0.0667229	0.00168165	-0.014773	0.0119692	0.0410829	0.0829335	0.0153759	-0.141397	-0.144226	-0.0349793	0.30574	0.298452	0.191198	0.191766	0.199384	0.253447	0.0624868	0.271314	0.334545	0.211667	0.145959	0.215497	0.252881	0.297405	0.369058	-0.116594	0.128149	0.175189	-0.266491	-0.0653103	0.016519	0.0600448	-0.079513	0.20013	0.260513	0.274848	0.302636	-0.228595	-0.00423312	0.067306	-0.0658298	0.258287	0.0543995	0.0328045	0.041545	-0.0210405	-0.300244	-0.25623	-0.0209775	-0.0207895	0.140702	-0.0229117	0.390906	0.449318	-0.0426852	-0.0586287	-0.171622	0.207015	0.198876	-0.122954	-0.0298121	0.173948	0.213242	0.220364	0.0256807	-0.121083	-0.105613	-0.178262	-0.351936	-0.328824	-0.130095	-0.257596	-0.247811	-0.291222	M15 midnightblue|0.3909
998	GNB4|Q9HAV0	midnightblue	0.153858	0.348501	0.019826	0.108167	0.0959617	-0.269509	-0.0489915	0.0115552	0.042707	0.0360061	-0.0162371	-0.0892141	-0.24566	-0.287589	-0.219717	-0.1235	0.00620275	0.0283285	0.0771509	-0.0976346	0.319272	0.260956	0.0447571	0.257234	0.227601	-0.0276942	-0.0228808	-0.34553	-0.161175	0.00958407	-0.0953183	0.415687	0.0802406	0.180814	0.0363996	0.0334841	0.124546	0.117277	0.170337	0.12971	0.124919	0.238917	0.0773164	0.280905	-0.0136851	0.32365	0.244633	0.0002188	0.0987404	0.0841012	0.131508	-0.0298849	0.144469	0.184546	0.252791	0.233869	0.0375616	0.238152	-0.0841486	0.0296927	0.226337	0.193152	0.103788	0.0278297	-0.0686874	-0.224274	-0.147788	-0.19455	-0.440855	-0.10283	-0.176508	0.386857	0.380627	-0.0505657	0.0759757	-0.0885645	-0.196145	0.0228353	-0.0747223	0.28204	0.359256	0.135156	0.249141	0.0543626	-0.0510357	-0.175231	-0.265677	-0.102899	-0.284276	0.0410366	0.331032	0.105247	0.031316	M15 midnightblue|0.3869
4904	NEURL4|Q96JN8	midnightblue	-0.104512	0.00158987	-0.149426	-0.105278	-0.0534226	-0.0558889	0.013612	-0.0024031	-0.190764	-0.108236	-0.236186	-0.197844	0.0422661	-0.0149906	0.00517711	0.00291291	0.0711305	-0.0274165	0.043447	0.254874	0.0483624	0.288123	0.166462	0.317056	0.273473	-0.0194284	0.109041	0.163263	-0.0513922	0.188946	-0.00357915	0.170106	0.0325617	0.13346	0.0156383	-0.159294	-0.0180974	0.0474119	-0.0149947	-0.0817468	0.114966	-0.0303159	0.0201213	0.0940838	-0.196004	-0.176057	-0.107556	-0.208584	-0.118069	-0.180819	-0.0849345	0.155126	0.126345	0.0172593	0.0582177	0.121285	-0.187112	-0.0790427	0.142349	-0.0481489	0.0908029	0.111318	0.19238	0.176756	-0.0992819	-0.0592356	-0.115414	-0.133983	0.0166066	-0.104046	-0.112007	0.345061	0.177064	-0.250153	-0.157834	-0.226411	-0.192615	0.0777584	-0.0682075	-0.121209	0.0110915	0.173748	0.0634026	0.139061	-0.0738589	-0.0309394	-0.0011306	0.00422945	-0.123429	0.0958462	-0.139587	-0.12203	-0.0939031	M15 midnightblue|0.3451
6865	GLRX5|Q86SX6	midnightblue	0.00619164	-0.0565798	-0.24054	-0.0673901	-0.200316	-0.0419385	-0.130926	-0.0842697	-0.100172	-0.0612017	-0.177475	-0.16545	-0.0120546	-0.0304461	-0.0841663	-0.0238947	0.083659	0.0225905	0.126201	0.105836	0.188675	0.218501	0.14427	0.166839	0.254356	-0.143456	-0.0491848	0.0245261	0.0811772	0.0471023	0.0570579	-0.00233308	-0.0390298	-0.0262668	0.1337	-0.11306	-0.01354	0.0765505	-0.15108	-0.139019	0.0141008	-0.0574285	-0.132876	-0.0458023	-0.123514	-0.168724	-0.10745	-0.253761	-0.211982	-0.215969	-0.104273	-0.14609	0.262969	0.136275	0.240676	0.294231	-0.0648331	0.0744661	0.227061	0.107066	0.0903801	0.165578	0.186495	0.155013	-0.141424	-0.132939	-0.136871	-0.117891	-0.121844	-0.125406	-0.0650518	0.340676	0.245053	-0.0423037	0.140594	0.0159267	0.0864186	0.0745567	0.0079884	0.00638013	-0.0118314	0.195948	0.0850165	0.0459685	0.0727837	-0.0307151	-0.00149544	0.0242032	0.0170041	0.135186	0.0650532	-0.0406109	0.0216711	M15 midnightblue|0.3407
4061	DSG1|Q02413	cyan	-0.0359284	0.0275002	-0.312471	-0.307073	-0.502487	-0.176162	0.291483	0.13159	-0.0821236	-0.0978613	-0.0595006	-0.02065	0.139829	0.234051	0.204885	-0.104765	0.0198453	-0.0222322	0.933713	0.465886	0.08059	0.288053	0.19473	-0.0661532	0.0746107	0.10149	0.3518	0.0628341	0.143517	-0.131219	-0.165858	-0.355902	-0.316589	-0.312816	-0.296729	-0.289787	-0.302214	-0.431154	-0.371982	-0.44832	-0.420194	-0.440329	-0.615902	-0.584999	0.090902	-0.0157198	-0.164329	0.00272612	-0.243924	-0.117749	-0.321843	-0.0821968	0.0315304	-0.25639	-0.0832798	-0.0576007	0.293248	-0.0902783	-0.134603	0.0272366	-0.22867	0.226499	0.164394	0.0321196	-0.312641	0.0335612	-0.112976	-0.401872	-0.26474	-0.453785	-0.163732	-0.0536826	-0.255038	-0.154765	-0.035194	0.0726822	-0.0398227	-0.0202757	0.00883292	0.027658	0.0531354	-0.0838737	-0.321712	0.323627	0.251934	0.0763784	0.307778	0.489509	0.222928	0.264173	0.343056	0.47069	0.413247	M14 cyan|0.9337
6293	KRT24|Q2M2I5	cyan	-0.0979097	-0.0338744	-0.29784	-0.391775	-0.587004	-0.222422	0.262007	0.0424893	-0.167716	-0.134514	-0.0748766	-0.0481477	0.0361365	0.187371	0.132498	-0.210979	-0.112376	-0.145338	0.93026	0.40529	0.202365	0.371576	0.140659	0.0141001	0.065852	0.0584722	0.283222	0.0823052	0.157393	-0.190163	-0.148395	-0.244809	-0.362058	-0.362929	-0.293907	-0.318841	-0.342365	-0.465605	-0.411088	-0.426541	-0.432379	-0.46308	-0.595519	-0.622361	0.105851	-0.00968427	-0.187345	-0.028451	-0.287355	-0.238798	-0.405179	-0.153409	0.0628598	-0.249135	-0.0807957	-0.0334728	0.302516	-0.0351441	-0.104723	0.10224	-0.229227	0.371937	0.225027	0.102631	-0.2197	0.0870491	-0.0135393	-0.35364	-0.239597	-0.430343	-0.0705921	0.00525458	-0.222866	-0.0898104	0.105546	0.181021	0.0101382	0.088233	0.12165	0.126206	0.115294	0.0422169	-0.269318	0.338176	0.316273	0.116908	0.309895	0.56567	0.330916	0.403606	0.425016	0.52845	0.500005	M14 cyan|0.9303
8366	DCD|P81605	cyan	-0.0600377	0.0728243	-0.24297	-0.325116	-0.512576	-0.169332	0.360655	0.162258	-0.0717576	-0.0453598	0.0171115	0.0451877	0.115538	0.205378	0.198019	-0.224591	-0.0438088	-0.0684333	0.930018	0.477022	0.128287	0.38398	0.151843	-0.05457	0.0594181	0.0643058	0.277472	0.204289	0.17515	-0.193338	-0.252562	-0.345349	-0.379316	-0.359812	-0.258625	-0.35495	-0.318697	-0.419923	-0.365804	-0.451388	-0.39924	-0.408241	-0.586331	-0.577553	0.0676795	-0.0289977	-0.207018	-0.0218464	-0.281066	-0.189097	-0.327129	-0.149887	0.0666723	-0.227635	-0.0606034	-0.0329109	0.366532	-0.0530644	-0.180063	0.0599913	-0.241806	0.195529	0.18267	0.0604269	-0.292734	0.0797071	-0.0750746	-0.430438	-0.305787	-0.475617	-0.158938	0.0454688	-0.194956	-0.14712	0.0322049	0.129167	-0.0852671	-0.0423212	0.0316729	0.0378994	0.104904	-0.0485253	-0.290262	0.319026	0.287711	0.0666027	0.284508	0.570841	0.257883	0.362101	0.426299	0.534028	0.485621	M14 cyan|0.93
6492	SERPINB12|Q96P63	cyan	-0.0679465	0.0479063	-0.303317	-0.3233	-0.504865	-0.171356	0.309291	0.118635	-0.121456	-0.102754	-0.0354183	0.00439742	0.0857332	0.200332	0.160113	-0.14596	-0.0464305	-0.0768405	0.922723	0.427974	0.156305	0.328505	0.149027	-0.0226141	0.0701007	0.0711755	0.347218	0.0630935	0.18709	-0.121493	-0.122535	-0.296668	-0.322034	-0.332879	-0.270383	-0.306039	-0.310564	-0.413262	-0.373031	-0.420456	-0.384	-0.396369	-0.559153	-0.546858	0.0844624	0.0176465	-0.148264	0.0232796	-0.243709	-0.110195	-0.337362	-0.133952	0.0209846	-0.232551	-0.0892204	-0.0353714	0.281743	-0.0559356	-0.115574	0.029216	-0.231921	0.244673	0.161286	0.045308	-0.27751	0.0694264	-0.0619355	-0.40024	-0.263741	-0.432579	-0.148299	0.00475731	-0.205384	-0.144025	-0.0138436	0.111063	-0.00442541	0.0337477	0.0290125	0.0476927	0.0798173	-0.0761885	-0.295197	0.321575	0.268087	0.0874834	0.293403	0.530861	0.237469	0.317949	0.367966	0.508801	0.448661	M14 cyan|0.9227
1279	KRT14|P02533	cyan	-0.0604062	-0.00967184	-0.30883	-0.323233	-0.536	-0.190661	0.314431	0.141834	-0.0703109	-0.0581809	0.0312158	0.0279138	0.124918	0.2208	0.175517	-0.129173	0.000492468	-0.0418122	0.922179	0.457545	0.111461	0.304461	0.185539	-0.0900985	0.061817	0.142888	0.391217	0.113442	0.18359	-0.163184	-0.176905	-0.365929	-0.351337	-0.331475	-0.291958	-0.293608	-0.3303	-0.439683	-0.423521	-0.476373	-0.415646	-0.437535	-0.603985	-0.611162	0.109186	-0.064542	-0.200135	0.0267684	-0.249213	-0.158609	-0.324856	-0.138217	0.0646033	-0.243244	-0.0715787	-0.0470996	0.338403	-0.0345866	-0.157616	0.0589126	-0.264121	0.262948	0.202197	0.0521519	-0.226094	0.123193	-0.074662	-0.414072	-0.22955	-0.419747	-0.088591	-0.0665777	-0.279044	-0.136703	0.0344445	0.136018	-0.0172651	-0.0298615	-0.00987427	-0.0178887	0.0218837	-0.107105	-0.356459	0.263596	0.25896	0.0649168	0.296773	0.54921	0.326368	0.300124	0.350455	0.47114	0.453338	M14 cyan|0.9222
5361	KRT78|Q8N1N4	cyan	-0.070294	0.0375635	-0.280849	-0.327704	-0.497391	-0.203015	0.268033	0.0843054	-0.109598	-0.101343	-0.00525737	-0.0167197	0.0469675	0.14632	0.102489	-0.133155	-0.0548823	-0.0904178	0.920509	0.362826	0.207105	0.329041	0.14913	-0.0386755	0.0482147	0.0689969	0.326614	0.0713487	0.176477	-0.138469	-0.102015	-0.251352	-0.281493	-0.312052	-0.250311	-0.258881	-0.277127	-0.391108	-0.347144	-0.378051	-0.381284	-0.366481	-0.522541	-0.525509	0.129429	0.077256	-0.107994	0.0423324	-0.221106	-0.0913596	-0.311519	-0.134157	0.0142366	-0.217062	-0.0920869	-0.0341912	0.312106	-0.0340155	-0.13561	0.022117	-0.237587	0.212435	0.128371	0.0174612	-0.208704	0.0908102	-0.0310533	-0.358682	-0.261872	-0.385153	-0.11288	0.00580007	-0.191596	-0.0815665	0.0506177	0.15603	0.0481565	0.0691862	0.0430504	0.0801067	0.112158	-0.0407204	-0.262728	0.29275	0.284616	0.0728634	0.247209	0.518907	0.269929	0.341861	0.419887	0.538164	0.482328	M14 cyan|0.9205
9222	FLG|P20930	cyan	-0.0458353	0.0460042	-0.253073	-0.344776	-0.525649	-0.162781	0.303989	0.0832275	-0.0984559	-0.128329	-0.0206867	-0.014295	0.0633988	0.213691	0.159337	-0.182318	-0.0568217	-0.087324	0.918848	0.408356	0.190617	0.34945	0.149894	-0.0136024	0.0713068	0.0391041	0.30941	0.0861058	0.136892	-0.170321	-0.170976	-0.265698	-0.35596	-0.332304	-0.300512	-0.31547	-0.315959	-0.436372	-0.350202	-0.380441	-0.428459	-0.403546	-0.572662	-0.560106	0.0885768	-0.025456	-0.186126	0.0370618	-0.284179	-0.199009	-0.34075	-0.143197	0.0248622	-0.250439	-0.090377	-0.0438608	0.325982	-0.0536745	-0.182971	0.108886	-0.201376	0.212926	0.182255	0.0793647	-0.275357	0.0708009	-0.020397	-0.342019	-0.227253	-0.414045	-0.125597	-0.0279843	-0.225664	-0.104989	0.0514384	0.178363	-0.0574046	0.0292485	0.100795	0.103021	0.0829278	-0.0485484	-0.253782	0.302231	0.336967	0.128699	0.31447	0.558402	0.294469	0.376617	0.444525	0.565858	0.526589	M14 cyan|0.9188
199	KRT1|P04264	cyan	-0.053137	0.0454146	-0.253641	-0.279463	-0.474266	-0.193444	0.264963	0.0895599	-0.0872652	-0.0919158	0.0173818	0.0127224	0.0417774	0.137642	0.0970875	-0.12997	-0.051979	-0.0806347	0.915089	0.367722	0.189477	0.315413	0.148477	-0.0321189	0.056335	0.0997326	0.346002	0.0668846	0.166801	-0.126299	-0.0950044	-0.255123	-0.297281	-0.309876	-0.253521	-0.246891	-0.275559	-0.386813	-0.341277	-0.383729	-0.370989	-0.365596	-0.529987	-0.531395	0.138072	0.0596962	-0.106177	0.0257427	-0.210551	-0.0726867	-0.296456	-0.180468	0.0266509	-0.20152	-0.0621242	-0.0237604	0.303617	-0.0301355	-0.136827	0.0294975	-0.225211	0.225706	0.14277	0.0209207	-0.21021	0.0860022	-0.071853	-0.390023	-0.272041	-0.380762	-0.0919684	-0.0122184	-0.201307	-0.0939926	0.0383662	0.142417	0.0429229	0.050777	0.0316708	0.0500593	0.0996509	-0.0654797	-0.265777	0.286222	0.252415	0.0612271	0.236383	0.498499	0.27191	0.30218	0.379178	0.491826	0.428082	M14 cyan|0.9151
6228	KRT80|Q6KB66	cyan	-0.0111628	0.0366438	-0.346231	-0.304551	-0.526743	-0.167422	0.313754	0.151628	-0.0931711	-0.0698356	-0.0552356	0.000433154	0.137034	0.20222	0.179408	-0.0792864	0.0198236	-0.00404417	0.914929	0.404491	0.182828	0.343124	0.19511	-0.0061086	0.10745	0.121409	0.336604	0.138339	0.174811	-0.101522	-0.123951	-0.272523	-0.326062	-0.29509	-0.299731	-0.329009	-0.355724	-0.456395	-0.392219	-0.450147	-0.379064	-0.422738	-0.565022	-0.563901	0.0338022	-0.0177832	-0.176198	-0.0214149	-0.252987	-0.108326	-0.319564	-0.120404	0.0324809	-0.260719	-0.101298	-0.0606421	0.248535	-0.0705499	-0.0716884	0.0229481	-0.221471	0.291819	0.168078	0.0755576	-0.183454	0.122039	-0.0505344	-0.396482	-0.264561	-0.452485	-0.169015	-0.0121735	-0.250086	-0.197827	-0.0309066	0.0937562	-0.0222848	0.00629368	-0.0171964	-0.0126032	-0.00261227	-0.087256	-0.331462	0.198946	0.22194	0.0536372	0.248328	0.518789	0.239536	0.332217	0.369535	0.439289	0.442724	M14 cyan|0.9149
7200	ARG1|P05089	cyan	-0.159861	-0.0832246	-0.364045	-0.38286	-0.552565	-0.290746	0.266246	0.0530917	-0.115694	-0.15631	-0.0273558	-0.0641752	0.0482954	0.103218	0.0416968	-0.100568	-0.0300615	-0.116595	0.911366	0.369387	0.254611	0.420685	0.176135	-0.00192764	0.0948438	0.182512	0.334988	0.171748	0.221078	-0.10593	-0.0784727	-0.187127	-0.267445	-0.265865	-0.193228	-0.26599	-0.29953	-0.37282	-0.425528	-0.427477	-0.289695	-0.31061	-0.465191	-0.508559	0.102476	0.0278509	-0.120698	0.0632309	-0.198408	-0.133464	-0.287861	-0.134562	0.0590286	-0.145399	-0.0292613	0.0134408	0.375403	0.0474989	-0.104292	-0.0337441	-0.298405	0.189727	0.0930905	-0.0451963	-0.176131	0.151243	-0.060414	-0.40665	-0.2596	-0.367397	-0.0623253	0.0538892	-0.161047	-0.127526	0.0911384	0.154616	-0.00573865	0.00412236	-0.0227202	-0.0241458	0.0922824	-0.118663	-0.282137	0.202888	0.249333	0.0100681	0.174142	0.542756	0.307303	0.368679	0.436333	0.498902	0.459295	M14 cyan|0.9114
7141	CALML5|Q9NZT1	cyan	-0.0747021	0.0273595	-0.298872	-0.34159	-0.513623	-0.165364	0.344542	0.124725	-0.121498	-0.101619	-0.00784629	0.0187025	0.102308	0.226079	0.181062	-0.0977891	-0.0302966	-0.0809456	0.910352	0.460037	0.196193	0.333102	0.181097	-0.0113596	0.0816043	0.122788	0.409038	0.118854	0.225704	-0.0930211	-0.108635	-0.282852	-0.315678	-0.308077	-0.338311	-0.314712	-0.331488	-0.453199	-0.395551	-0.456711	-0.430432	-0.422631	-0.585423	-0.587692	0.0975038	-0.0151253	-0.179366	0.0318095	-0.258248	-0.120262	-0.353696	-0.173273	-0.00643656	-0.267503	-0.121334	-0.0760042	0.292684	-0.0914168	-0.194563	0.0235222	-0.263013	0.20532	0.167015	0.0541701	-0.261785	0.095959	-0.0736588	-0.43822	-0.233025	-0.427111	-0.138707	-0.0329731	-0.261675	-0.167012	-0.0436929	0.115216	-0.0373836	0.0149489	0.00888365	-0.00139228	0.0474785	-0.135214	-0.356247	0.312195	0.285546	0.0995582	0.319399	0.562168	0.261665	0.318215	0.379815	0.527808	0.471124	M14 cyan|0.9104
1173	KRT5|P13647	cyan	-0.0461977	-0.0179727	-0.320994	-0.313649	-0.505798	-0.252313	0.245701	0.081721	-0.0752674	-0.108196	-0.0224555	-0.0598055	0.0963142	0.159398	0.1274	-0.0358186	0.0233473	-0.0343352	0.906793	0.395582	0.166252	0.272821	0.215825	-0.0415206	0.0728114	0.106953	0.380607	0.0766561	0.152292	-0.0767245	-0.110287	-0.284242	-0.257439	-0.251639	-0.266977	-0.225294	-0.281584	-0.397356	-0.387102	-0.438747	-0.41138	-0.395334	-0.57083	-0.577457	0.169605	0.0176745	-0.107227	0.090129	-0.16658	-0.0655184	-0.254813	-0.119497	0.0475936	-0.209259	-0.0577824	-0.0291084	0.321146	-0.010607	-0.155383	0.0293313	-0.228219	0.25897	0.167933	0.0246642	-0.232033	0.063741	-0.110922	-0.388773	-0.240493	-0.383365	-0.0814956	-0.0509613	-0.246897	-0.0988946	0.0185456	0.113725	0.0172842	-0.0343874	-0.0165257	-0.0160877	0.0392508	-0.0843493	-0.340839	0.246876	0.224962	0.0282582	0.245025	0.478337	0.265415	0.263127	0.380087	0.482484	0.416706	M14 cyan|0.9068
161	KRT10|P13645	cyan	-0.0243594	0.0362241	-0.272058	-0.284747	-0.503519	-0.164457	0.297527	0.118438	-0.0599998	-0.056465	0.0322659	0.0404443	0.0649935	0.141722	0.104598	-0.146873	-0.0380264	-0.047555	0.905791	0.324725	0.201112	0.342093	0.141788	-0.0214476	0.0702456	0.0874751	0.316452	0.131295	0.180386	-0.175494	-0.119555	-0.244365	-0.332539	-0.32793	-0.239002	-0.290274	-0.334373	-0.419969	-0.371969	-0.388396	-0.324614	-0.362569	-0.501541	-0.530509	0.0779639	0.0176778	-0.160465	0.0176547	-0.242554	-0.102899	-0.30323	-0.157032	0.0382487	-0.212321	-0.0827533	-0.0277587	0.28215	-0.0197403	-0.0483312	0.0575468	-0.2283	0.275226	0.138952	0.0524613	-0.136164	0.161559	0.00819297	-0.343635	-0.24	-0.378245	-0.0867415	-0.0175377	-0.22628	-0.116659	0.0688516	0.167793	0.0432535	0.0340319	0.0189625	0.0345412	0.0251807	-0.070714	-0.277037	0.182401	0.23333	0.0501133	0.207481	0.538622	0.31493	0.352611	0.404086	0.479009	0.470043	M14 cyan|0.9058
7034	CASP14|P31944	cyan	-0.0872497	0.0522633	-0.295856	-0.360385	-0.540527	-0.15841	0.331609	0.107415	-0.117228	-0.10324	-0.00258765	0.0215482	0.0550783	0.162417	0.107558	-0.187834	-0.0578573	-0.0978298	0.900862	0.34149	0.284584	0.461337	0.141751	0.01751	0.102006	0.038425	0.270824	0.126513	0.109579	-0.190476	-0.135194	-0.213083	-0.36267	-0.352355	-0.234485	-0.366426	-0.362372	-0.432596	-0.383232	-0.384637	-0.345358	-0.373171	-0.483851	-0.496419	0.0308081	0.0543933	-0.169127	-0.0317307	-0.314536	-0.134332	-0.357368	-0.143102	-0.00797002	-0.251256	-0.131488	-0.0715749	0.300084	-0.0224659	-0.0996303	-0.0019152	-0.278792	0.215755	0.0988212	0.00159968	-0.157469	0.165128	0.0523615	-0.36351	-0.270414	-0.431161	-0.148671	0.0931514	-0.155343	-0.137431	0.0856465	0.171077	0.00288097	0.0781027	0.0424933	0.0759317	0.0575816	-0.0169499	-0.233032	0.209874	0.285483	0.085269	0.229724	0.599072	0.292475	0.437161	0.466437	0.547612	0.550171	M14 cyan|0.9009
7389	FLG2|Q5D862	cyan	-0.0489351	0.0164258	-0.294785	-0.321089	-0.52522	-0.168041	0.298896	0.104111	-0.100623	-0.0858273	0.0103865	0.0334465	0.0621431	0.145347	0.103942	-0.12558	-0.0370371	-0.0660086	0.897354	0.318469	0.229342	0.376596	0.160459	-0.00534961	0.0819166	0.0752078	0.281431	0.126686	0.170612	-0.16502	-0.0970083	-0.216142	-0.324316	-0.319936	-0.262142	-0.294752	-0.338582	-0.43523	-0.378595	-0.380416	-0.351799	-0.381331	-0.500334	-0.527671	0.061861	0.0200345	-0.162083	0.0297542	-0.241464	-0.103943	-0.341773	-0.15043	-0.0172924	-0.244767	-0.126366	-0.0749045	0.257414	-0.0509658	-0.0789609	0.0110868	-0.265201	0.248454	0.104741	0.0261279	-0.135418	0.164864	0.0274781	-0.341172	-0.251722	-0.386944	-0.113595	-0.0154115	-0.226577	-0.125032	0.0392374	0.150463	0.0439636	0.0699084	0.0451589	0.0489598	0.0390357	-0.0558656	-0.265913	0.195046	0.247774	0.0696857	0.218957	0.543349	0.298167	0.376097	0.413732	0.486015	0.476121	M14 cyan|0.8974
6156	AZGP1|P25311	cyan	-0.121966	-0.0499266	-0.381014	-0.425342	-0.57133	-0.298536	0.281839	0.0552426	-0.17515	-0.17431	-0.114732	-0.127683	0.0837628	0.134469	0.114967	-0.0626352	-0.0321445	-0.10924	0.893236	0.425926	0.281294	0.389143	0.215746	0.0512324	0.094056	0.188974	0.410361	0.245042	0.244177	-0.0209238	-0.110862	-0.182706	-0.242695	-0.230188	-0.265047	-0.286477	-0.302933	-0.395021	-0.413104	-0.461714	-0.422615	-0.392406	-0.523191	-0.544489	0.130176	0.0125748	-0.107977	0.0682398	-0.171389	-0.121634	-0.299791	-0.125122	0.0329843	-0.231818	-0.108971	-0.0531086	0.350312	-0.0192483	-0.188658	0.0135296	-0.257797	0.247373	0.170792	0.0681046	-0.231963	0.0981582	-0.0700954	-0.436351	-0.267541	-0.415375	-0.11827	0.0716072	-0.177321	-0.154572	-0.0106099	0.119505	-0.0786602	-0.0242958	-0.0189743	-0.0397612	0.0889417	-0.0691476	-0.313994	0.257557	0.253034	0.0169667	0.225319	0.547904	0.25062	0.363078	0.45294	0.550339	0.474714	M14 cyan|0.8932
4649	KRT77|Q7Z794	cyan	-0.0180923	0.117382	-0.192453	-0.244853	-0.438497	-0.13738	0.307248	0.120751	-0.0750449	-0.0557513	0.0458528	0.0794645	0.0181684	0.127684	0.0975918	-0.190749	-0.092877	-0.0801229	0.890258	0.308609	0.185794	0.326734	0.0949674	-0.01105	0.0470928	0.0649581	0.286229	0.0777789	0.151629	-0.172905	-0.118747	-0.22758	-0.339705	-0.341776	-0.244698	-0.284954	-0.296248	-0.393029	-0.29727	-0.331403	-0.328384	-0.343121	-0.482325	-0.480559	0.0859631	0.0610768	-0.138076	-0.000194265	-0.234965	-0.0761313	-0.305535	-0.205827	-0.00321499	-0.217209	-0.0922758	-0.0449431	0.278773	-0.0353481	-0.0871187	0.0539689	-0.201192	0.235122	0.123971	0.0468555	-0.161849	0.122169	0.00493774	-0.348939	-0.273259	-0.375944	-0.105787	-0.00232995	-0.189463	-0.0993655	0.0457983	0.164811	0.0432606	0.0738629	0.0613815	0.095841	0.0970794	-0.051294	-0.220817	0.24421	0.241646	0.0786719	0.219056	0.518109	0.271649	0.330871	0.390237	0.495856	0.448688	M14 cyan|0.8903
151	KRT9|P35527	cyan	-0.0582437	0.0528987	-0.219027	-0.267428	-0.455261	-0.142376	0.275423	0.107713	-0.0732232	-0.0778709	0.0309918	0.0502879	0.0605035	0.175858	0.13486	-0.162882	-0.0520348	-0.0853736	0.889397	0.416254	0.0982418	0.295442	0.141839	-0.0833056	0.041518	0.108641	0.317159	0.039595	0.175854	-0.156203	-0.137455	-0.306029	-0.335911	-0.324421	-0.264266	-0.244536	-0.269575	-0.391347	-0.330258	-0.388078	-0.36314	-0.382857	-0.559861	-0.533606	0.130632	0.00741764	-0.143843	0.000182888	-0.225262	-0.12967	-0.317149	-0.172096	0.0302377	-0.216451	-0.0525446	-0.0325326	0.325492	-0.0569777	-0.139137	0.0255454	-0.227622	0.194088	0.145609	-0.000639791	-0.279915	0.0543903	-0.103514	-0.396315	-0.265099	-0.392563	-0.10296	-0.0354904	-0.212076	-0.10523	0.0196819	0.126126	-0.020394	0.0220392	0.046162	0.0687181	0.118394	-0.0654581	-0.243244	0.329971	0.26688	0.0799496	0.265502	0.480373	0.258611	0.264562	0.327616	0.460658	0.391125	M14 cyan|0.8894
8983	KPRP|Q5T749	cyan	-0.0387473	0.0710203	-0.285684	-0.302523	-0.457379	-0.198756	0.312474	0.124216	-0.0899223	-0.0950485	-0.0294001	-0.0153675	0.0776912	0.124733	0.113084	-0.14682	8.3882e-05	-0.0389975	0.886976	0.397105	0.14325	0.35698	0.183376	0.0154589	0.121263	0.125152	0.303763	0.0633643	0.230149	-0.145373	-0.158803	-0.240467	-0.269522	-0.250338	-0.212411	-0.269881	-0.279267	-0.357477	-0.321327	-0.409699	-0.292388	-0.304099	-0.507336	-0.50808	0.0535728	0.0270005	-0.153952	0.0844608	-0.181229	-0.128159	-0.255692	-0.0602426	0.135691	-0.121692	0.0250608	0.0556109	0.324296	0.0251029	-0.0965279	0.073449	-0.156657	0.204458	0.20919	0.0856087	-0.259509	0.0620296	-0.0851313	-0.395018	-0.291666	-0.409861	-0.153129	0.035908	-0.157857	-0.140501	0.0351766	0.0939146	-0.0524802	-0.0124421	-0.0357299	0.0546681	0.116821	-0.0658539	-0.256581	0.263866	0.200033	-0.00464139	0.183856	0.505499	0.208157	0.303727	0.402278	0.499163	0.433033	M14 cyan|0.887
5911	HRNR|Q86YZ3	cyan	-0.0691169	0.0422328	-0.216439	-0.267302	-0.426766	-0.240587	0.18851	0.0224398	-0.0804997	-0.145566	-0.00987918	-0.0561745	0.00695977	0.0881506	0.0508814	-0.100954	-0.0286902	-0.0951302	0.864526	0.376806	0.156652	0.285932	0.183833	-0.0466169	0.060903	0.0374001	0.312116	-0.0162159	0.0965439	-0.0775359	-0.0973459	-0.247273	-0.243424	-0.245201	-0.193887	-0.175947	-0.193264	-0.307118	-0.288394	-0.354462	-0.352351	-0.329045	-0.527339	-0.487662	0.208986	0.0810559	-0.0412237	0.0646251	-0.150275	-0.0628463	-0.228555	-0.151497	0.0558578	-0.138748	0.0130573	0.0324568	0.360003	0.0218707	-0.1703	0.0156453	-0.182856	0.162988	0.134721	-0.031243	-0.323956	-0.026492	-0.171881	-0.391617	-0.295146	-0.355927	-0.0785078	0.0112856	-0.135047	-0.042948	0.0561293	0.126047	0.0162385	0.00347188	0.0406858	0.0684319	0.163685	-0.0246058	-0.206867	0.324015	0.239639	0.0226629	0.201428	0.418897	0.21974	0.217344	0.358455	0.496111	0.369903	M14 cyan|0.8645
218	KRT2|P35908	cyan	-0.0403311	-0.0303858	-0.313615	-0.298953	-0.517075	-0.165084	0.257951	0.0950289	-0.0481338	-0.0573309	0.0110301	-0.00190898	0.104617	0.150553	0.106632	-0.0965577	0.021931	-0.0272806	0.862432	0.348677	0.178184	0.325449	0.199366	-0.0311089	0.0934816	0.0607796	0.321072	0.0997054	0.138095	-0.180787	-0.14222	-0.260139	-0.295809	-0.285957	-0.215089	-0.251778	-0.334016	-0.410376	-0.407198	-0.417754	-0.295166	-0.377014	-0.509765	-0.548345	0.101038	-0.00625603	-0.153627	0.0374953	-0.222473	-0.101835	-0.275874	-0.0700788	0.0615295	-0.203195	-0.0701214	-0.0134878	0.271039	-0.00669546	0.0112922	0.0251481	-0.246925	0.301678	0.137447	0.0179293	-0.164527	0.137788	-0.0136501	-0.327055	-0.203487	-0.368681	-0.0795394	-0.0292651	-0.239914	-0.110872	0.0777901	0.14632	0.029303	-0.0104708	-0.0179658	-0.00872176	-0.0208532	-0.0604054	-0.300797	0.163203	0.208338	0.0197994	0.199818	0.520399	0.320075	0.30777	0.388247	0.462734	0.455615	M14 cyan|0.8624
8637	GSDMA|Q96QA5	cyan	-0.0519908	0.0133389	-0.29235	-0.311319	-0.446551	-0.199052	0.265031	0.0719275	-0.0744036	-0.121341	-0.0596721	-0.0832538	0.0512442	0.14317	0.104721	-0.138299	-0.0301042	-0.0587937	0.856588	0.358793	0.139182	0.276508	0.123724	-0.0242449	0.0428161	-0.0230681	0.261901	0.0782788	0.167112	-0.120627	-0.149456	-0.234614	-0.261781	-0.26494	-0.154746	-0.246101	-0.265198	-0.323539	-0.33122	-0.370523	-0.285565	-0.287436	-0.477912	-0.466758	0.134004	0.03029	-0.0956812	0.0972014	-0.185212	-0.0986513	-0.237496	-0.0705915	0.062685	-0.130272	-0.0295747	0.0513035	0.317768	-0.00312049	-0.0365484	0.0318247	-0.172113	0.221717	0.121669	0.0446778	-0.332828	0.00304599	-0.0795115	-0.323274	-0.194453	-0.338814	-0.0832475	-0.0177288	-0.160801	-0.0978152	0.0378165	0.138035	-0.00491222	-0.0624548	-0.00781861	0.0240112	0.0473275	-0.0847368	-0.270847	0.232288	0.231231	0.028033	0.218026	0.491599	0.218861	0.250786	0.39478	0.529298	0.452983	M14 cyan|0.8566
1459	KRT6A|P02538	cyan	-0.0608577	-0.0456209	-0.28897	-0.270033	-0.489971	-0.231131	0.255366	0.118555	-0.0368108	-0.0504681	0.0518987	0.00551725	0.0819539	0.106137	0.0718912	-0.0912557	0.0356663	-0.0253819	0.848125	0.442334	0.180032	0.35493	0.214338	-0.0600077	0.108135	0.194847	0.367141	0.15849	0.254715	-0.0683876	-0.0937832	-0.315214	-0.279272	-0.266075	-0.212147	-0.233642	-0.266361	-0.338403	-0.415028	-0.480149	-0.350363	-0.377995	-0.548775	-0.550555	0.12274	-0.0905457	-0.148874	-0.00729433	-0.194121	-0.151239	-0.26373	-0.188298	0.141228	-0.136606	0.0436673	0.0348973	0.358083	0.0314567	-0.165986	0.0504773	-0.237041	0.245811	0.237072	0.0665898	-0.205974	0.104885	-0.174457	-0.471284	-0.285267	-0.382735	-0.0524861	0.0168937	-0.182449	-0.143852	0.0659917	0.0904277	-0.00583686	-0.0558316	-0.0633351	-0.0897151	0.0277051	-0.079761	-0.310504	0.205045	0.188024	-0.0360232	0.165984	0.486502	0.306912	0.258505	0.29363	0.377279	0.348112	M14 cyan|0.8481
7940	PIP|P12273	cyan	-0.0461131	-0.0107661	-0.29169	-0.32204	-0.503011	-0.172773	0.35067	0.183609	-0.0469621	-0.0116269	0.00460201	0.0233303	0.20429	0.255434	0.27226	-0.11297	0.011969	-0.0126133	0.841852	0.480942	0.0751245	0.283177	0.163669	-0.100288	0.0179353	0.209696	0.332436	0.330198	0.223531	-0.0980011	-0.213619	-0.371657	-0.336177	-0.292818	-0.274602	-0.329491	-0.336515	-0.425107	-0.402236	-0.500822	-0.388366	-0.415922	-0.564258	-0.588797	0.0852266	-0.0637245	-0.177479	-0.00382188	-0.246262	-0.123575	-0.280571	-0.0934677	0.0765299	-0.244942	-0.0924831	-0.0776687	0.325843	-0.096943	-0.169486	0.02439	-0.246672	0.241353	0.180506	0.0750201	-0.263605	0.0958154	-0.0908347	-0.415075	-0.218019	-0.440714	-0.120716	-0.0441256	-0.272232	-0.202277	-0.0696466	0.0594437	-0.134827	-0.123716	-0.0565033	-0.0912968	-0.00327311	-0.162953	-0.394049	0.253966	0.214503	0.0308551	0.282401	0.512348	0.22765	0.266592	0.332363	0.446991	0.41356	M14 cyan|0.8419
1522	KRT16|P08779	cyan	-0.0621712	-0.0723514	-0.301864	-0.278977	-0.499749	-0.218461	0.256466	0.134125	-0.0459146	-0.0251586	0.0360678	0.0110716	0.124225	0.14965	0.123184	-0.10292	0.0493761	-0.00791293	0.835024	0.484065	0.0916615	0.300221	0.219487	-0.0781988	0.0988514	0.188489	0.380305	0.172036	0.230748	-0.121611	-0.181524	-0.376052	-0.287622	-0.271174	-0.235209	-0.233088	-0.269974	-0.356406	-0.424101	-0.502698	-0.372709	-0.410801	-0.57157	-0.590377	0.104879	-0.130786	-0.184733	0.0280299	-0.183519	-0.189754	-0.271525	-0.13053	0.160499	-0.151597	0.0370732	0.0155618	0.344958	0.0255149	-0.156193	0.0745549	-0.228655	0.270729	0.284331	0.102709	-0.230275	0.093034	-0.162127	-0.4514	-0.245775	-0.389956	-0.0657787	-0.0564774	-0.246212	-0.152889	0.0382909	0.0816091	-0.0388515	-0.101225	-0.0536903	-0.105836	0.00567717	-0.116429	-0.353387	0.222142	0.184507	-0.0192346	0.215944	0.485135	0.307839	0.223437	0.266713	0.371249	0.351256	M14 cyan|0.835
5458	SBSN|Q6UWP8	cyan	-0.102429	-0.118123	-0.331876	-0.367018	-0.540762	-0.171405	0.193169	0.00700883	-0.10401	-0.17563	-0.0984519	-0.0914283	0.097414	0.212545	0.135442	-0.0677873	0.00510299	-0.0809963	0.83039	0.353061	0.135793	0.272594	0.186072	-0.0946777	0.0350224	-0.0250742	0.240354	0.0818554	0.0489001	-0.180401	-0.173176	-0.300276	-0.281839	-0.292181	-0.212145	-0.205377	-0.294969	-0.406643	-0.402031	-0.370069	-0.368318	-0.40094	-0.516098	-0.531969	0.156551	0.00473618	-0.112381	0.0880124	-0.178315	-0.104529	-0.315001	-0.0321943	-0.0710333	-0.268725	-0.162852	-0.118875	0.304641	-0.076876	-0.0539615	-0.0327646	-0.284377	0.161301	0.0207652	-0.0710523	-0.301967	0.0492299	-0.00972906	-0.254727	-0.136758	-0.342316	-0.0817024	-0.0768432	-0.250587	-0.0495306	0.0349336	0.159531	0.00958106	-0.0381545	0.0895357	0.0343082	0.0117728	-0.0223144	-0.249687	0.263851	0.290535	0.129284	0.305549	0.490544	0.282992	0.248593	0.386942	0.509773	0.452807	M14 cyan|0.8304
9338	SERPINB3|P29508	cyan	-0.110467	-0.0301914	-0.345302	-0.350594	-0.523481	-0.234719	0.143962	0.0128059	-0.19097	-0.203895	-0.273078	-0.184868	0.0404396	0.172553	0.136992	-0.242584	-0.00491554	-0.0918702	0.828743	0.603249	0.112023	0.435604	0.227344	0.0607765	0.188327	-0.0374828	0.252562	-0.00360739	0.0426187	-0.12681	-0.248434	-0.341812	-0.294147	-0.320039	-0.19173	-0.324045	-0.208468	-0.308945	-0.36623	-0.477653	-0.484834	-0.531673	-0.676737	-0.529748	0.0564302	-0.112404	-0.146622	-0.167681	-0.305388	-0.309365	-0.369483	-0.0548548	0.145204	-0.209617	0.0576514	0.0627903	0.262114	-0.0604034	-0.164087	0.105467	-0.143444	0.250126	0.326326	0.139797	-0.529696	-0.176613	-0.282721	-0.482972	-0.355894	-0.550579	-0.192772	0.204464	0.012569	-0.16937	0.0164601	0.0309765	-0.107027	0.0135435	0.0636901	0.0611492	0.17146	0.183529	-0.156475	0.471243	0.26499	0.036167	0.297516	0.428101	0.150625	0.275153	0.305824	0.426923	0.332879	M14 cyan|0.8287
9661	INO80B|Q9C086	cyan	-0.109055	-0.0993169	-0.431901	-0.494427	-0.718515	-0.120247	0.333346	0.104404	-0.19148	-0.169611	-0.0151104	0.0458586	0.145138	0.37705	0.265971	-0.36173	-0.0435447	-0.127678	0.827747	0.573524	-0.0167501	0.373111	0.190641	-0.096565	0.144973	-0.1016	0.256543	0.00469457	0.0539475	-0.455392	-0.4337	-0.552895	-0.58002	-0.484769	-0.279406	-0.38453	-0.435173	-0.512214	-0.536389	-0.517102	-0.505038	-0.57222	-0.68081	-0.660202	0.0189274	-0.282058	-0.388996	0.123989	-0.323937	-0.44111	-0.491872	-0.0834642	0.0751821	-0.37422	-0.118641	-0.12897	0.432896	-0.000817656	-0.132395	0.206385	-0.262521	0.280972	0.294923	0.112608	-0.446573	0.098955	0.0149783	-0.385804	-0.13495	-0.508721	-0.122778	-0.019909	-0.246898	-0.164854	0.0861117	0.247913	-0.146079	-0.0829355	0.132841	0.103201	0.0275266	-0.00130733	-0.257538	0.411891	0.405573	0.240906	0.507581	0.645921	0.403737	0.34176	0.322225	0.550108	0.568624	M14 cyan|0.8277
7961	DSC1|Q08554	cyan	-0.146335	-0.11177	-0.355208	-0.39304	-0.535458	-0.230025	0.212383	0.0139019	-0.161577	-0.158119	-0.0510763	-0.081255	0.0758941	0.153639	0.0789809	-0.0799708	-0.0162805	-0.113018	0.820097	0.349024	0.209408	0.321575	0.183688	0.00186384	0.088692	0.121328	0.324037	0.127285	0.114983	-0.122693	-0.0981619	-0.261071	-0.238612	-0.2669	-0.16685	-0.22678	-0.295903	-0.350001	-0.418072	-0.401733	-0.276356	-0.321267	-0.459802	-0.516301	0.101322	0.0187029	-0.125768	0.103373	-0.178621	-0.112406	-0.281138	0.0191286	0.050314	-0.149211	-0.070581	-0.00241559	0.292039	0.0331037	-0.0255754	0.022111	-0.246326	0.232787	0.120494	0.000402943	-0.165847	0.138703	0.014976	-0.297779	-0.179544	-0.363205	-0.0993658	0.029952	-0.180012	-0.0682466	0.0855528	0.153032	0.0562372	0.0323199	-0.0023818	-0.00957049	0.0240744	-0.0499114	-0.297297	0.220078	0.25673	0.0640313	0.244866	0.518437	0.295416	0.335661	0.405206	0.480327	0.467764	M14 cyan|0.8201
9486	CDSN|Q15517	cyan	-0.0803723	-0.114299	-0.461861	-0.420948	-0.571585	-0.168029	0.311917	0.122529	-0.19186	-0.167403	-0.208887	-0.0982564	0.228286	0.297235	0.233944	-0.109305	0.0933749	-0.00877038	0.809837	0.522977	0.101543	0.390463	0.239988	-0.0416309	0.163673	0.166345	0.293936	0.18481	0.110803	-0.13357	-0.169674	-0.431888	-0.328443	-0.322907	-0.250529	-0.41544	-0.369022	-0.422051	-0.480666	-0.523412	-0.413595	-0.477426	-0.583484	-0.551866	-0.12095	-0.162755	-0.308533	-0.115078	-0.329578	-0.263463	-0.376289	0.111699	0.0748715	-0.262285	-0.0810614	-0.049475	0.271184	-0.0838637	-0.104064	0.0290236	-0.252232	0.194371	0.228351	0.099492	-0.21646	0.107882	-0.106059	-0.414747	-0.218803	-0.542768	-0.250056	0.0580313	-0.163084	-0.266184	-0.0388794	0.0656132	-0.003365	0.0603924	-0.0830505	-0.10254	-0.0802287	-0.0501837	-0.361074	0.249271	0.252239	0.075304	0.323103	0.515672	0.236784	0.373728	0.245017	0.345975	0.387067	M14 cyan|0.8098
3515	KRT17|Q04695	cyan	-0.0446528	-0.0246913	-0.269774	-0.306386	-0.457774	-0.312021	0.176372	0.0272957	-0.0954625	-0.0983837	0.00333706	-0.0765927	-0.0126979	0.0820771	0.0466657	-0.16295	-0.0591841	-0.0953468	0.809461	0.356529	0.183936	0.210869	0.152709	-0.0294134	0.0644418	-0.0509713	0.256361	0.0171058	0.158776	-0.130717	-0.173539	-0.233022	-0.231764	-0.229409	-0.199479	-0.162824	-0.179564	-0.301189	-0.323941	-0.347364	-0.29917	-0.280018	-0.526268	-0.490497	0.158437	0.0142517	-0.0734968	0.110404	-0.15411	-0.12963	-0.230312	-0.172225	0.126738	-0.0981496	0.0591668	0.102825	0.291742	0.0407714	-0.0966414	0.133673	-0.0932839	0.30759	0.252311	0.155575	-0.314554	-0.0392345	-0.103631	-0.344982	-0.263287	-0.325874	-0.0835238	-0.0561513	-0.182764	-0.052946	0.0722826	0.137476	-0.0294573	-0.0459777	0.0698275	0.0921639	0.134994	-0.0718441	-0.260559	0.315639	0.28596	0.040237	0.217869	0.412365	0.220044	0.216598	0.390389	0.50118	0.432203	M14 cyan|0.8095
9673	CST6|Q15828	cyan	-0.133154	-0.131112	-0.429592	-0.407387	-0.586313	-0.187204	0.201831	0.0324065	-0.163299	-0.206834	-0.19307	-0.144914	0.200164	0.27381	0.219443	0.0195668	0.0651923	-0.0478782	0.801997	0.440586	0.153692	0.311108	0.242363	-0.0495507	0.0896026	0.111328	0.394381	0.172677	0.059646	-0.0636535	-0.124337	-0.250687	-0.26438	-0.237215	-0.316212	-0.312961	-0.323333	-0.43668	-0.432189	-0.441319	-0.427066	-0.445302	-0.532367	-0.556264	0.036617	-0.0484477	-0.152122	-0.0611233	-0.256017	-0.154641	-0.373095	-0.0614724	-0.0550818	-0.303589	-0.173382	-0.133161	0.204057	-0.164002	-0.131607	-0.0960917	-0.311611	0.145874	0.0674196	-0.0429346	-0.248102	0.0705096	-0.0689926	-0.350285	-0.13986	-0.401373	-0.148305	-0.0321284	-0.251616	-0.192339	-0.0862275	0.0336202	-0.0901108	0.0018588	0.0127375	-0.0718839	-0.0223898	-0.0718786	-0.306138	0.27243	0.247101	0.117236	0.330558	0.451545	0.213478	0.298768	0.276375	0.40185	0.363218	M14 cyan|0.802
1512	KRT6B|P04259	cyan	0.00277523	-0.0518045	-0.351716	-0.196456	-0.446787	-0.260672	0.216162	0.180499	0.0263056	0.0318168	-0.00757452	-0.0215891	0.174951	0.095924	0.119735	0.0268901	0.153363	0.0933877	0.800824	0.49507	0.129313	0.307456	0.296575	-0.00302475	0.175834	0.274319	0.412214	0.169807	0.279119	-0.00750778	-0.140172	-0.308589	-0.170206	-0.157922	-0.243728	-0.180976	-0.239994	-0.329574	-0.41293	-0.550018	-0.36956	-0.394335	-0.576546	-0.577475	0.110094	-0.0573355	-0.0907302	0.0221096	-0.0962737	-0.080064	-0.166017	-0.0641168	0.211561	-0.116135	0.0924536	0.0324198	0.321603	0.0622489	-0.177435	0.0249498	-0.180986	0.275681	0.313894	0.0969037	-0.235439	0.0388417	-0.280276	-0.53223	-0.350342	-0.43617	-0.139972	-0.0138192	-0.224283	-0.215701	-0.0359785	-0.0325812	-0.102171	-0.171794	-0.171132	-0.179985	-0.0132795	-0.156567	-0.394135	0.171563	0.0920353	-0.131342	0.111841	0.381306	0.180828	0.162467	0.255722	0.277049	0.250193	M14 cyan|0.8008
8562	KRT23|Q9C075	cyan	0.0381639	0.135611	-0.159301	-0.19578	-0.372854	-0.0151282	0.228176	0.0957628	-0.0855896	-0.0300699	-0.0374782	0.0469932	0.0124781	0.128413	0.13271	-0.167558	-0.0444357	-0.0302746	0.792167	0.289654	0.182726	0.319895	0.133652	0.11762	0.144111	0.0508909	0.178347	0.178644	0.191244	-0.173536	-0.172055	-0.154278	-0.261183	-0.267294	-0.247153	-0.240836	-0.243805	-0.365667	-0.19423	-0.287547	-0.308444	-0.35553	-0.45192	-0.447295	-0.00721771	-0.0105451	-0.165798	-0.0662015	-0.253447	-0.199687	-0.303348	-0.14725	0.00192114	-0.229619	-0.106196	-0.0557772	0.130337	-0.135278	-0.0203569	0.0916361	-0.09982	0.220237	0.197698	0.131001	-0.19863	-0.0212964	0.0516822	-0.250391	-0.236359	-0.404918	-0.253985	0.0196345	-0.153057	-0.116111	-0.0265319	0.111113	-0.0431117	0.0412924	0.142154	0.140962	0.0650267	0.0703122	-0.119743	0.234044	0.25449	0.119613	0.232432	0.428712	0.143539	0.352319	0.340998	0.442937	0.427028	M14 cyan|0.7922
7784	TGM3|Q08188	cyan	0.0541075	0.0879811	-0.182279	-0.183359	-0.324056	-0.190067	0.169934	0.0334683	-0.0677471	-0.116135	-0.0203654	-0.0643733	-0.0435533	-0.00887284	-0.0121501	-0.0334758	-0.0120318	-0.0194815	0.778399	0.189947	0.24037	0.242283	0.160479	0.042106	0.0812288	-0.00717283	0.274792	0.0163107	0.153869	-0.0319751	-0.000888743	-0.0792105	-0.14942	-0.136186	-0.186875	-0.121202	-0.154996	-0.254999	-0.176632	-0.222546	-0.263788	-0.215608	-0.380935	-0.356756	0.15643	0.124594	0.00273637	0.109703	-0.098512	0.0440902	-0.165166	-0.169631	0.0547874	-0.0995026	-0.00444084	0.0481321	0.18942	-0.0252625	-0.054697	0.0596628	-0.0452336	0.228735	0.13983	0.122922	-0.157933	0.0219877	-0.0637555	-0.261174	-0.2295	-0.225028	-0.0669449	-0.0247528	-0.134593	-0.0619217	-0.00307797	0.0924325	0.0980486	0.0763649	0.0352281	0.0838851	0.106021	-0.0173798	-0.146592	0.171939	0.137554	-0.0133552	0.0799024	0.341131	0.160754	0.191061	0.335426	0.429154	0.339947	M14 cyan|0.7784
9302	TGM1|P22735	cyan	-0.0407263	-0.0191444	-0.359472	-0.291104	-0.433239	-0.315007	0.10283	-0.0077601	-0.145471	-0.18224	-0.178609	-0.210348	0.00688616	0.0264184	0.012767	-0.0636382	0.0724208	-0.0286203	0.777774	0.335089	0.201792	0.355826	0.255387	0.0855296	0.202004	0.10504	0.297687	0.0190689	0.0584568	-0.0896785	-0.165661	-0.114278	-0.178272	-0.131018	-0.105971	-0.155655	-0.175396	-0.258755	-0.275374	-0.342505	-0.229911	-0.261292	-0.425229	-0.365667	0.0997459	0.0936495	-0.00793078	0.0414184	-0.130554	-0.0888951	-0.185495	-0.0220368	0.132999	-0.0750035	0.0633675	0.0994637	0.2375	0.0528123	0.00354028	0.0250736	-0.0871039	0.305767	0.163278	0.029276	-0.316987	-0.116186	-0.191621	-0.372828	-0.340298	-0.379891	-0.17111	0.158922	-0.0216875	-0.125099	0.0226362	0.0644316	-0.0418849	-0.0626092	-0.0343623	0.0503961	0.152154	0.00945862	-0.161182	0.220132	0.152514	-0.0556149	0.100662	0.307836	0.0651115	0.196364	0.408212	0.382846	0.323944	M14 cyan|0.7778
3745	FAT1|Q14517	cyan	-0.0934992	-0.00655271	-0.362968	-0.444049	-0.604453	-0.151743	0.34102	0.0853413	-0.189106	-0.153803	-0.142098	-0.0361322	0.120342	0.230656	0.18916	-0.0977423	-0.049942	-0.116241	0.74373	0.4147	0.429258	0.490671	0.230455	0.281348	0.245554	0.13227	0.35714	0.213204	0.217753	-0.0804644	-0.130822	-0.0977497	-0.287135	-0.284458	-0.347146	-0.370004	-0.420058	-0.49542	-0.448915	-0.449796	-0.394674	-0.448477	-0.553171	-0.584102	-0.0555222	-0.0930815	-0.252535	-0.0430158	-0.272131	-0.239427	-0.396995	-0.0987842	-0.0605569	-0.313728	-0.185724	-0.116746	0.222732	-0.0719054	-0.0880247	0.117152	-0.239049	0.191531	0.202192	0.1223	-0.22309	0.118449	0.0812937	-0.371354	-0.28053	-0.555818	-0.292675	0.169241	-0.186863	-0.171993	0.00414693	0.106439	-0.25139	0.0478999	0.0843921	0.0949444	0.0122283	0.0125561	-0.280491	0.297588	0.360164	0.153618	0.32313	0.608453	0.208156	0.581307	0.547148	0.54883	0.551619	M14 cyan|0.7437
3361	BLMH|Q13867	cyan	-0.00161466	-0.0441114	-0.537437	-0.386485	-0.619745	-0.178531	0.397578	0.198416	-0.111789	-0.123736	-0.204217	-0.0521346	0.294892	0.243163	0.229932	0.13293	0.226036	0.0988094	0.731802	0.417078	0.482835	0.654982	0.427983	0.296327	0.407763	0.201396	0.300742	0.276788	0.237003	0.049118	-0.0391236	0.0171132	-0.271395	-0.0789964	-0.3924	-0.475508	-0.521983	-0.542102	-0.530383	-0.535209	-0.37767	-0.437296	-0.515706	-0.532314	-0.24508	-0.180669	-0.310808	-0.100534	-0.326334	-0.187639	-0.344938	-0.117764	-0.00234018	-0.322248	-0.148609	-0.14806	0.156651	-0.0517278	-0.119202	-0.0509731	-0.277392	0.272105	0.19419	0.115947	-0.105925	0.209896	-0.0217409	-0.499013	-0.312684	-0.566415	-0.335032	0.117602	-0.24169	-0.423078	-0.128006	-0.0959586	-0.30112	-0.0231382	-0.140442	-0.137734	-0.164847	-0.209622	-0.395637	0.0303802	0.146164	-0.00658628	0.164557	0.554412	0.139485	0.497454	0.466515	0.315614	0.395342	M14 cyan|0.7318
3410	HOMER2|Q9NSB8	cyan	-0.289885	0.0129354	-0.295807	-0.531758	-0.542013	-0.245974	0.346835	-0.0222454	-0.327781	-0.313103	-0.0902763	-0.0596369	-0.0550072	0.177194	0.051224	-0.337756	-0.196092	-0.29823	0.730059	0.388916	0.338914	0.524048	0.084319	0.105303	0.120729	0.0386077	0.201401	0.0259192	0.037956	-0.213866	-0.136507	-0.155167	-0.346405	-0.404927	-0.20801	-0.351106	-0.306575	-0.373553	-0.341742	-0.341377	-0.408486	-0.36071	-0.434417	-0.434429	0.00205798	-0.0454617	-0.269234	-0.025448	-0.345056	-0.320849	-0.445181	-0.184109	-0.117828	-0.25218	-0.161566	-0.0917743	0.369001	-0.0192004	-0.339345	0.0551494	-0.327996	0.0151972	0.100935	-0.0318341	-0.162334	0.173022	0.0791919	-0.398463	-0.208363	-0.391309	-0.0795399	0.207436	-0.0214975	-0.0343602	0.194501	0.27842	-0.029387	0.197425	0.121604	0.174171	0.182573	0.0880456	-0.139318	0.382854	0.446977	0.217754	0.346207	0.67552	0.37387	0.559494	0.482238	0.655374	0.631134	M14 cyan|0.7301
5355	MYCBP|Q99417	cyan	0.142273	0.261778	-0.197755	-0.24849	-0.452395	0.0403565	0.594145	0.368862	0.0160987	0.097772	0.115838	0.315598	0.249669	0.317518	0.39515	-0.0956365	0.034599	0.0966226	0.729611	0.418047	0.334667	0.50783	0.172871	0.0395642	0.112123	0.140904	0.216963	0.244963	0.173966	-0.164259	-0.103591	-0.183515	-0.36015	-0.324979	-0.541066	-0.499359	-0.459481	-0.60295	-0.304283	-0.448397	-0.538013	-0.5306	-0.597067	-0.572079	-0.123098	-0.0291489	-0.303622	-0.161486	-0.36906	-0.0621894	-0.400057	-0.281912	-0.193348	-0.472549	-0.328055	-0.343919	0.153187	-0.285818	-0.35294	-0.110361	-0.401015	0.101812	0.0448145	0.0264275	-0.0112592	0.318728	0.0147761	-0.499742	-0.36642	-0.559957	-0.312051	-0.0652799	-0.313445	-0.35685	-0.181734	0.0414931	-0.174635	0.127271	-0.0459933	0.0350342	-0.00826583	-0.201669	-0.363903	0.156855	0.234443	0.0871648	0.272966	0.594239	0.199258	0.470956	0.470993	0.448455	0.512972	M14 cyan|0.7296
5233	ARL15|Q9NXU5	cyan	-0.0796972	0.0354775	-0.375585	-0.319752	-0.513292	-0.118607	0.476388	0.293947	0.00487917	0.0208043	0.0588464	0.116961	0.199257	0.21961	0.198284	-0.166605	0.0929123	0.0439286	0.714844	0.512383	0.233939	0.620457	0.203836	0.0989334	0.244446	0.242786	0.449923	0.188522	0.245756	-0.161049	-0.189626	-0.235034	-0.368729	-0.303937	-0.2307	-0.452811	-0.470721	-0.441992	-0.502917	-0.558246	-0.294191	-0.392439	-0.478528	-0.478788	-0.0599522	-0.10413	-0.270321	-0.116704	-0.35068	-0.203153	-0.278467	-0.091394	0.10973	-0.234947	-0.0841043	-0.0823612	0.345927	0.0926578	-0.125247	-0.0599222	-0.382346	0.205939	0.186022	-0.0421505	-0.127024	0.272433	-0.0615012	-0.528371	-0.285986	-0.500821	-0.154185	0.229488	-0.123883	-0.317785	0.0728802	0.0517419	-0.256803	-0.0804304	-0.189349	-0.101129	-0.0938228	-0.150635	-0.347937	0.113311	0.161287	-0.0309169	0.172807	0.607045	0.292682	0.435269	0.355807	0.351623	0.434441	M14 cyan|0.7148
3783	WWC3|Q9ULE0	cyan	-0.146069	0.219378	-0.175556	-0.405049	-0.448848	-0.153337	0.284915	-0.00209385	-0.313246	-0.216638	-0.0495454	0.0303588	-0.16076	0.102005	0.030688	-0.317847	-0.31708	-0.288423	0.695173	0.20048	0.442621	0.390048	-0.052506	0.0743744	-0.0170545	-0.056232	0.225214	-0.0450273	0.0163283	-0.23423	-0.0387928	-0.0590679	-0.277148	-0.43798	-0.267657	-0.294152	-0.201182	-0.35636	-0.156347	-0.17723	-0.468602	-0.331902	-0.375116	-0.328438	0.053472	0.193331	-0.0978128	-0.131484	-0.291998	-0.151234	-0.47604	-0.323269	-0.25193	-0.326964	-0.300747	-0.18194	0.2233	-0.178	-0.327048	-0.00211356	-0.281527	-0.0434496	-0.0543384	-0.0382426	0.00143551	0.202537	0.160466	-0.298104	-0.335356	-0.351118	-0.167733	0.25775	0.0420691	0.0319834	0.116767	0.331191	0.152861	0.386065	0.223246	0.346868	0.314325	0.208023	-0.0149426	0.394838	0.484471	0.276279	0.317057	0.571974	0.24337	0.55811	0.581381	0.688748	0.685602	M14 cyan|0.6952
2191	SNAP23|O00161	cyan	-0.163434	-0.184247	-0.47597	-0.463294	-0.635705	-0.250106	0.380311	0.167837	-0.125574	-0.00864871	0.03415	0.0276579	0.237697	0.250597	0.196649	-0.128485	0.0431703	-0.0439012	0.687938	0.476203	0.0861753	0.364316	0.203626	0.00444068	0.149539	0.359838	0.408925	0.275377	0.155513	-0.172276	-0.21712	-0.358388	-0.387156	-0.31655	-0.168116	-0.364805	-0.450888	-0.42625	-0.598421	-0.597553	-0.31165	-0.438955	-0.455623	-0.546296	0.00502502	-0.193836	-0.336747	-0.00414417	-0.283208	-0.283185	-0.310783	-0.00837957	0.170453	-0.228139	-0.0872243	-0.0862165	0.449447	0.143543	-0.047507	0.040114	-0.319082	0.45576	0.256501	0.0537513	-0.0211094	0.35315	-0.0272048	-0.442156	-0.134515	-0.385485	0.0176643	0.0982995	-0.225472	-0.225199	0.106836	0.170824	-0.0801724	-0.121285	-0.19725	-0.196717	-0.138719	-0.214827	-0.472858	0.0522701	0.192572	-0.0143037	0.244127	0.625259	0.439639	0.334468	0.364636	0.370142	0.467227	M14 cyan|0.6879
7380	PCP4L1|A6NKN8	cyan	-0.0913421	-0.0435703	-0.275749	-0.173759	-0.338417	-0.181829	0.214083	0.167436	0.00107715	0.0440453	2.50492e-05	-0.0351023	0.186947	0.123124	0.147026	0.076999	0.137804	0.0419504	0.684458	0.477937	0.0784583	0.31686	0.28006	0.119494	0.203653	0.35214	0.375654	0.257775	0.232247	0.119521	-0.0631193	-0.215096	-0.133635	-0.0835725	-0.175627	-0.218715	-0.234468	-0.258786	-0.346178	-0.497132	-0.273485	-0.328229	-0.430339	-0.472911	0.0803354	-0.043326	-0.0849101	-0.0463518	-0.14007	-0.0642347	-0.102297	-0.0382113	0.220216	-0.0874049	0.0680281	0.0100311	0.251482	0.0721879	-0.134524	-0.0477774	-0.183254	0.256529	0.287111	0.0279483	-0.270919	-0.0168582	-0.227447	-0.457313	-0.225084	-0.403105	-0.147382	0.0459173	-0.174796	-0.237339	-0.0756708	-0.108361	-0.170193	-0.16192	-0.181274	-0.219152	-0.0263563	-0.16317	-0.355947	0.167271	0.0650937	-0.104245	0.131016	0.323445	0.0968454	0.178452	0.163064	0.208929	0.181644	M14 cyan|0.6845
6410	BANF1|O75531	cyan	-0.211436	-0.165456	-0.465233	-0.570147	-0.686983	-0.154037	0.202183	-0.0256121	-0.374774	-0.272649	-0.317723	-0.121011	0.212167	0.413246	0.349582	-0.0808871	-0.0531593	-0.177424	0.681213	0.525498	0.117003	0.270527	0.247565	0.051784	0.102673	0.00518987	0.234034	0.227045	0.0404589	-0.159762	-0.251652	-0.310795	-0.327581	-0.327239	-0.395362	-0.326615	-0.353618	-0.538876	-0.4454	-0.460803	-0.592745	-0.625584	-0.660767	-0.650075	-0.0493706	-0.234086	-0.339388	0.0100924	-0.299779	-0.391343	-0.566034	0.00173508	-0.205087	-0.484578	-0.334594	-0.271046	0.124487	-0.302699	-0.214367	0.0299041	-0.301577	0.138823	0.134211	0.041417	-0.351207	0.0366106	0.0596806	-0.271105	-0.0769557	-0.496569	-0.225241	-0.0580651	-0.320567	-0.12147	-0.163367	0.10647	-0.17053	0.0338669	0.237174	0.0876768	0.024445	0.0346344	-0.301664	0.489039	0.450311	0.33407	0.584968	0.512408	0.2096	0.408966	0.371429	0.497538	0.497621	M14 cyan|0.6812
8322	POF1B|Q8WVV4	cyan	-0.0189733	0.0910818	-0.219942	-0.209442	-0.291979	-0.311242	0.0577971	-0.0256066	-0.179423	-0.15636	-0.255062	-0.191976	-0.0625996	0.00243437	0.0340785	-0.253623	-0.0335374	-0.0812615	0.676155	0.377106	0.108241	0.253388	0.168969	0.125314	0.146772	-0.0243088	0.11293	0.0196567	0.0224147	-0.163579	-0.298591	-0.137703	-0.0812559	-0.144601	-0.155605	-0.147922	0.0715802	-0.104031	-0.0643102	-0.25441	-0.436268	-0.303359	-0.474849	-0.300199	0.0408106	0.0206646	-0.0617443	-0.0929219	-0.163396	-0.210766	-0.220298	-0.158087	0.144517	-0.0766632	0.129784	0.114416	0.178677	-0.083665	-0.305094	0.0226519	-0.056845	0.0882713	0.237925	0.114425	-0.331601	-0.257676	-0.306004	-0.43691	-0.479139	-0.387194	-0.245263	0.161909	0.114821	-0.0725932	-0.0455337	0.0237491	-0.0108854	0.0821529	0.0387682	0.135288	0.362768	0.124729	-0.0359353	0.454241	0.181504	-0.0503801	0.156653	0.190459	-0.0407301	0.176592	0.333926	0.420512	0.234599	M14 cyan|0.6762
3867	KRT13|P13646	cyan	0.110248	-0.0035948	-0.255474	-0.14689	-0.376857	-0.100365	0.412082	0.320172	0.126195	0.109899	0.0730074	0.117127	0.29638	0.181313	0.229614	0.0420138	0.209086	0.201936	0.67538	0.347495	0.0537337	0.315214	0.277068	0.0578917	0.19204	0.171404	0.293141	0.268744	0.35875	-0.0766261	-0.207316	-0.245179	-0.297422	-0.0887039	-0.294899	-0.311369	-0.445257	-0.399746	-0.431838	-0.477363	-0.250623	-0.32123	-0.498707	-0.547846	-0.0517266	-0.259433	-0.273535	0.146306	-0.0968056	-0.0755271	-0.0915698	-0.027584	0.185424	-0.151678	0.0113298	-0.039773	0.267613	0.0743347	-0.0526875	0.120508	-0.152006	0.31897	0.323142	0.208426	-0.0584667	0.233999	-0.0410171	-0.363636	-0.201946	-0.393803	-0.125667	-0.129865	-0.374141	-0.303301	-0.0702656	-0.128853	-0.234492	-0.265423	-0.216674	-0.249095	-0.259025	-0.282512	-0.463746	-0.0693328	-0.0719603	-0.148355	0.0768239	0.465989	0.218996	0.198264	0.252802	0.187218	0.197663	M14 cyan|0.6754
4912	KRT4|P19013	cyan	-0.0518789	-0.121498	-0.398701	-0.241164	-0.509712	-0.104216	0.318302	0.2269	0.020682	0.0774266	0.02165	0.075871	0.320766	0.313491	0.279298	0.00250775	0.212452	0.109511	0.674368	0.619779	0.0294636	0.324997	0.360959	0.12408	0.285638	0.07298	0.45404	0.154101	0.163803	-0.0504638	-0.249823	-0.349276	-0.292507	-0.174716	-0.314674	-0.334303	-0.392447	-0.406977	-0.557172	-0.628602	-0.440709	-0.544195	-0.62062	-0.649401	-0.0360092	-0.384074	-0.342786	0.0636722	-0.205907	-0.262757	-0.241405	0.0484983	0.177583	-0.256235	-0.0280056	-0.101093	0.247043	0.0320891	-0.18956	0.0692655	-0.254401	0.311338	0.422214	0.190926	-0.257811	0.165424	-0.186805	-0.506482	-0.149235	-0.426895	-0.135575	-0.0695667	-0.347999	-0.251041	-0.0902194	-0.124921	-0.255148	-0.227923	-0.192245	-0.307915	-0.253648	-0.215636	-0.521928	0.203912	0.070654	-0.0544457	0.327708	0.536894	0.28871	0.15605	0.171714	0.258609	0.244225	M14 cyan|0.6744
8177	MSRB3|Q8IXL7	cyan	-0.235931	-0.0675198	-0.317506	-0.471564	-0.520429	-0.376894	0.0743272	-0.127677	-0.233974	-0.260648	-0.0862632	-0.166299	-0.101006	0.00440993	-0.0422708	-0.131026	-0.161575	-0.250198	0.663594	0.228292	0.353342	0.284407	0.0751232	-0.100024	-0.0716217	0.000551165	0.219009	0.0138176	-0.021253	-0.051782	-0.0622445	-0.142563	-0.153761	-0.284441	-0.0488426	-0.089924	-0.128111	-0.243652	-0.314517	-0.28949	-0.356822	-0.258557	-0.338028	-0.332659	0.336015	0.335566	0.187441	0.0958177	-0.0246502	0.00852039	-0.270472	-0.107923	-0.143023	-0.16816	-0.173689	-0.118649	0.461538	0.0701633	-0.235229	-0.242632	-0.418106	0.0393828	-0.176179	-0.336335	-0.262458	0.00929702	-0.0524192	-0.340726	-0.331574	-0.292856	-0.0741518	0.191918	0.0385906	0.0818569	0.117476	0.259304	0.0358215	0.0219203	0.0638619	0.150493	0.306777	0.093902	-0.101048	0.292136	0.328232	0.0416384	0.162505	0.376131	0.193299	0.285893	0.499585	0.624642	0.48829	M14 cyan|0.6636
9267	IGF1|P05019	cyan	-0.0464873	-0.00161686	-0.347358	-0.416253	-0.502942	-0.315492	0.113121	-0.0466639	-0.296486	-0.214534	-0.282534	-0.160343	-0.0227044	0.018878	0.0631466	-0.138918	-0.0397416	-0.133844	0.660186	0.366316	0.259564	0.366551	0.303456	0.219598	0.206767	0.058313	0.142309	0.03699	0.0342273	-0.290571	-0.369802	-0.0191538	-0.104346	-0.099822	-0.301329	-0.0827696	-0.117848	-0.344075	-0.210261	-0.308967	-0.446313	-0.419595	-0.544721	-0.418514	0.0258816	0.0315716	-0.105745	0.152014	0.0154918	-0.220183	-0.347631	0.0789552	-0.0665196	-0.269348	-0.120555	-0.118166	0.201705	-0.136364	-0.169929	0.0426177	-0.110765	0.194614	0.174391	0.111947	-0.337668	-0.106682	-0.0812452	-0.36929	-0.458631	-0.473582	-0.342932	0.126613	-0.063793	-0.0860527	-0.0972064	0.0874226	-0.228835	0.0400752	0.122197	0.244416	0.338466	0.12246	-0.0826169	0.394877	0.307293	0.0313963	0.187184	0.356851	0.0183071	0.319194	0.661374	0.571352	0.496603	M14 cyan|0.6602
9171	KIF9|Q9HAQ2	cyan	0.106382	0.0859251	-0.228238	-0.190833	-0.304228	-0.316418	0.292265	0.16657	0.0762522	-0.0164011	-0.00712469	-0.0711556	0.0859653	0.0106669	0.103856	-0.123718	0.106717	0.0982342	0.659808	0.333041	0.122271	0.329213	0.213538	0.079036	0.167189	0.151835	0.193522	0.204802	0.109102	-0.1747	-0.321947	-0.19524	-0.162844	-0.0768214	-0.112062	-0.230396	-0.198847	-0.224587	-0.242577	-0.391808	-0.253137	-0.212457	-0.473608	-0.363312	0.07543	0.0602051	-0.0773586	0.101887	-0.051399	-0.0352325	0.0120853	0.0513145	0.224927	-0.0367127	0.10704	0.10141	0.467742	0.182618	-0.0999008	0.0935703	-0.0753454	0.213403	0.214681	0.101896	-0.278471	-0.0178013	-0.222851	-0.416805	-0.452408	-0.453647	-0.215772	0.11762	-0.051752	-0.174972	0.0590466	0.0393065	-0.212466	-0.275234	-0.176144	-0.0152982	0.0733933	-0.166641	-0.286555	0.0630816	0.0691951	-0.20836	-0.00534715	0.328587	0.0483132	0.184106	0.52677	0.386079	0.326499	M14 cyan|0.6598
6038	GGCT|O75223	cyan	-0.0888089	-0.0284091	-0.466207	-0.322835	-0.420751	-0.279597	0.173485	0.0203581	-0.236837	-0.281712	-0.35358	-0.244193	-0.0218754	-0.0078235	-0.0501612	-0.0364539	0.0387593	-0.0589457	0.656332	0.283331	0.447082	0.551729	0.241512	0.459177	0.399371	0.141714	0.241709	0.0837748	0.201196	0.0792095	0.0222311	0.164717	-0.0828924	-0.0465827	-0.152381	-0.249008	-0.199552	-0.21546	-0.296898	-0.312112	-0.239168	-0.174686	-0.308427	-0.248119	-0.134579	-0.0415258	-0.105148	-0.0485686	-0.130656	-0.149996	-0.22523	-0.128555	0.0849545	-0.050632	0.0496386	0.0879318	0.125063	0.0424247	-0.0710998	0.00607304	-0.101388	0.14471	0.165405	0.140006	-0.176602	0.0165397	-0.149213	-0.450357	-0.382475	-0.383051	-0.259877	0.366418	0.10415	-0.245963	-0.0143919	-0.00617675	-0.127196	0.101164	-0.102993	-0.0150997	0.123327	-0.00268719	-0.121049	0.164052	0.134781	-0.0468541	0.0338442	0.335606	0.0114154	0.386394	0.478928	0.308468	0.286233	M14 cyan|0.6563
6814	MRPS36|P82909	cyan	-0.0760695	0.0972642	-0.228816	-0.389132	-0.491798	-0.166888	0.355105	0.091895	-0.155693	-0.124386	-0.0318169	0.0368891	0.0132578	0.177482	0.122142	-0.318572	-0.11782	-0.125222	0.632636	0.241037	0.277931	0.4378	0.0406813	0.0541905	0.0992592	0.0056594	-0.00411153	0.178574	-0.0282671	-0.264384	-0.265978	-0.282089	-0.422634	-0.383146	-0.0982199	-0.435153	-0.353783	-0.348953	-0.332182	-0.306912	-0.216167	-0.270567	-0.404204	-0.36521	-0.097792	-0.083757	-0.296761	-0.100376	-0.308312	-0.30732	-0.279754	-0.0995783	0.0378091	-0.181609	-0.0762646	-0.0171785	0.414166	0.122319	0.00857623	0.176569	-0.217413	0.142164	0.0542369	0.0232846	-0.0763534	0.206794	0.164427	-0.210941	-0.321126	-0.503393	-0.254961	0.301557	0.0015734	-0.0611255	0.240703	0.282056	-0.0767921	0.000427096	0.0890787	0.185977	0.0758242	0.110756	-0.148243	0.081938	0.347029	0.134396	0.240398	0.565001	0.248534	0.553492	0.604645	0.49473	0.588583	M14 cyan|0.6326
6213	FGFR1OP2|Q9NVK5	cyan	0.112418	0.218078	-0.199555	-0.194611	-0.309245	-0.149124	0.408755	0.280429	0.0661674	0.0526456	0.0212597	0.0566018	0.1891	0.144179	0.242546	-0.192027	0.121691	0.125182	0.630594	0.466347	0.153551	0.434545	0.221038	0.0832438	0.203842	0.161917	0.187468	0.0818209	0.064252	-0.211038	-0.375549	-0.208986	-0.233084	-0.138247	-0.240333	-0.351572	-0.29042	-0.319688	-0.224299	-0.437187	-0.260982	-0.288029	-0.537498	-0.405555	-0.0138529	0.0732418	-0.125288	-0.0498702	-0.177372	-0.052446	-0.0865654	0.0470048	0.182106	-0.121487	0.0502838	0.0328929	0.371154	0.0825234	-0.1409	-0.0174329	-0.165571	0.195011	0.209301	0.0258153	-0.280201	0.022143	-0.215385	-0.513243	-0.470323	-0.568931	-0.324164	0.149505	-0.0689165	-0.296221	-0.0155333	-0.0413468	-0.345379	-0.204912	-0.212502	0.0203258	0.121818	-0.130437	-0.265154	0.168134	0.0731558	-0.155561	0.0797722	0.400355	0.041232	0.212712	0.495138	0.382602	0.345121	M14 cyan|0.6306
2195	WDFY1|Q8IWB7	cyan	0.138518	0.269436	-0.17248	-0.142434	-0.401357	0.106871	0.534256	0.389044	0.131979	0.148303	0.109478	0.276643	0.308383	0.359553	0.381595	-0.178582	0.209368	0.201952	0.630108	0.469607	0.201868	0.613205	0.277513	0.0647411	0.28023	-0.191274	0.0691941	0.0822043	-0.0592455	-0.295241	-0.354409	-0.345299	-0.472282	-0.291777	-0.343496	-0.612765	-0.499467	-0.47997	-0.366406	-0.465222	-0.427344	-0.501165	-0.616928	-0.518747	-0.201931	-0.214633	-0.382457	-0.213385	-0.51975	-0.192564	-0.284854	-0.133371	0.0555089	-0.327532	-0.0887045	-0.132634	0.19201	-0.0471184	-0.242096	0.0471344	-0.287564	0.0917224	0.24404	0.0799934	-0.272768	0.0990351	-0.00346792	-0.397845	-0.296635	-0.627795	-0.327202	0.0746944	-0.195673	-0.310787	-0.00193291	-0.0558721	-0.249788	-0.0614397	-0.0546894	0.00659163	-0.15976	-0.0759921	-0.306137	0.127295	0.122578	0.0256774	0.275716	0.592104	0.18277	0.415006	0.367475	0.359263	0.436487	M14 cyan|0.6301
9449	ACAP1|Q15027	cyan	0.0329484	0.115863	-0.195882	-0.278269	-0.348552	-0.134328	0.291089	0.133988	-0.0714028	-0.0381836	0.0165143	0.0792848	0.066108	0.196961	0.179468	-0.171172	-0.0391592	-0.0539849	0.628294	0.34148	0.0860491	0.206934	0.151108	-0.0224168	0.0567866	-0.0989786	0.106329	-0.284045	0.0756411	-0.274656	-0.237704	-0.221638	-0.241219	-0.226149	-0.329521	-0.141939	-0.223445	-0.398621	-0.23239	-0.285965	-0.407769	-0.362345	-0.580837	-0.446663	0.118389	0.0842947	-0.122464	0.208756	-0.114913	-0.0665813	-0.257423	0.0375892	-0.0769762	-0.279823	-0.136234	-0.125927	0.275071	-0.065024	-0.226965	0.0271602	-0.16956	0.19663	0.12339	-0.00565626	-0.332063	-0.0273199	-0.030726	-0.304394	-0.313084	-0.384478	-0.19385	-0.112425	-0.239475	-0.041357	-0.00136053	0.111465	-0.141692	0.000685985	0.0925194	0.284064	0.176152	-0.075345	-0.228205	0.378689	0.311401	0.103552	0.283902	0.396303	0.141485	0.179824	0.506737	0.534407	0.492234	M14 cyan|0.6283
9752	NEK2|P51955	cyan	0.0323402	-0.205859	-0.475239	-0.386938	-0.63068	-0.0917024	0.381156	0.220625	-0.0166673	-0.012496	-0.0324941	0.0698262	0.429397	0.402485	0.401556	0.216894	0.244383	0.128426	0.62747	0.491927	0.0678899	0.284718	0.418151	0.0214341	0.216264	0.191435	0.314411	0.297114	0.221877	-0.00334092	-0.0949632	-0.383151	-0.330478	-0.152829	-0.387127	-0.377545	-0.526357	-0.576685	-0.628119	-0.627908	-0.428288	-0.579078	-0.681206	-0.689936	-0.0761345	-0.352699	-0.41394	0.108934	-0.201897	-0.165186	-0.310427	0.117322	0.00854216	-0.39548	-0.216061	-0.228964	0.216905	-0.100049	-0.0349198	0.043164	-0.309868	0.316951	0.191635	0.091994	-0.21941	0.242092	-0.0593418	-0.348468	-0.0895893	-0.515895	-0.174802	-0.146564	-0.468939	-0.310395	-0.182512	-0.0327699	-0.215503	-0.182523	-0.139858	-0.236109	-0.322826	-0.272877	-0.581245	0.0222566	0.144139	0.0175679	0.327083	0.478744	0.259577	0.297513	0.30991	0.207495	0.318948	M14 cyan|0.6275
7367	CCDC9B|Q6ZUT6	cyan	-0.209692	0.0156842	-0.336413	-0.518015	-0.541081	-0.138123	0.274083	-0.0132389	-0.365993	-0.27186	-0.193737	-0.0728778	0.0267506	0.30677	0.194831	-0.284139	-0.200945	-0.274008	0.612633	0.431436	0.140711	0.29366	0.0800869	0.0714819	0.082706	0.0799747	0.227794	-0.132588	-0.0440626	-0.274802	-0.209857	-0.230639	-0.345248	-0.416481	-0.312004	-0.34513	-0.263892	-0.42969	-0.298857	-0.330238	-0.529191	-0.492146	-0.504806	-0.450686	-0.0470451	-0.0505122	-0.277191	-0.133596	-0.332823	-0.332342	-0.537909	-0.131122	-0.204091	-0.409862	-0.29547	-0.208988	0.247193	-0.18732	-0.244042	0.0596722	-0.257055	0.147495	0.0893248	0.021652	-0.319009	0.019887	0.0566709	-0.341406	-0.225173	-0.447402	-0.216097	0.132722	-0.0939068	-0.0728966	0.036008	0.26953	-0.0698857	0.169641	0.188323	0.24959	0.233121	0.0995141	-0.155168	0.487218	0.511959	0.313602	0.48766	0.55083	0.231699	0.406346	0.486343	0.61353	0.612828	M14 cyan|0.6126
6750	CCDC85A|Q96PX6	cyan	-0.0943825	0.125464	-0.221543	-0.320415	-0.381624	-0.139403	0.291864	0.0274265	-0.189387	-0.190151	-0.105814	-0.00179206	-0.0684957	0.105271	0.0303701	-0.304746	-0.0949751	-0.148867	0.609424	0.277573	0.285784	0.440164	0.115221	0.178528	0.189188	-0.127445	0.0839757	-0.168377	0.00761728	-0.295279	-0.271487	-0.116622	-0.264224	-0.282824	-0.153002	-0.216559	-0.255341	-0.300107	-0.243036	-0.259687	-0.265347	-0.245561	-0.42001	-0.339875	0.0423948	0.0420853	-0.142556	0.115298	-0.152056	-0.125494	-0.233861	-0.0796188	-0.0455239	-0.140563	-0.0605597	-0.0120481	0.272547	0.0656248	-0.1308	0.0740997	-0.201225	0.0799424	0.0547186	-0.0504588	-0.268009	0.00282689	0.0360418	-0.334804	-0.33149	-0.408808	-0.208523	0.224867	0.0375255	-0.00194554	0.156454	0.216766	-0.110182	0.0749361	0.0690367	0.24238	0.167522	0.0892366	-0.0736909	0.308409	0.291247	0.103359	0.223449	0.510808	0.180781	0.362227	0.562567	0.622474	0.538629	M14 cyan|0.6094
6037	AMOTL2|Q9Y2J4	cyan	-0.00392399	0.180491	-0.051422	-0.23656	-0.29043	-0.229322	0.318272	0.0516917	-0.0568484	-0.0927248	0.0768585	0.0197396	-0.202933	-0.0697281	-0.0739181	-0.516508	-0.200137	-0.140893	0.608833	0.154758	0.242119	0.420754	-0.0491621	0.201731	0.147375	-0.123506	0.0119476	0.0965497	0.0769124	-0.39856	-0.331529	-0.102326	-0.296718	-0.327216	0.0642608	-0.27576	-0.157169	-0.131247	-0.120187	-0.162634	-0.0223954	-0.0345317	-0.273358	-0.210012	-0.0272321	0.00429153	-0.199175	0.0345855	-0.204289	-0.225097	-0.102853	-0.176827	0.224105	0.105809	0.174619	0.265322	0.348292	0.212583	0.0617148	0.330248	0.00283897	0.150774	0.186447	0.200445	-0.172149	0.0651915	0.0377451	-0.247581	-0.38046	-0.337049	-0.114925	0.345556	0.187335	0.0138651	0.362054	0.332727	-0.0205879	-0.00104786	0.0725828	0.255715	0.229717	0.101031	0.0105515	0.131056	0.271385	-0.00789167	0.0495426	0.483365	0.213396	0.452731	0.638228	0.549901	0.559781	M14 cyan|0.6088
8718	PRKRIP1|Q9H875	cyan	-0.235709	-0.13339	-0.294491	-0.532714	-0.596651	-0.161875	0.11023	-0.165983	-0.368884	-0.309986	-0.169988	-0.0840409	-0.0414724	0.198291	0.10319	-0.206664	-0.248775	-0.306938	0.60605	0.160008	0.189858	0.217343	0.0193216	-0.150888	-0.135721	-0.0772513	-0.0566733	0.121545	0.0425003	-0.326035	-0.119672	-0.236701	-0.303228	-0.421707	-0.240678	-0.179485	-0.221936	-0.446167	-0.270668	-0.192463	-0.438845	-0.443909	-0.419909	-0.462843	0.069473	0.0346307	-0.157953	0.0301443	-0.236257	-0.255362	-0.516018	-0.121085	-0.290464	-0.407825	-0.348677	-0.270278	0.17386	-0.249886	-0.143827	-0.0370736	-0.361238	0.0260708	-0.136562	-0.132694	-0.117536	0.0990767	0.266043	-0.0526565	-0.129542	-0.298862	-0.113737	-0.0426455	-0.179023	0.112743	0.0984363	0.347493	0.0923239	0.232364	0.405546	0.326283	0.174272	0.199712	-0.0462904	0.337254	0.520393	0.3392	0.391426	0.4631	0.289004	0.471497	0.443871	0.623861	0.643205	M14 cyan|0.6061
8443	FAM89B|Q8N5H3	cyan	-0.0788269	0.0339951	-0.395546	-0.357201	-0.452856	-0.179158	0.0911032	-0.0228278	-0.349806	-0.141966	-0.350076	-0.153564	-0.00319216	0.120713	0.139233	-0.204095	-0.042636	-0.12287	0.60307	0.438159	0.351525	0.444991	0.216793	0.297407	0.315608	0.187427	0.058768	0.0775343	0.0637133	-0.147703	-0.227722	0.0300131	-0.0831335	-0.141551	-0.324782	-0.181771	-0.130433	-0.331971	-0.190185	-0.338879	-0.326488	-0.367679	-0.467981	-0.375267	-0.0755577	0.115509	-0.053288	-0.170748	-0.187125	-0.285488	-0.378836	-0.0108848	0.0608034	-0.197503	-0.0454648	0.00469941	0.0972244	-0.116344	-0.0716117	-0.0853401	-0.105651	0.308608	0.236228	0.103506	-0.26079	-0.139606	-0.114207	-0.405036	-0.448214	-0.551612	-0.458513	0.25919	0.0748345	-0.20977	-0.11078	0.0391212	-0.196215	0.170497	0.125906	0.263832	0.349599	0.167804	-0.0169132	0.50909	0.315961	0.116687	0.257787	0.309625	-0.0639718	0.322056	0.47031	0.43491	0.401595	M14 cyan|0.6031
6864	CDA|P32320	cyan	-0.25658	-0.0940684	-0.392246	-0.476912	-0.525129	-0.125003	0.257435	-0.0203323	-0.295396	-0.277682	-0.224222	-0.0923633	0.100144	0.205635	0.128797	-0.0340385	0.0345136	-0.165023	0.598892	0.373505	0.380504	0.606334	0.279704	0.141948	0.229568	0.000285403	0.117585	0.208949	0.130587	-0.013439	-0.00257843	-0.0224319	-0.196632	-0.199321	-0.192095	-0.363668	-0.325074	-0.380751	-0.386944	-0.352145	-0.32871	-0.38501	-0.365802	-0.358471	-0.108327	-0.0598869	-0.230299	-0.0894283	-0.322863	-0.246782	-0.426394	-0.0920282	-0.223674	-0.319356	-0.27815	-0.209827	0.138032	-0.130112	-0.16034	-0.26422	-0.463202	-0.0168264	-0.103683	-0.200376	-0.248608	0.0596259	-0.000927147	-0.375893	-0.198806	-0.420997	-0.232395	0.190937	-0.0395104	-0.184651	-0.0521205	0.0694666	-0.0591879	0.130743	0.0697376	0.0211403	0.0698388	0.02095	-0.144647	0.293649	0.289281	0.142999	0.266846	0.484804	0.142602	0.434914	0.377179	0.418382	0.378542	M14 cyan|0.5989
5682	TSC22D1|Q15714	cyan	0.103182	0.135827	-0.334903	-0.219285	-0.439764	0.0976668	0.510981	0.355937	-0.00139712	0.082359	-0.050564	0.234912	0.346698	0.346648	0.395911	-0.00593941	0.264827	0.203261	0.59448	0.463276	0.245562	0.607828	0.383308	0.227303	0.371572	0.0093756	0.168825	0.235634	-0.0683262	-0.218937	-0.268365	-0.19294	-0.338831	-0.186577	-0.452641	-0.560415	-0.509478	-0.562597	-0.407897	-0.527875	-0.523474	-0.598801	-0.612634	-0.54329	-0.295876	-0.244552	-0.471274	-0.162141	-0.434618	-0.19689	-0.352455	-0.0154082	-0.110778	-0.466289	-0.259828	-0.308241	0.0638717	-0.175665	-0.225193	-0.127745	-0.383782	0.0557734	0.132164	0.0265115	-0.0752489	0.235258	-0.0667821	-0.476263	-0.284617	-0.621196	-0.36716	0.0198006	-0.295076	-0.409643	-0.206557	-0.0749877	-0.186507	0.0108546	-0.163227	-0.143381	-0.235894	-0.219218	-0.436701	0.0311229	0.0542788	-0.00805347	0.235938	0.52154	0.125028	0.406742	0.410077	0.250802	0.346365	M14 cyan|0.5945
6233	MAN1A1|P33908	cyan	0.0560724	-0.0270192	-0.417132	-0.225873	-0.396914	-0.304749	0.203118	0.17385	-0.00368831	0.0415309	-0.0523693	-0.0216497	0.16767	-0.0111609	0.0825883	0.0885294	0.24977	0.138786	0.578519	0.442568	0.160509	0.366128	0.437004	0.144911	0.322037	0.324055	0.367669	0.0609607	0.181399	-0.0846223	-0.225819	-0.119901	0.0145503	0.040743	-0.233472	-0.0672567	-0.1593	-0.274187	-0.337151	-0.524842	-0.279116	-0.340523	-0.546655	-0.43752	0.0498569	0.0192962	-0.103526	0.150229	0.110599	-0.0287301	-0.0669547	0.17666	0.187422	-0.0935363	0.0756153	0.0238944	0.302876	0.108157	-0.0681871	-0.130513	-0.202004	0.261768	0.191629	-0.0411797	-0.17712	0.0516577	-0.329286	-0.569552	-0.498911	-0.47213	-0.269678	0.124009	-0.0872649	-0.224769	-0.0696573	-0.0458813	-0.234796	-0.141703	-0.295002	-0.0783583	0.105308	-0.118435	-0.30427	0.112385	0.0192156	-0.265891	-0.0327587	0.24669	0.0405531	0.144534	0.424332	0.258488	0.234394	M14 cyan|0.5785
3949	LRCH4|O75427	cyan	-0.298101	0.0515954	-0.11785	-0.372164	-0.293081	-0.299377	0.242543	0.0280368	-0.17856	-0.141024	-0.00186252	-0.0244543	-0.044459	0.0620308	0.0554013	-0.35376	-0.152759	-0.225391	0.575195	0.44219	-0.0598662	0.280126	0.0410665	0.00389119	-0.00472335	0.00480132	0.201595	0.0507116	-0.0884297	-0.26021	-0.368835	-0.225757	-0.155546	-0.287536	-0.0987832	-0.12151	-0.0424792	-0.179714	-0.126877	-0.288987	-0.360287	-0.29397	-0.364949	-0.32858	0.213973	0.0591238	-0.140139	0.0934023	-0.118976	-0.281831	-0.230673	0.0355938	-0.0408043	-0.15392	-0.0800653	-0.0858811	0.505051	0.0588564	-0.390487	-0.179056	-0.317312	-0.0891967	0.0422348	-0.246579	-0.210666	0.0749797	-0.101459	-0.359492	-0.229996	-0.23413	-0.000982616	0.0947087	-0.0318251	0.0563978	0.137365	0.177226	-0.102913	-0.0541593	0.073117	0.150452	0.330964	0.0614719	-0.102308	0.46438	0.295481	0.0890537	0.261752	0.43809	0.256571	0.198155	0.330295	0.576372	0.431265	M14 cyan|0.5752
3950	MOCS1|Q9NZB8	cyan	-0.0565543	0.00622713	-0.471103	-0.397101	-0.543069	-0.126751	0.357201	0.157609	-0.171055	-0.0959833	-0.157016	-0.00949109	0.181254	0.264244	0.216665	0.0363169	0.0835666	-0.0189336	0.570957	0.343315	0.315364	0.46707	0.266805	0.105274	0.235545	0.128645	0.232385	0.0523969	0.191705	-0.00285361	-0.0470861	-0.0750398	-0.270247	-0.162576	-0.306875	-0.33407	-0.405793	-0.464273	-0.467728	-0.423433	-0.332833	-0.409877	-0.426831	-0.321803	-0.0915133	-0.0931716	-0.217138	-0.0294903	-0.194547	-0.109483	-0.364914	-0.0431308	-0.171102	-0.41162	-0.317694	-0.261456	0.213273	-0.102849	-0.0780059	-0.171205	-0.364366	0.237145	-0.0345766	-0.0938708	-0.138205	0.148631	0.0131119	-0.409965	-0.278864	-0.466665	-0.264146	0.279525	-0.0582274	-0.271341	-0.129345	0.0377101	-0.199472	0.0624131	-0.111604	0.0116908	-0.0406466	-0.0222616	-0.2512	0.131759	0.220218	0.0733406	0.2337	0.465265	0.107416	0.388951	0.427893	0.377175	0.423221	M14 cyan|0.571
2083	HLA-A|P30456	cyan	-0.204594	-0.213007	-0.304907	-0.363623	-0.422739	-0.349045	0.0949314	-0.079591	-0.0934972	-0.197414	-0.0386051	-0.12392	-0.00742853	-0.00559953	-0.0682018	-0.111607	-0.00564264	-0.123104	0.56288	0.311916	0.120317	0.266576	0.177801	-0.0125947	0.0937736	0.051583	0.281117	0.0893158	0.0543788	-0.112841	-0.109309	-0.194978	-0.10165	-0.17761	-0.0101735	-0.111739	-0.127235	-0.1701	-0.332857	-0.340011	-0.198731	-0.232823	-0.349643	-0.361056	0.132244	-0.0281577	-0.111997	0.169734	-0.0262551	-0.174149	-0.129962	0.0413871	0.0920778	-0.0473304	0.0241054	0.0672622	0.439447	0.194159	-0.0840489	-0.0193148	-0.241283	0.0618366	0.0562896	-0.110317	-0.143726	0.168428	-0.111617	-0.298555	-0.19064	-0.228708	0.0263232	0.0361868	-0.0737032	0.0164328	0.194753	0.232599	0.0396594	-0.0774031	-0.0257254	-0.0447019	0.0709703	-0.05212	-0.183237	0.128393	0.214485	-0.0396782	0.0898309	0.356242	0.319825	0.215498	0.305038	0.368425	0.335523	M14 cyan|0.5629
8224	ATP7B|P35670	cyan	0.190313	0.00244814	-0.331446	-0.126944	-0.34179	-0.139428	0.178163	0.162536	-0.0620133	0.012316	-0.23352	-0.0863582	0.220661	0.142401	0.250259	0.0213523	0.231423	0.174105	0.55724	0.439658	0.0608076	0.290954	0.391262	0.25325	0.347461	0.0943924	0.197163	0.178949	0.124967	-0.102431	-0.314303	-0.0757121	-0.141531	0.0532608	-0.354706	-0.191473	-0.215511	-0.330726	-0.258028	-0.388547	-0.314861	-0.416988	-0.544396	-0.415184	-0.179377	-0.229742	-0.223	0.0476512	-0.0305885	-0.147914	-0.182116	0.181385	0.167377	-0.216483	0.0343323	-0.0262268	-0.0690318	-0.193414	-0.0245108	0.140502	0.0777225	0.426634	0.436672	0.395528	-0.30738	-0.164165	-0.259438	-0.4121	-0.328674	-0.493371	-0.35693	0.0204587	-0.170025	-0.360872	-0.323723	-0.223925	-0.322218	-0.100445	-0.134202	-0.103734	-0.0560169	-0.0642382	-0.269226	0.185582	-0.0155308	-0.125238	0.109684	0.180988	-0.141166	0.142021	0.253806	0.107736	0.117334	M14 cyan|0.5572
4669	H1-0|P07305	cyan	-0.107659	-0.114517	-0.223632	-0.339229	-0.416662	-0.0943686	0.309651	0.0681301	-0.0999172	-0.112785	-0.0345416	-0.0204004	0.0880042	0.230692	0.17631	-0.430899	-0.0165507	-0.0740677	0.555072	0.475763	-0.0720515	0.37159	0.0924046	0.0624657	0.195905	-0.110006	0.00102937	0.269343	-0.0631601	-0.348682	-0.412514	-0.456538	-0.414372	-0.376834	0.0178146	-0.359548	-0.303189	-0.232214	-0.350641	-0.402096	-0.111889	-0.28907	-0.447043	-0.430234	-0.0632952	-0.283943	-0.377926	-0.0316936	-0.327922	-0.363963	-0.210959	0.122126	0.262065	-0.0417321	0.103757	0.137966	0.343303	0.102097	0.106522	0.281403	-0.107674	0.149796	0.280692	0.179937	-0.355467	0.0851759	-0.0462015	-0.256394	-0.10891	-0.416675	-0.117052	0.142801	-0.0572998	-0.12607	0.193774	0.1724	-0.143312	-0.155065	0.0158949	-0.0158769	-0.0819645	-0.019147	-0.210871	0.195672	0.245089	0.0721478	0.284169	0.487202	0.291673	0.29202	0.252148	0.323023	0.382472	M14 cyan|0.5551
9227	S100A7|P31151	cyan	-0.152754	0.15537	-0.0562072	-0.233245	-0.231057	-0.107339	0.0886045	-0.0457626	-0.184899	-0.147628	-0.0178438	-0.0118902	-0.202937	0.0179999	-0.0481446	-0.260735	-0.247449	-0.24411	0.554346	0.160699	0.348463	0.283235	-0.0886696	0.0229465	-0.0379097	-0.0580235	0.145401	0.0343009	0.00292847	-0.065235	0.0236296	-0.0716122	-0.130238	-0.308123	-0.0609806	-0.170533	0.000289963	-0.105179	-0.0514252	-0.0705878	-0.307783	-0.166792	-0.200091	-0.158412	0.16092	0.259981	0.0985366	-0.171841	-0.250499	-0.0826191	-0.27419	-0.356044	-0.119541	-0.128189	-0.126537	-0.0438432	0.231308	-0.0548567	-0.221341	-0.0609813	-0.145225	-0.0608875	-0.0478603	-0.0585386	-0.180647	-0.0491304	0.000749741	-0.224393	-0.254246	-0.199286	-0.105962	0.224377	0.133068	0.0615667	0.0782842	0.239358	0.177368	0.242155	0.204084	0.245285	0.342666	0.14567	0.0637902	0.415269	0.352279	0.172736	0.200254	0.314706	0.107272	0.251908	0.358011	0.509581	0.406329	M14 cyan|0.5543
7485	PTMS|P20962	cyan	-0.0659678	0.0826458	-0.256423	-0.325816	-0.436594	-0.029052	0.202582	0.0703229	-0.227274	-0.138233	-0.223082	0.0275556	0.016577	0.199572	0.190037	-0.155704	-0.130862	-0.120528	0.552032	0.318033	0.242988	0.323844	0.0886115	0.109196	0.0768529	-0.0144126	0.070513	0.0593251	0.131948	-0.11533	-0.103549	-0.0970956	-0.204737	-0.328675	-0.352302	-0.220697	-0.165596	-0.403333	-0.16664	-0.249397	-0.536669	-0.461349	-0.476616	-0.377734	-0.0606612	-0.0471542	-0.174285	-0.146008	-0.263564	-0.243985	-0.483504	-0.224842	-0.282751	-0.416686	-0.302849	-0.281717	0.0348521	-0.336964	-0.336681	-0.0618621	-0.27289	-0.0723611	-0.0154308	-0.0124819	-0.245849	0.0247027	0.037137	-0.282494	-0.29169	-0.409675	-0.284729	0.061375	-0.105513	-0.0914118	-0.113281	0.137275	-0.0916768	0.204217	0.247268	0.244909	0.213069	0.139254	-0.0405269	0.373385	0.426503	0.268023	0.347509	0.377309	0.0900037	0.433556	0.412479	0.443017	0.479875	M14 cyan|0.552
3184	RIMS3|Q9UJD0	cyan	0.178532	0.0509159	-0.26468	-0.102286	-0.270595	-0.32505	0.215863	0.168675	0.0956648	0.0920955	0.023733	-0.0245714	0.133454	-0.107575	0.0447881	0.0615241	0.277847	0.17531	0.55144	0.344126	0.206329	0.38466	0.478744	0.18238	0.341378	0.194835	0.1599	0.132706	0.202922	-0.172281	-0.358217	-0.0272515	0.0304074	0.198667	-0.164289	-0.0713167	-0.147013	-0.205014	-0.243836	-0.425009	-0.135602	-0.178795	-0.49612	-0.359492	0.047823	0.0925443	-0.0110356	0.276492	0.186203	0.0992167	0.115532	0.196336	0.292371	0.0406892	0.182915	0.155362	0.315694	0.210828	0.00746759	-0.00637244	-0.0648291	0.347671	0.248371	0.0977339	-0.328739	-0.117617	-0.312793	-0.516362	-0.590841	-0.503441	-0.355782	0.0804414	-0.0658114	-0.240867	-0.0706195	-0.0995938	-0.307818	-0.309692	-0.291897	-0.0716623	0.141054	-0.222095	-0.289264	0.0377295	-0.0806959	-0.393788	-0.162755	0.205165	-0.089127	0.056982	0.585559	0.29887	0.213246	M14 cyan|0.5514
9740	CEP83|Q9Y592	cyan	0.0916272	0.0614461	-0.230881	-0.286145	-0.415897	-0.0545463	0.289296	0.158264	-0.107734	-0.00538984	-0.122048	-0.00910042	0.172409	0.307792	0.328457	-0.176191	-0.0280746	0.011065	0.550698	0.36251	-0.0585885	0.0750944	0.0983059	-0.0889335	0.0131246	-0.0166676	0.101501	0.0360768	0.0493383	-0.285942	-0.381995	-0.322221	-0.319625	-0.254073	-0.304452	-0.214119	-0.239907	-0.392461	-0.218366	-0.300479	-0.347999	-0.37391	-0.47856	-0.426274	-0.0281254	-0.0699148	-0.184028	0.0602461	-0.163034	-0.139482	-0.325755	0.0219179	-0.0189809	-0.312301	-0.185208	-0.176454	0.14708	-0.222238	-0.0745658	0.219912	-0.0336995	0.224143	0.185539	0.249692	-0.351962	-0.060088	0.066935	-0.182969	-0.160655	-0.370297	-0.238599	-0.117274	-0.266533	-0.142875	-0.139532	0.0515918	-0.250471	-0.0948639	0.106621	0.176118	0.0656679	-0.0221992	-0.213234	0.299542	0.260039	0.156756	0.35333	0.362607	0.0624146	0.149513	0.351334	0.45139	0.45051	M14 cyan|0.5507
724	ARHGEF7|Q14155	cyan	0.0128419	0.392553	-0.00969249	-0.155233	-0.164005	-0.120897	0.403045	0.223118	-0.0236138	0.0582844	0.12661	0.1599	-0.0754733	-0.0359572	0.0415986	-0.410496	-0.0826923	-0.0435614	0.548705	0.29033	0.272176	0.494467	0.0590664	0.181048	0.176236	-0.103769	0.0872689	-0.0910193	-0.00525795	-0.313433	-0.345285	-0.0481927	-0.197799	-0.234643	-0.154649	-0.245504	-0.147735	-0.198158	-0.0282815	-0.231239	-0.214593	-0.139032	-0.348165	-0.259965	0.0528726	0.204838	-0.0606296	-0.0571657	-0.177933	-0.0598091	-0.092688	-0.167902	0.0901544	-0.0325802	0.0482669	0.0649314	0.303847	0.0929299	-0.273577	-0.031388	-0.17754	0.0361054	0.132776	-0.040818	-0.126319	0.053622	-0.0483734	-0.450556	-0.528152	-0.418869	-0.280398	0.311155	0.125175	-0.0863127	0.160942	0.103588	-0.173854	0.0384566	-0.0495409	0.248266	0.305737	0.0967093	-0.0346473	0.273533	0.172759	-0.0640708	0.0398722	0.441991	0.0667143	0.350461	0.531273	0.563737	0.486377	M14 cyan|0.5487
6071	BMPR2|Q13873	cyan	0.0570452	-0.0828356	-0.360444	-0.165908	-0.401099	-0.270406	0.401754	0.330103	0.198621	0.196739	0.137231	0.0784957	0.27465	0.0379766	0.131857	-0.0779391	0.332657	0.223328	0.548292	0.551571	0.0132885	0.485054	0.454577	0.211542	0.449892	0.325069	0.429534	0.213392	0.219713	-0.243876	-0.525367	-0.267447	-0.192787	0.0126799	-0.154135	-0.228003	-0.369464	-0.288082	-0.510211	-0.663812	-0.118783	-0.284959	-0.56024	-0.519071	-0.0236631	-0.209078	-0.262462	0.206962	0.00115088	-0.107757	0.0836261	0.225115	0.473839	0.0203941	0.263457	0.159741	0.47613	0.383152	0.00457432	0.113666	-0.141243	0.386299	0.47929	0.144812	-0.236173	0.162177	-0.292639	-0.612481	-0.43495	-0.532231	-0.202476	0.154658	-0.168489	-0.353864	0.0873305	-0.122344	-0.500451	-0.490021	-0.436793	-0.300337	-0.164315	-0.28829	-0.46438	-0.0734179	-0.111209	-0.380264	-0.0788638	0.439926	0.181974	0.143038	0.388251	0.202122	0.21367	M14 cyan|0.5483
7193	NAB1|Q13506	cyan	0.0703497	0.139962	-0.278198	-0.244879	-0.470489	0.112498	0.329789	0.202701	-0.153283	0.0326737	-0.100037	0.181873	0.219158	0.353101	0.353616	-0.164586	-0.00281643	0.0244379	0.544747	0.306489	0.217744	0.37455	0.142978	0.0547371	0.141034	-0.0166176	0.0252108	0.20395	0.106617	-0.264731	-0.128606	-0.201921	-0.348212	-0.344057	-0.432846	-0.469284	-0.362377	-0.526742	-0.280592	-0.326078	-0.461712	-0.537983	-0.534332	-0.472598	-0.35387	-0.214425	-0.441389	-0.316808	-0.48072	-0.326084	-0.511097	-0.143163	-0.152655	-0.476496	-0.29366	-0.231711	-0.0970635	-0.37074	-0.0964425	0.000666825	-0.267276	0.165153	0.0842449	0.119558	0.0520017	0.198808	0.139111	-0.255066	-0.278004	-0.52626	-0.363195	0.0762828	-0.190254	-0.240921	-0.110986	0.0821931	-0.0122036	0.271881	0.143119	0.148215	-0.0463338	0.0306995	-0.2161	0.219097	0.326528	0.233283	0.35927	0.440278	0.134713	0.526341	0.391827	0.289699	0.464889	M14 cyan|0.5447
7582	RAMP2|O60895	cyan	-0.0528877	-0.0585007	-0.350831	-0.308387	-0.444384	-0.0409651	0.246705	0.0842317	-0.15444	-0.126896	-0.183509	-0.0549743	0.19201	0.334578	0.251104	0.0117481	0.0899648	-0.0158303	0.542361	0.259711	0.0202506	0.245918	0.199988	-0.031967	0.138645	0.142211	0.144361	0.137977	0.307476	-0.119905	-0.145363	-0.234349	-0.346266	-0.169338	-0.254707	-0.356852	-0.34187	-0.400616	-0.373849	-0.30504	-0.220557	-0.317897	-0.414856	-0.342118	-0.260394	-0.303844	-0.38248	-0.0710184	-0.337046	-0.30283	-0.338567	-0.041205	-0.0137184	-0.271624	-0.127321	-0.0851955	0.036652	-0.1828	0.0188266	0.126521	-0.124733	0.213784	0.112537	0.129748	-0.274009	-0.0733345	0.0928886	-0.184048	-0.101292	-0.415728	-0.267837	0.0635098	-0.151629	-0.216172	-0.081119	0.0238968	-0.181163	-0.0234763	0.0300595	0.0154166	-0.146921	-0.067565	-0.231678	0.0968376	0.255674	0.162982	0.319634	0.366325	0.0530262	0.367472	0.257876	0.254706	0.356122	M14 cyan|0.5424
7776	CFI|P05156	cyan	-0.0932784	-0.0501808	-0.32691	-0.254221	-0.431603	-0.0775379	0.265869	0.197478	-0.0923586	0.0352403	-0.0107609	0.135563	0.188489	0.0850606	0.116284	-0.00847511	0.0988775	0.0178868	0.540403	0.42556	0.202536	0.456246	0.279052	0.0603656	0.205962	0.519928	0.371521	0.299901	0.434972	-0.108127	-0.0787944	-0.190288	-0.127199	-0.170384	-0.294436	-0.193384	-0.273315	-0.385094	-0.366248	-0.491844	-0.32641	-0.424863	-0.445291	-0.458053	-0.116106	-0.0966145	-0.23812	-0.104803	-0.127102	-0.218811	-0.299586	-0.00304975	0.0361169	-0.245393	-0.113906	-0.162444	0.219031	-0.0648824	-0.177074	-0.154876	-0.364209	0.15839	0.156372	-0.0688348	0.0411477	0.271341	-0.0661212	-0.501633	-0.353227	-0.455894	-0.249514	0.110615	-0.164352	-0.267277	-0.0500357	0.00889501	-0.172109	0.00426679	-0.138713	-0.1047	0.00813662	-0.0743591	-0.24393	0.0945658	0.149151	-0.0641449	0.0709312	0.406311	0.20042	0.36555	0.265211	0.202341	0.308802	M14 cyan|0.5404
341	GIT1|Q9Y2X7	cyan	0.0830792	0.322077	-0.023363	-0.144486	-0.208678	-0.0870784	0.472037	0.239858	-0.0212063	0.0425797	0.0955515	0.176447	-0.0400857	0.0605936	0.0833299	-0.519985	-0.0992397	-0.0364482	0.537546	0.310444	0.119902	0.471367	0.03758	0.24402	0.256064	-0.136669	-0.0844657	-0.0388791	0.00423025	-0.418036	-0.414227	-0.177631	-0.386131	-0.304587	-0.087619	-0.389467	-0.259931	-0.219142	-0.118441	-0.243718	-0.079901	-0.173082	-0.395244	-0.270141	-0.174019	-0.13481	-0.354808	-0.078402	-0.28421	-0.268271	-0.142551	-0.0404669	0.241075	-0.020001	0.147795	0.170133	0.285692	0.136357	-0.0167997	0.377895	0.055806	0.182345	0.345558	0.317959	-0.180187	0.079665	0.0225462	-0.330519	-0.429994	-0.483982	-0.268348	0.289222	0.0804843	-0.138385	0.214462	0.135842	-0.181147	0.00197447	-0.0107603	0.232399	0.131284	0.0761985	-0.0750994	0.179952	0.184373	-0.0218905	0.101614	0.515094	0.14446	0.407653	0.49424	0.422106	0.475682	M14 cyan|0.5375
8981	APBA3|O96018	cyan	-0.0313258	0.00599034	-0.208356	-0.17044	-0.231654	-0.0888768	0.0219028	0.0025079	-0.117854	-0.150282	-0.230591	-0.194816	0.0793518	0.0584884	0.0729766	-0.100958	0.129382	0.0436854	0.532791	0.341112	0.088438	0.280038	0.189671	0.0275569	0.156762	0.169191	0.195847	0.129141	0.181071	0.000257806	-0.124914	-0.160517	-0.0766554	-0.04197	-0.13524	-0.111732	-0.0226472	-0.0559394	-0.110304	-0.210054	-0.223877	-0.156893	-0.302056	-0.243559	-0.0163846	0.0191451	-0.0411	-0.0671248	-0.133653	-0.165786	-0.130767	-0.0423097	0.239728	0.00961232	0.166772	0.149726	0.211833	-0.0190035	-0.137638	-0.024859	-0.0552409	0.108589	0.21163	0.0186177	-0.256172	-0.142647	-0.284717	-0.342532	-0.278804	-0.337151	-0.243038	0.135314	0.0544945	-0.167857	-0.0712802	-0.0849179	-0.17258	-0.0396558	-0.0351204	0.00354204	0.159974	0.00659655	-0.0569593	0.260277	0.0973949	-0.0600115	0.0745663	0.113652	-0.0864714	0.0879365	0.1323	0.187785	0.0719442	M14 cyan|0.5328
2040	SPECC1L|Q69YQ0	cyan	-0.271514	-0.107134	-0.331142	-0.347607	-0.372516	-0.258384	0.20333	0.060323	-0.0745814	-0.0507949	0.0469861	-0.0635949	0.0561011	0.0563505	0.0128813	0.00988942	-0.0222131	-0.136607	0.526599	0.439224	0.342601	0.319114	0.135071	0.045951	0.079548	0.265464	0.495717	0.0758943	0.128545	0.131244	0.0559889	-0.116125	0.0345833	-0.166484	-0.130547	-0.063016	-0.121855	-0.190968	-0.359468	-0.450117	-0.310526	-0.23276	-0.268658	-0.349973	0.343948	0.255561	0.157708	-0.000171111	-0.0427347	0.0903741	-0.131098	-0.139111	-0.0240908	-0.111129	-0.123479	-0.0832455	0.466457	0.131078	-0.2921	-0.380581	-0.453064	0.0788679	-0.0396039	-0.321401	-0.114927	0.178833	-0.209061	-0.537733	-0.236014	-0.220707	-0.00926451	0.215917	-0.00742247	-0.0927519	0.0499164	0.12526	-0.0256307	-0.0267542	-0.210789	-0.16047	0.14858	-0.144717	-0.304267	0.275479	0.221062	-0.0431284	0.132526	0.419549	0.245951	0.144796	0.318755	0.504563	0.382832	M14 cyan|0.5266
9189	FAM162B|Q5T6X4	cyan	-0.193402	-0.0357308	-0.20929	-0.421815	-0.49274	-0.188669	0.238609	-0.0383465	-0.189955	-0.175868	0.0197698	-0.0344154	-0.0187321	0.168404	0.0498353	-0.311996	-0.217006	-0.243574	0.525872	0.16764	0.103961	0.213747	-0.0304106	-0.113125	-0.0564568	-0.0527567	0.112783	0.0434621	0.0738649	-0.243749	-0.158875	-0.281159	-0.454255	-0.411895	-0.00851056	-0.287647	-0.339758	-0.307931	-0.350509	-0.254102	-0.177441	-0.24307	-0.282623	-0.342932	0.0693982	-0.067843	-0.213231	0.0306112	-0.283494	-0.239299	-0.300795	-0.143102	0.0262393	-0.189087	-0.115957	-0.0323297	0.36956	0.105029	-0.0278909	0.250652	-0.198444	0.238205	0.092413	0.0209418	-0.116865	0.191748	0.269405	-0.115482	-0.0291725	-0.227474	0.0706088	0.1032	-0.0865078	0.0689041	0.314751	0.32611	-0.0225664	-0.0188275	0.136532	0.16171	0.0107209	0.0912639	-0.120687	0.119135	0.34014	0.174855	0.273694	0.551455	0.420203	0.387237	0.340032	0.519891	0.559577	M14 cyan|0.5259
945	PAPLN|O95428	cyan	-0.271244	-0.138003	-0.278538	-0.447362	-0.443623	-0.0747798	0.207781	-0.0833059	-0.266496	-0.340425	-0.240089	-0.134793	0.0324067	0.262365	0.130099	-0.133068	-0.0600545	-0.231052	0.522235	0.364366	0.0984014	0.35051	0.180041	0.0897576	0.122213	-0.126832	0.0369856	0.0515725	0.0341483	-0.158476	-0.166125	-0.188148	-0.24069	-0.238682	-0.126271	-0.246521	-0.234455	-0.29875	-0.302041	-0.260284	-0.326141	-0.358843	-0.391048	-0.343994	0.00562699	-0.21997	-0.271746	0.109879	-0.239751	-0.303528	-0.393789	0.0292212	-0.205228	-0.291875	-0.220932	-0.137995	0.227921	-0.134922	-0.157716	-0.00442982	-0.289087	-0.122364	-0.0365135	-0.0897855	-0.484304	-0.0408911	0.0383265	-0.155777	0.0051415	-0.298901	-0.102903	0.0334421	-0.106374	-0.0123484	0.00646285	0.165428	-0.056557	0.00168544	0.182772	0.0859363	0.0864237	0.0773904	-0.0992977	0.368236	0.354989	0.249132	0.400754	0.495658	0.197123	0.28908	0.356964	0.510832	0.422845	M14 cyan|0.5222
6133	ITM2A|O43736	cyan	0.103352	0.128794	-0.0879138	-0.205233	-0.33092	-0.0838111	0.433037	0.182815	-0.0210295	-0.0271247	0.0546417	0.0710177	0.14122	0.258237	0.242929	-0.117665	-0.0422369	0.0087194	0.519508	0.130544	-0.0206565	0.157964	0.056638	-0.0754001	-0.0215732	0.0485454	0.072901	0.145137	0.189503	-0.247974	-0.23528	-0.245142	-0.432961	-0.218901	-0.309881	-0.400231	-0.394623	-0.420746	-0.25481	-0.201823	-0.258147	-0.247976	-0.371876	-0.363251	-0.208874	-0.28684	-0.418773	0.108167	-0.237996	-0.175996	-0.226916	-0.0824411	-0.0150842	-0.272922	-0.140643	-0.11296	0.132514	-0.104531	-0.10289	0.428136	-0.00346663	0.213661	0.20682	0.35043	-0.0422364	0.144054	0.263985	-0.0456416	-0.0656753	-0.318215	-0.109982	-0.0961259	-0.28367	-0.124945	0.0403638	0.0807703	-0.166043	-0.0457198	0.0938819	0.0907492	-0.164253	-0.053154	-0.265128	-0.0302823	0.200976	0.149056	0.256069	0.479053	0.198934	0.424002	0.344227	0.336076	0.431812	M14 cyan|0.5195
4678	SLC39A10|Q9ULF5	cyan	-0.274662	0.00448166	-0.295037	-0.35634	-0.378925	-0.406749	0.202562	-0.0123139	-0.170795	-0.164857	-0.0727646	-0.174623	-0.0773078	-0.0773656	-0.142552	-0.234207	-0.0272707	-0.184319	0.519423	0.335155	0.226732	0.485343	0.188986	0.166862	0.217358	0.0503906	0.199708	-0.0917467	0.0358989	-0.188979	-0.329983	-0.05884	-0.132913	-0.123071	0.0328863	-0.164831	-0.133083	-0.110158	-0.290201	-0.326749	-0.11251	-0.115394	-0.263351	-0.204382	0.0716744	0.0101357	-0.110255	0.103712	-0.0638037	-0.228774	-0.0989614	0.0435156	0.195994	0.0522258	0.156272	0.169615	0.442364	0.313306	-0.16349	0.0025119	-0.183775	0.17261	0.177763	-0.0899332	-0.206028	0.0119796	-0.0826207	-0.407785	-0.332852	-0.306643	-0.0709195	0.445894	0.206588	-0.0127248	0.316755	0.149913	-0.16029	-0.115248	-0.110468	0.0463653	0.219678	0.192587	-0.0508405	0.165476	0.207913	-0.0837323	0.0435626	0.493121	0.209561	0.34636	0.491969	0.521093	0.478117	M14 cyan|0.5194
4104	MTMR3|Q13615	cyan	0.175662	0.339787	0.23867	0.132124	0.0502555	-0.18721	0.169972	0.114915	0.202228	0.0852918	0.275923	0.0675423	-0.188096	-0.152432	-0.0996281	-0.282883	-0.140141	0.00703224	0.518474	0.0897642	0.0495521	0.0665337	-0.125828	-0.0714549	-0.0742449	-0.108861	0.132012	-0.120536	-0.0687473	-0.164617	-0.155052	-0.0963898	-0.15202	-0.155608	-0.000175957	-0.0800821	0.0522293	0.0158558	0.132918	-0.00708333	-0.0489324	0.0829113	-0.1385	-0.110259	0.218335	0.265467	0.14579	0.0178991	-0.0283794	0.117394	0.0793197	-0.219752	0.242925	0.162307	0.245064	0.227917	0.331498	0.161549	-0.164335	0.293604	0.228143	0.0242193	0.231273	0.248394	-0.143644	-0.0597926	-0.12531	-0.164144	-0.274813	-0.0669535	0.0409712	0.000613581	0.0266361	0.0459438	0.172316	0.0984597	0.0591963	-0.0627902	0.0375018	0.169631	0.26219	0.00275309	0.013016	0.160387	0.0569334	-0.0788818	-0.060296	0.195239	0.0780979	-0.000226285	0.209925	0.319414	0.217646	M14 cyan|0.5185
9633	PHACTR4|Q8IZ21	cyan	0.250721	0.0137212	-0.443914	-0.202404	-0.57162	-0.0193714	0.497667	0.3826	0.0934997	0.171313	0.0453892	0.192568	0.493004	0.32718	0.406011	0.302545	0.377379	0.311865	0.517494	0.360515	0.353831	0.53712	0.525634	0.125064	0.359528	0.224654	0.235269	0.365254	0.300469	-0.0663809	-0.103579	-0.0551137	-0.300133	0.038552	-0.543925	-0.511771	-0.617263	-0.639972	-0.562082	-0.581482	-0.367092	-0.498805	-0.593253	-0.591477	-0.372031	-0.306529	-0.443379	-0.0294402	-0.257054	-0.104565	-0.282834	0.00706562	0.0181318	-0.408096	-0.219624	-0.234922	0.00788796	-0.164949	-0.063807	0.0398723	-0.249704	0.373993	0.240155	0.243766	0.053671	0.323302	0.0452142	-0.425903	-0.263362	-0.587525	-0.352257	-0.0755702	-0.43836	-0.513601	-0.249321	-0.18416	-0.337927	-0.104651	-0.229881	-0.234849	-0.390319	-0.339634	-0.532934	-0.225545	0.022439	-0.0861149	0.11908	0.479583	0.125201	0.456558	0.407521	0.0726454	0.317201	M14 cyan|0.5175
1095	BSG|P35613	cyan	0.0183121	-0.0877484	-0.212717	-0.198416	-0.328219	-0.128961	0.433934	0.244458	0.0852715	0.0387372	0.112518	0.102279	0.181455	0.159281	0.156328	-0.0645316	0.0909966	0.0690018	0.510924	0.332272	0.0605563	0.3118	0.175707	0.1213	0.17707	0.136602	0.367654	0.295079	0.22711	-0.0951649	-0.174266	-0.211431	-0.276022	-0.133639	-0.156132	-0.273405	-0.404464	-0.297588	-0.442921	-0.412674	-0.113533	-0.193644	-0.323523	-0.397607	-0.0294768	-0.253104	-0.26768	0.226342	-0.0730661	-0.00738374	-0.0947211	0.0179026	0.105254	-0.0987349	-0.0348037	-0.0359542	0.280882	0.10961	-1.72997e-05	0.218676	-0.171726	0.149272	0.221193	0.221378	-0.115373	0.289531	-0.00830481	-0.329343	-0.0704778	-0.271214	-0.00961478	-0.0533181	-0.281459	-0.246685	-0.017207	-0.0412137	-0.234292	-0.192583	-0.244667	-0.260666	-0.248034	-0.362884	-0.461606	-0.0316161	-0.0383346	-0.106546	0.0930834	0.469578	0.277557	0.194611	0.24009	0.213093	0.197754	M14 cyan|0.5109
7716	UQCC3|Q6UW78	cyan	-0.173402	-0.224064	-0.429388	-0.434888	-0.53042	-0.18378	0.134091	-0.0252762	-0.209772	-0.17835	-0.18386	-0.155188	0.173264	0.248906	0.166728	-0.128801	0.105927	-0.0806256	0.508151	0.499604	-0.107131	0.256459	0.304836	0.0161283	0.224011	0.0183715	0.111235	0.0677613	0.038916	-0.18262	-0.336342	-0.413663	-0.302244	-0.182138	-0.00347779	-0.226363	-0.300426	-0.263216	-0.462687	-0.469301	-0.112204	-0.347288	-0.525633	-0.42695	-0.0151926	-0.31149	-0.328606	0.1107	-0.157396	-0.384403	-0.206205	0.294693	0.250383	-0.0837301	0.0822125	0.129443	0.288007	0.120985	0.199522	0.173546	-0.0849382	0.356135	0.266064	0.0573955	-0.462762	-0.0466916	-0.135641	-0.250853	-0.056088	-0.43474	-0.127734	0.153848	-0.0646727	-0.0995024	0.0953429	0.123636	-0.181353	-0.197943	-0.0633015	-0.0443945	-0.0717468	0.0805644	-0.224479	0.186658	0.244313	0.0345117	0.292335	0.369662	0.199254	0.212612	0.251142	0.25738	0.326974	M14 cyan|0.5082
9815	C11orf74|Q86VG3	cyan	-0.186058	-0.124981	-0.230722	-0.313623	-0.399841	-0.202019	0.0154381	-0.181861	-0.248754	-0.347307	-0.174974	-0.25202	-0.0908573	0.120757	-0.00214061	-0.244384	-0.133548	-0.235914	0.507736	0.324329	0.0310183	0.206457	0.0832666	0.0891527	0.103112	-0.210096	0.200929	-0.0174711	0.0797288	-0.168288	-0.155737	-0.177307	-0.233534	-0.236526	-0.0739583	-0.225873	-0.102143	-0.153919	-0.239503	-0.183063	-0.256946	-0.25941	-0.366425	-0.305553	-0.00909327	-0.250955	-0.223394	0.0179199	-0.285293	-0.427551	-0.295789	-0.172992	0.0865976	-0.0851097	0.060371	0.163769	0.11759	0.0125825	0.0295053	0.304525	0.031462	0.16774	0.266377	0.246156	-0.442198	-0.222858	-0.0564738	-0.136693	-0.0435626	-0.229501	-0.0410134	0.102388	0.0260127	0.019308	0.144297	0.185869	-0.0219116	0.0424925	0.294815	0.15736	0.100798	0.130323	-0.0262462	0.405393	0.38018	0.216792	0.333987	0.309166	0.182768	0.268821	0.172741	0.390217	0.315223	M14 cyan|0.5077
9232	SHC2|P98077	cyan	-0.129738	0.0232329	-0.206644	-0.291512	-0.324612	-0.286511	0.29836	0.0206692	-0.131809	-0.140635	-0.0137061	-0.0319638	-0.12449	-0.00128632	-0.0607676	-0.456282	-0.143779	-0.176825	0.505892	0.249269	0.170057	0.438368	0.00990693	0.185334	0.189714	-0.10145	-0.0137719	0.0770079	-0.0138843	-0.400469	-0.374208	-0.107302	-0.278653	-0.260445	0.0565542	-0.278369	-0.186209	-0.149188	-0.234658	-0.232239	0.0144926	-0.0583438	-0.266799	-0.203106	-0.0643723	-0.0372738	-0.248191	0.0815669	-0.138111	-0.275832	-0.107582	0.0490667	0.226506	0.0744624	0.155414	0.233553	0.380552	0.25462	0.0943277	0.235086	-0.0440157	0.128498	0.149196	0.114066	-0.16179	0.0843053	-0.0131909	-0.278406	-0.313721	-0.344809	-0.106277	0.348017	0.158958	-0.0262435	0.305716	0.291521	-0.0828852	-0.0345929	0.0135574	0.162152	0.149318	0.034852	-0.0596961	0.161471	0.251079	-0.000337282	0.0905389	0.456603	0.190738	0.386609	0.51752	0.434762	0.473648	M14 cyan|0.5059
9019	CRPPA|A4D126	cyan	-0.0710565	-0.106594	-0.314099	-0.267067	-0.411949	-0.0722958	0.226937	0.0770473	-0.147105	-0.155374	-0.203825	-0.0999917	0.220152	0.220115	0.213116	-0.0738165	0.100244	0.0189912	0.505582	0.373215	0.0796646	0.371358	0.202745	0.0693498	0.18936	0.130675	0.127189	0.413001	0.204168	-0.0532156	-0.118885	-0.219485	-0.280084	-0.153393	-0.177035	-0.398549	-0.307995	-0.277631	-0.34731	-0.371008	-0.225778	-0.307216	-0.361063	-0.388474	-0.254167	-0.320718	-0.341997	-0.18199	-0.299684	-0.322014	-0.280094	-0.0594632	0.152681	-0.140505	0.0247575	0.0315398	0.102721	-0.100472	-0.0205101	0.134928	-0.129521	0.10451	0.253292	0.218393	-0.136399	0.0740603	-0.0723518	-0.280811	-0.102342	-0.39505	-0.194063	0.124266	-0.0953819	-0.279874	-0.0805687	-0.0859172	-0.157592	-0.00807346	-0.0577809	-0.16746	-0.144491	-0.0642741	-0.23657	0.095601	0.0817562	0.00837697	0.17537	0.325845	0.0991832	0.368215	0.0844845	0.0974166	0.121134	M14 cyan|0.5056
5966	CD40|P25942	cyan	-0.0172739	0.00666442	-0.0363264	-0.266029	-0.347843	-0.158694	0.386195	0.112641	-0.0108384	-0.0444358	0.221436	0.131942	-0.0268523	0.0561463	0.0210859	-0.29162	-0.13167	-0.0908174	0.501335	0.166774	0.273638	0.313261	0.00884646	0.0882309	0.0749958	0.0991835	0.203614	0.15648	0.114233	-0.242482	-0.154645	-0.166897	-0.335744	-0.307465	-0.144803	-0.276704	-0.316845	-0.28409	-0.260781	-0.230687	-0.149857	-0.182623	-0.277944	-0.382148	0.0445814	-0.0935084	-0.207583	0.00659043	-0.179091	-0.12474	-0.132396	-0.280803	0.0970145	-0.0802616	-0.0345297	-0.0229099	0.380395	0.179326	-0.0574945	0.256169	-0.164391	0.254882	0.195295	0.18211	0.104971	0.372568	0.152498	-0.244599	-0.232045	-0.26394	-0.0211499	0.0222166	-0.165554	-0.0752483	0.274877	0.252215	-0.0371239	-0.035142	0.0355911	0.0313275	0.00443427	-0.109235	-0.199361	-0.0124802	0.210252	0.0409025	0.11081	0.560172	0.414918	0.343725	0.445396	0.401339	0.46063	M14 cyan|0.5013
3772	IRS2|Q9Y4H2	cyan	-0.0590027	-0.0293092	-0.237611	-0.215362	-0.164704	-0.260768	-0.0579581	-0.144114	-0.191287	-0.307617	-0.321238	-0.372769	-0.103996	-0.0195484	-0.0421989	-0.0883149	-0.0246472	-0.0939941	0.500281	0.288938	0.0593962	0.089367	0.0977813	0.137684	0.121206	-0.157549	0.166197	-0.104611	-0.0480407	0.0701148	-0.0532414	-0.0535498	0.0300412	-0.0345051	0.00625932	-0.00857927	0.0788089	0.0173765	-0.0421139	-0.149247	-0.181862	-0.0723698	-0.28144	-0.189244	0.192334	0.106702	0.100597	0.0931453	0.0524309	-0.0597599	-0.0141652	0.0380345	0.161687	0.0887323	0.163938	0.250021	0.191625	0.0471976	-0.0128897	0.113551	0.12961	0.0386919	0.16232	0.126841	-0.405598	-0.269894	-0.344947	-0.233236	-0.173325	-0.177632	-0.100097	0.159878	0.128645	0.0154216	-0.01066	0.0808942	0.0517552	0.0162493	-0.00728247	0.0568303	0.218589	0.0887869	-0.0458409	0.345925	0.140722	-0.0298166	0.0977613	0.0459983	-0.0853379	0.0134065	0.188273	0.278461	0.0992716	M14 cyan|0.5003
4233	ABCA6|Q8N139	cyan	-0.0898759	-0.199241	-0.206437	-0.247878	-0.434984	-0.0393551	0.318309	0.148306	0.117127	0.0499335	0.0837746	0.100177	0.222085	0.190826	0.150935	-0.0616053	0.093431	0.0208327	0.499815	0.411875	0.0599048	0.315503	0.19763	0.0220437	0.131493	0.156976	0.276677	0.335777	0.181607	-0.122419	-0.243041	-0.350101	-0.29419	-0.236199	-0.0349449	-0.195513	-0.406156	-0.302692	-0.510247	-0.506131	-0.14177	-0.35331	-0.375175	-0.515099	0.123638	-0.251523	-0.244708	0.157923	-0.0642838	-0.190912	-0.125507	0.128479	0.136035	-0.136797	-0.0414867	-0.106592	0.498659	0.195904	0.049427	0.133541	-0.276046	0.0891	0.184082	0.00395468	-0.227059	0.228628	0.0198586	-0.253463	-0.00275445	-0.312077	0.0188481	-0.0713136	-0.283467	-0.0864977	0.126434	0.100242	-0.263614	-0.326784	-0.133691	-0.220047	-0.259848	-0.155205	-0.341704	-0.0213939	0.073816	-0.0659521	0.152918	0.551641	0.398838	0.218418	0.211966	0.308154	0.307201	M14 cyan|0.4998
4795	CTSH|P09668	cyan	-0.245767	-0.0536158	-0.271633	-0.4694	-0.439288	-0.0893201	0.139806	-0.0782577	-0.338485	-0.262977	-0.213396	-0.13653	-0.0102766	0.146225	0.0349672	-0.234524	-0.0788155	-0.22764	0.497484	0.378671	0.0616866	0.403727	0.179815	0.189764	0.226836	-0.0937234	0.114172	-0.0693929	-0.125747	-0.204923	-0.195048	-0.167565	-0.26695	-0.268739	-0.110538	-0.24083	-0.230862	-0.282456	-0.263736	-0.265948	-0.273695	-0.384874	-0.3779	-0.322383	-0.095153	-0.181561	-0.351068	0.0117652	-0.262554	-0.49231	-0.399918	0.283597	-0.0179417	-0.244857	-0.118807	-0.0519073	0.246641	0.0159494	-0.0185249	0.113796	-0.118949	0.0741293	0.223133	0.0370501	-0.206356	0.0845211	0.0965091	-0.14171	-0.0713548	-0.35112	-0.163417	0.249842	-0.00908428	-0.00977198	0.15063	0.178946	-0.0781534	0.155471	0.179875	0.201495	0.0663392	0.271139	-0.035428	0.281525	0.363068	0.194323	0.291055	0.456618	0.248013	0.459532	0.304212	0.398154	0.475713	M14 cyan|0.4975
6795	C18orf25|Q96B23	cyan	0.125604	0.0193399	-0.38812	-0.27562	-0.516998	0.0920784	0.377285	0.271252	-0.0613749	0.0688665	-0.0851063	0.154838	0.402172	0.397548	0.464345	0.113534	0.182532	0.150461	0.496395	0.405931	0.186879	0.332559	0.336977	-0.0113237	0.159351	0.375584	0.217143	0.234409	0.286126	-0.198541	-0.194531	-0.179811	-0.262892	-0.125365	-0.538645	-0.37156	-0.454988	-0.627987	-0.375007	-0.476135	-0.471892	-0.549266	-0.582462	-0.568101	-0.24647	-0.117239	-0.296996	-0.0915371	-0.250537	-0.119137	-0.388597	-0.0215811	-0.122571	-0.484014	-0.321326	-0.330375	-0.000408479	-0.320968	-0.121419	-0.113963	-0.322957	0.270728	0.0868597	0.0449662	-0.153544	0.138456	0.002646	-0.381221	-0.264136	-0.578103	-0.396603	-0.140688	-0.389547	-0.413477	-0.313336	-0.0463359	-0.307049	-0.0438332	-0.0585846	-0.0441974	-0.0784039	-0.259523	-0.377304	0.104373	0.190459	0.076489	0.291094	0.407427	0.0451698	0.317242	0.435415	0.249774	0.380787	M14 cyan|0.4964
6229	PDE4C|Q08493	cyan	-0.220509	-0.0690721	-0.177788	-0.275952	-0.321878	-0.103699	0.297479	0.14472	0.0840471	0.0533718	0.173849	0.069903	0.104714	0.108398	0.0786351	0.0868041	-0.0216554	-0.0895259	0.494771	0.322323	0.258709	0.283425	0.0512213	-0.058851	-0.0480685	0.320324	0.539124	0.284169	0.149637	0.184259	0.0828919	-0.0856916	-0.101474	-0.178493	-0.122094	-0.110176	-0.24577	-0.243764	-0.368507	-0.381833	-0.252453	-0.177115	-0.114614	-0.290603	0.372501	0.201255	0.155756	5.61675e-05	-0.0413016	0.103541	-0.0986543	-0.202907	-0.134895	-0.193301	-0.259794	-0.25736	0.509017	0.0846415	-0.299052	-0.3795	-0.568657	-0.0706114	-0.195905	-0.425664	-0.0433379	0.29831	-0.00396873	-0.37966	-0.0288304	-0.102755	0.109427	0.089359	-0.136799	-0.098627	0.00669458	0.0675013	-0.197494	-0.174149	-0.190319	-0.226601	-0.0290635	-0.249865	-0.291006	0.0862753	0.0887195	-0.0242661	0.111187	0.458183	0.281739	0.14541	0.208999	0.477518	0.322912	M14 cyan|0.4948
6124	FGFR1OP|O95684	cyan	-0.0568377	0.0654342	-0.225453	-0.258915	-0.361431	0.0668192	0.464178	0.30474	0.0255282	0.110686	0.0701219	0.217743	0.294843	0.285553	0.334182	-0.135396	0.158702	0.0879527	0.493526	0.531024	-0.0294376	0.478644	0.263646	0.122286	0.259677	0.138961	0.216428	0.260859	-0.082624	-0.2783	-0.323601	-0.27753	-0.30358	-0.231659	-0.248283	-0.437439	-0.369218	-0.394709	-0.314343	-0.507918	-0.325357	-0.488336	-0.464173	-0.475492	-0.138351	-0.23895	-0.43346	-0.194517	-0.39565	-0.308402	-0.27756	0.0517344	0.0351905	-0.302409	-0.145992	-0.178049	0.266531	-0.0714882	-0.122466	-0.137742	-0.366999	0.00995823	0.14175	-0.0679087	-0.145508	0.245772	-0.0926528	-0.408344	-0.1623	-0.458637	-0.185253	0.0397098	-0.213542	-0.305328	-0.0461062	0.0194564	-0.219502	-0.0766663	-0.155858	-0.132756	-0.0974032	-0.187704	-0.344655	0.113697	0.0980022	-0.0227291	0.227157	0.50587	0.234253	0.301361	0.268573	0.288718	0.354354	M14 cyan|0.4935
8382	CCDC69|A6NI79	cyan	-0.133031	0.00397758	-0.00288782	-0.207123	-0.306072	-0.107815	0.267576	0.0454278	0.114502	-0.00550849	0.300034	0.0864928	0.0546979	0.221212	0.113892	-0.208074	-0.18178	-0.13576	0.492337	0.121428	0.019308	0.0122675	-0.203172	-0.515008	-0.388248	-0.00220496	0.140184	0.0467751	-0.0800809	-0.151676	-0.0754946	-0.367261	-0.375049	-0.405672	-0.0287216	-0.255244	-0.259926	-0.2435	-0.278229	-0.185973	-0.142409	-0.0960078	-0.168486	-0.319825	0.326848	0.190038	0.0525393	-0.00659093	-0.232721	0.0638416	-0.128417	-0.20853	-0.0540944	-0.105439	-0.12958	-0.0464141	0.513934	0.117462	-0.115753	-0.0238078	-0.326221	0.0341738	-0.18582	-0.248738	-0.0704717	0.200365	0.149534	-0.0474126	0.0861552	-0.0469519	0.244775	-0.172711	-0.201176	0.115238	0.278494	0.308347	0.111879	-0.0988148	0.0660192	0.0222397	-0.0199058	-0.149117	-0.221057	0.0690909	0.253808	0.145011	0.234404	0.462718	0.449246	0.147708	0.158252	0.46001	0.399662	M14 cyan|0.4923
1573	ACADS|P16219	cyan	-0.0983335	0.105344	-0.1159	-0.167067	-0.249487	-0.0461337	0.195571	0.0591647	-0.118442	-0.106518	-0.133708	0.0123633	0.00132772	0.0919283	0.0522181	-0.209379	0.0023633	-0.0677893	0.490619	0.306269	0.0677975	0.465419	0.121904	0.168779	0.200449	-0.147512	0.0641807	0.0903031	-0.0559495	-0.181684	-0.179567	-0.167799	-0.240909	-0.251068	-0.0221084	-0.239996	-0.126445	-0.137322	-0.168374	-0.19784	-0.290117	-0.286611	-0.246638	-0.170572	-0.0366732	-0.143687	-0.250101	-0.0968589	-0.260108	-0.264568	-0.284442	-0.0624143	-0.0115979	-0.152147	-0.047226	-0.0817794	0.189062	-0.031972	-0.213407	0.0558004	-0.165771	-0.101067	0.0999986	0.00442664	-0.225092	-0.0190578	-0.0592512	-0.239964	-0.163031	-0.253567	-0.0698302	0.302823	0.12222	-0.0092294	0.0814927	0.0625775	0.0298779	0.133104	0.0868949	0.105678	0.0882166	0.199134	0.024889	0.302886	0.142181	0.0900623	0.196455	0.345451	0.137685	0.2997	0.216862	0.296047	0.241402	M14 cyan|0.4906
1130	PON2|Q15165	cyan	0.0351186	0.135352	-0.063062	-0.222858	-0.286394	-0.0853129	0.418092	0.132066	-0.0307641	-0.0706702	0.0850686	0.109381	0.0210854	0.166595	0.100297	-0.160347	-0.165436	-0.0974945	0.483113	0.0790042	0.259974	0.26049	-0.0611485	-0.0236847	-0.0506731	-0.101284	0.0844416	0.0284558	0.0999756	-0.144948	-0.0115641	-0.033524	-0.364815	-0.274576	-0.220484	-0.297947	-0.368069	-0.349281	-0.236669	-0.116608	-0.1577	-0.11457	-0.189071	-0.242711	-0.0326007	-0.026799	-0.196116	0.0734958	-0.198114	0.0035443	-0.258114	-0.278556	-0.195839	-0.22746	-0.218209	-0.145943	0.234358	-0.0670602	-0.0806729	0.238267	-0.127542	0.0753512	-0.0313815	0.140927	0.0466533	0.303208	0.253001	-0.124935	-0.065953	-0.156196	0.0176649	-0.027449	-0.195105	-0.0809578	0.0762999	0.13272	-0.0625605	0.109067	0.0865079	0.136999	-0.0326833	-0.177094	-0.205609	0.0699481	0.219594	0.172407	0.192492	0.52064	0.29621	0.345261	0.402701	0.423562	0.408407	M14 cyan|0.4831
8325	PLLP|Q9Y342	cyan	-0.0320993	-0.087657	-0.27559	-0.31026	-0.467172	-0.232279	0.255277	0.0527307	-0.076798	-0.0225076	0.0236086	-0.00409355	0.0302135	0.139497	0.0906035	-0.3746	-0.0878046	-0.106055	0.481118	0.318478	0.103114	0.239976	0.0922787	0.0481211	0.144086	-0.0823847	0.0813608	-0.0157969	0.0606434	-0.443959	-0.482592	-0.205609	-0.353525	-0.274099	-0.139763	-0.236023	-0.306607	-0.335829	-0.3777	-0.332321	-0.1234	-0.245753	-0.433957	-0.402094	-0.000345824	-0.0597025	-0.161788	0.0458951	-0.181676	-0.201872	-0.211198	-0.0467349	0.147916	-0.121281	0.00769735	0.0639593	0.29966	0.142534	0.116828	0.224925	-0.0539247	0.464472	0.280573	0.225736	-0.326613	-0.0118707	0.0383266	-0.305873	-0.314413	-0.39902	-0.177582	0.0349312	-0.13291	-0.119867	0.176529	0.19631	-0.261348	-0.214896	0.0715874	0.12867	0.0255624	-0.101651	-0.217886	0.203026	0.310181	0.0657293	0.212028	0.475448	0.205911	0.194924	0.465648	0.464137	0.50786	M14 cyan|0.4811
7014	PHLDB3|Q6NSJ2	cyan	-0.183728	-0.0903325	-0.328349	-0.308233	-0.342735	-0.347198	0.129106	-0.0409389	-0.18052	-0.166573	-0.111645	-0.153717	0.00676787	-0.00112886	-0.0553947	-0.16223	-0.0123388	-0.121963	0.480322	0.379274	0.0284301	0.241067	0.177714	0.0386018	0.137927	0.0417188	0.291432	-0.141884	0.0498214	-0.177616	-0.203403	-0.124877	-0.0447475	-0.122651	-0.0686417	-0.0131964	-0.11481	-0.172595	-0.275129	-0.325318	-0.163527	-0.208614	-0.309145	-0.30383	0.1086	0.011338	-0.111581	0.27004	0.0646645	-0.158176	-0.150083	0.250983	0.109689	-0.0471267	0.0424542	0.0814591	0.32529	0.177879	-0.0828273	0.0314384	-0.13522	0.189938	0.210415	-0.00624955	-0.123577	0.101954	-0.113659	-0.335848	-0.148097	-0.175083	0.0449425	0.0608505	-0.04828	-0.0114392	0.138555	0.113554	-0.0411357	-0.0274783	-0.0636623	0.0326389	0.112756	0.0190724	-0.155529	0.28412	0.150006	-0.0274145	0.118726	0.368025	0.270612	0.121247	0.208684	0.366309	0.296376	M14 cyan|0.4803
2788	SLC16A1|P53985	cyan	0.0595485	-0.06463	-0.147069	-0.153954	-0.28327	-0.0706789	0.417001	0.234227	0.102646	0.0608869	0.132898	0.155495	0.141439	0.148582	0.151492	-0.12983	0.0500643	0.0636897	0.479319	0.264599	0.0237777	0.259455	0.121484	0.0686741	0.121842	0.0560055	0.269217	0.284974	0.210358	-0.22154	-0.231014	-0.22827	-0.28689	-0.177495	-0.129169	-0.230732	-0.366231	-0.293342	-0.373002	-0.338634	-0.0834423	-0.177238	-0.304009	-0.36876	-0.0220731	-0.207465	-0.258798	0.219378	-0.0768016	0.0165893	-0.103579	-0.016316	0.0504118	-0.109428	-0.0675568	-0.0583507	0.250875	0.0529886	0.0701446	0.225047	-0.161228	0.0985179	0.135452	0.203778	-0.134421	0.258186	0.0306067	-0.265097	-0.0838876	-0.241117	-0.0172981	-0.111725	-0.293874	-0.194056	-0.00564582	0.0213857	-0.183429	-0.181309	-0.165969	-0.171161	-0.205313	-0.365897	-0.403467	-0.0106368	-0.00998331	-0.0691604	0.0974472	0.436854	0.264269	0.14861	0.276579	0.237132	0.218656	M14 cyan|0.4793
2971	RASGRP2|Q7LDG7	cyan	0.00112048	0.200198	0.073568	-0.0803222	-0.166208	0.0341197	0.550639	0.350549	0.245	0.192752	0.389932	0.337956	0.201893	0.111234	0.181258	-0.105221	0.120322	0.120024	0.470994	0.317442	0.174408	0.47764	0.144239	-0.0835041	0.03872	0.0545352	0.257437	0.254519	0.108889	-0.0923025	-0.13572	-0.220346	-0.256933	-0.226202	-0.134794	-0.34765	-0.387244	-0.306238	-0.255365	-0.37952	-0.214933	-0.233006	-0.276073	-0.394089	0.149397	0.0828412	-0.101655	-0.00204374	-0.228956	0.103055	-0.0299403	-0.166076	-0.0369949	-0.138456	-0.138807	-0.172997	0.447799	0.149803	-0.26541	-0.227189	-0.490863	-0.0874717	-0.0578756	-0.275983	-0.0549439	0.307685	-0.0387367	-0.40572	-0.216861	-0.296684	-0.0238864	-0.0656627	-0.23645	-0.175026	0.0828009	-0.006281	-0.130581	-0.207891	-0.193426	-0.159782	-0.09446	-0.283636	-0.334495	-0.0226343	-0.0459166	-0.144868	0.0147138	0.531062	0.30044	0.186205	0.227636	0.336656	0.241167	M14 cyan|0.471
8656	TBC1D12|O60347	cyan	0.162729	-0.0307023	-0.190859	-0.20141	-0.425378	-0.0856549	0.521933	0.311203	0.186346	0.135365	0.246536	0.244855	0.305596	0.326664	0.352752	-0.109194	0.143593	0.156553	0.470696	0.367474	-0.0660284	0.176681	0.223371	-0.137174	0.0875461	-0.110964	0.189118	0.0527914	0.107637	-0.414405	-0.459259	-0.359653	-0.392969	-0.16428	-0.344092	-0.317764	-0.487547	-0.49997	-0.45001	-0.428991	-0.218621	-0.342684	-0.560503	-0.57707	-0.0144436	-0.236798	-0.330404	0.316581	-0.0587916	-0.0635374	-0.108401	0.0736975	0.0671408	-0.270686	-0.146768	-0.150767	0.305713	0.0684832	-0.00139842	0.230636	-0.157824	0.330153	0.229848	0.205531	-0.215833	0.23832	0.105826	-0.222062	-0.109491	-0.377814	-0.115283	-0.358174	-0.5102	-0.210577	-0.0136585	0.0549386	-0.341399	-0.353173	-0.0578634	-0.0421382	-0.259516	-0.316493	-0.454741	0.0195413	0.117439	0.023755	0.255991	0.522151	0.277629	0.12055	0.323888	0.334585	0.398055	M14 cyan|0.4707
5119	GALNT15|Q8N3T1	cyan	-0.100462	-0.0602824	-0.0513467	-0.335878	-0.384162	-0.0169636	0.281591	0.00174655	-0.175085	-0.121854	0.0643183	0.115246	0.0132461	0.165748	0.128679	-0.12199	-0.174103	-0.178889	0.461056	0.207564	0.226464	0.217094	0.0557194	0.0586505	-0.00974286	-0.108014	0.0407702	0.25911	0.0339006	-0.122945	-0.00855794	-0.207503	-0.261072	-0.336935	-0.250121	-0.183406	-0.283084	-0.381416	-0.23573	-0.229051	-0.371525	-0.39934	-0.35484	-0.490743	0.128984	-0.128676	-0.240082	0.0546109	-0.156847	-0.144912	-0.31367	-0.223953	-0.21128	-0.329757	-0.303164	-0.279901	0.190778	-0.145232	-0.142585	0.113935	-0.280552	0.0285159	0.0348237	0.0591966	0.0424933	0.317028	0.202156	-0.0993869	-0.000384453	-0.207105	0.00697275	-0.119705	-0.302521	0.0473099	0.0680598	0.254796	0.0927261	0.136895	0.261351	0.0855095	-0.0223567	0.0485638	-0.190952	0.188843	0.324148	0.246728	0.316906	0.495384	0.388251	0.355533	0.3065	0.436473	0.445045	M14 cyan|0.4611
3396	TXNIP|Q9H3M7	cyan	0.176889	0.198918	0.152767	-0.0523251	-0.224871	0.102675	0.354714	0.193419	0.0997496	0.134673	0.25941	0.329199	0.0626727	0.127599	0.177712	-0.166822	-0.0771475	0.0548174	0.453734	0.0484288	0.234421	0.211542	0.0141849	-0.0500349	-0.0638808	-0.186263	-0.0541021	0.277018	0.0482122	-0.235097	-0.0920352	-0.252763	-0.300623	-0.346112	-0.277459	-0.308993	-0.273406	-0.347284	-0.118958	-0.147786	-0.415061	-0.346487	-0.371699	-0.440695	-0.0177144	-0.0771832	-0.259771	-0.0606063	-0.297793	-0.0300836	-0.217487	-0.378791	-0.151665	-0.283986	-0.209446	-0.23264	0.122519	-0.128407	-0.230151	0.196733	-0.207616	-0.0327391	0.0436939	0.146214	0.147382	0.288341	0.213197	-0.0822657	-0.177867	-0.259713	-0.0785741	-0.208176	-0.31137	0.0217304	0.0905935	0.169517	0.150571	0.116828	0.207878	0.124289	-0.0731848	-0.0615762	-0.203805	0.00458511	0.178074	0.116499	0.170379	0.426563	0.316027	0.360459	0.360135	0.352721	0.369182	M14 cyan|0.4537
4569	GRWD1|Q9BQ67	cyan	0.0873323	0.227932	-0.103086	-0.15175	-0.323389	0.249985	0.489142	0.376131	0.014831	0.161676	0.10355	0.385268	0.27166	0.35484	0.432679	-0.176457	0.0498492	0.112575	0.442385	0.449192	0.075719	0.414039	0.164577	0.121065	0.175647	0.0280976	0.188732	0.181442	0.0274773	-0.288623	-0.246829	-0.207643	-0.326231	-0.310432	-0.521691	-0.393971	-0.396073	-0.550913	-0.188894	-0.375403	-0.498407	-0.579763	-0.548887	-0.524595	-0.174906	-0.2096	-0.399441	-0.195194	-0.344037	-0.237504	-0.393055	-0.0487216	-0.185839	-0.510247	-0.354423	-0.370559	-0.0108673	-0.353246	-0.291277	-0.128147	-0.34815	0.0221394	0.141137	0.0018917	0.018581	0.349657	0.0858256	-0.318932	-0.164188	-0.473462	-0.27737	-0.101871	-0.347844	-0.296508	-0.188358	0.00205827	-0.230927	0.112605	0.0630655	0.0530068	-0.0853635	-0.0126986	-0.219771	0.222416	0.215446	0.197884	0.350912	0.489574	0.192875	0.40704	0.201306	0.243982	0.398193	M14 cyan|0.4424
4958	LLGL2|Q6P1M3	cyan	0.0151624	0.17277	-0.0279992	-0.0211691	-0.0583363	-0.146086	0.212064	0.126335	0.0308559	0.0258648	0.0760489	-0.0263579	-0.00880451	-0.0660407	-0.0245241	-0.157167	0.0337183	0.0100377	0.436762	0.334474	0.0960502	0.259311	0.155942	0.225979	0.220353	0.0354365	0.245303	-0.149304	0.0379625	0.016243	-0.0644234	-0.0428238	-0.0539868	-0.0666722	-0.0867442	-0.17168	-0.0339014	-0.021712	-0.0626517	-0.250475	-0.19586	-0.162121	-0.308107	-0.225528	0.0537495	0.0268783	-0.0614562	-0.197224	-0.218664	-0.00809388	-0.0307819	-0.199537	0.248357	0.0577113	0.222314	0.186192	0.139918	0.0637184	-0.189724	0.0500169	0.0353969	0.218822	0.3713	0.201949	-0.253902	-0.132624	-0.305835	-0.451782	-0.311628	-0.228941	-0.0645502	0.140884	0.0568136	-0.145602	0.0690763	-0.117629	-0.0501534	0.00315431	-0.159912	-0.0248036	0.124749	0.00209561	-0.124965	0.2447	0.0138776	-0.160791	-0.0181591	0.236458	0.0518849	0.0618909	0.134294	0.238209	0.113198	M14 cyan|0.4368
1902	CPM|P14384	cyan	-0.175801	-0.167622	-0.222714	-0.245977	-0.354629	-0.173077	0.335632	0.110253	-0.0408588	-0.0686185	0.0393985	0.0350351	0.199041	0.114091	0.0687647	-0.0249336	0.109496	-0.0278699	0.433524	0.395531	0.117112	0.416642	0.268262	0.167334	0.236495	0.154947	0.327478	0.258573	0.162633	0.0193884	-0.0842264	-0.157957	-0.229074	-0.131705	-0.109715	-0.270078	-0.381263	-0.275757	-0.449118	-0.433751	-0.170653	-0.30413	-0.272146	-0.416376	0.00427049	-0.268453	-0.282783	0.0364279	-0.202305	-0.146174	-0.121991	-0.0574409	0.107369	-0.116041	-0.0180565	-0.0676974	0.300324	0.177175	-0.10611	0.0860878	-0.210914	0.216173	0.293725	0.117385	-0.0560416	0.263699	-0.0760381	-0.394591	-0.0250301	-0.226329	0.0971001	0.0119716	-0.231862	-0.199893	0.0698244	-0.0216339	-0.12199	-0.133629	-0.165928	-0.313953	-0.232419	-0.227269	-0.36782	0.0306496	0.00854869	-0.0764403	0.0909959	0.507212	0.384331	0.205983	0.0729267	0.176555	0.150701	M14 cyan|0.4335
5748	GFOD2|Q3B7J2	cyan	-0.119805	-0.129327	-0.207186	-0.285095	-0.360938	-0.176244	0.274816	0.0670275	-0.0647384	-0.08132	0.0149798	0.00165204	0.0575696	0.0816351	0.0431553	-0.206095	-0.0492305	-0.0904717	0.424127	0.276004	0.162629	0.350139	0.101133	0.173054	0.161663	0.0555268	0.117866	0.297483	0.14768	-0.153165	-0.132464	-0.141577	-0.208645	-0.211717	-0.098152	-0.268002	-0.240979	-0.214083	-0.314326	-0.300186	-0.113562	-0.237937	-0.335739	-0.365868	-0.110966	-0.316292	-0.358212	-0.0424546	-0.281288	-0.318473	-0.204248	0.0285371	0.119449	-0.0753581	0.0533093	0.109704	0.231194	0.0371547	-0.0183902	0.192406	-0.118097	0.0407865	0.251067	0.222311	0.0145199	0.273351	0.0407229	-0.184594	-0.118695	-0.26371	0.00110849	0.11558	-0.105585	-0.099859	0.16866	0.109696	-0.0377839	0.0177284	0.0202055	-0.075895	-0.0911351	-0.0552052	-0.23734	0.0898958	0.192434	0.0256179	0.133114	0.486259	0.336149	0.424626	0.301343	0.260279	0.337912	M14 cyan|0.4241
9783	PRXL2C|Q7RTV5	cyan	0.0737223	0.327129	0.0943803	-0.0488869	-0.0418554	-0.135004	0.262883	0.17544	0.0166767	0.0869101	0.216542	0.214715	-0.122007	-0.209972	-0.0755393	-0.199946	-0.0459361	0.0182604	0.423269	0.126008	0.177787	0.316487	0.0625185	0.0443642	0.0615833	0.0700596	0.274892	-0.0202627	0.0546106	-0.235732	-0.136917	0.0358527	0.00440579	-0.113965	-0.163202	-0.00308572	0.00496781	-0.126709	0.125437	-0.0938813	-0.172259	-0.117461	-0.188681	-0.141012	0.122085	0.316495	0.0442856	0.0362019	0.025575	0.0839492	-0.0495742	-0.138561	-0.0273514	-0.0610742	-0.0504837	-0.0893338	0.235127	0.00765829	-0.25453	-0.184756	-0.154096	-0.0380015	0.0183743	-0.105649	0.190136	0.248153	-0.0534878	-0.349536	-0.44379	-0.163332	-0.12983	0.0744646	0.013404	-0.0607958	0.0476502	0.0695394	0.0169037	0.144198	-0.041516	0.200466	0.315195	0.0146626	0.0348167	0.13181	0.0375437	-0.126944	-0.129526	0.252737	0.0990149	0.141132	0.304305	0.363486	0.299785	M14 cyan|0.4233
8230	TNNT1|P13805	cyan	-0.158974	-0.136855	-0.227374	-0.223849	-0.266273	-0.170927	-0.0905624	-0.171235	-0.271979	-0.227064	-0.345721	-0.208285	-0.00582129	0.0255692	0.0166228	0.214661	-0.152455	-0.179708	0.400559	0.112648	0.237762	0.0190557	0.0812404	0.0539499	-0.101414	0.230274	0.150008	0.205444	0.402732	0.175466	0.130072	0.123329	0.0854842	-0.0168735	-0.214583	0.113097	-0.0117184	-0.222809	-0.133969	-0.114592	-0.329707	-0.237555	-0.175953	-0.197402	0.0890546	0.0535619	0.0700188	0.0838822	0.0946487	-0.073639	-0.302606	-0.17478	-0.324995	-0.27541	-0.272915	-0.255461	0.037491	-0.29442	-0.161615	-0.06779	-0.0785173	-0.0122091	-0.0737889	0.00417394	-0.148709	-0.0983449	0.0572769	-0.115485	-0.0600475	-0.0792289	-0.0486107	-0.0481152	-0.145077	-0.00309511	-0.260038	0.0143508	-0.0709517	0.0560478	0.233808	0.0526543	0.150662	-0.0907195	-0.0705572	0.293408	0.259758	0.191809	0.173979	0.114378	-0.0026037	0.158103	0.238959	0.267682	0.169542	M14 cyan|0.4006
9006	CRACR2A|Q9BSW2	cyan	-0.163089	-0.0628988	-0.295437	-0.261583	-0.322955	-0.318312	-0.0148127	-0.0769121	-0.20706	-0.102365	-0.0492144	-0.145352	-0.0956453	0.00697627	-0.0440399	-0.224093	-0.146156	-0.184287	0.387293	0.167421	-0.0476587	0.0903695	-0.00897287	-0.0531855	-0.011359	0.246895	0.134358	0.0996134	0.0973088	-0.121776	-0.139283	-0.0896345	-0.10626	-0.15908	0.0486349	-0.0466954	0.0136771	-0.0611589	-0.180844	-0.177503	-0.133521	-0.0936893	-0.150422	-0.0720337	0.0972127	0.0769719	-0.0198549	0.0487828	-0.0327781	-0.216072	-0.218081	-0.0313443	0.0868931	-0.041443	-0.0139362	0.0615423	0.286484	0.109232	-0.0195023	-0.0355757	-0.134214	0.202428	0.00598688	-0.0699873	-0.159674	-0.0479913	-0.0330656	-0.193177	-0.143972	-0.110287	0.0263565	0.15226	0.122182	0.0471798	0.133195	0.210075	0.00890343	0.0331669	0.0366856	0.168747	0.279005	0.0614679	0.00649017	0.270577	0.228004	0.0532623	0.137115	0.144178	0.135455	0.113202	0.176814	0.28112	0.25073	M14 cyan|0.3873
8758	CCHCR1|Q8TD31	cyan	0.0630629	0.0808518	-0.137764	-0.016911	-0.181685	0.0128306	0.0910952	0.140967	-0.00915418	0.0652422	-0.0671067	0.00523826	0.13791	0.112515	0.154476	-0.0837963	0.0935106	0.0936618	0.378894	0.287377	-0.00639874	0.250284	0.130458	0.0942968	0.172985	0.0337917	0.08023	0.158649	0.0189183	-0.0787108	-0.147365	-0.136505	-0.221245	-0.127779	-0.120729	-0.229759	-0.163095	-0.179601	-0.127135	-0.231603	-0.144161	-0.218596	-0.259491	-0.237551	-0.125898	-0.0628513	-0.0860028	-0.287211	-0.272242	-0.113496	-0.18352	-0.0636522	0.156062	-0.0788907	0.0632723	0.0311351	-0.0943239	-0.147483	-0.00389682	0.0705001	0.0583193	0.2323	0.278783	0.202978	-0.223619	-0.127704	-0.0955245	-0.229158	-0.173129	-0.308026	-0.216015	0.109376	-0.0431475	-0.225957	-0.100212	-0.167209	-0.161542	-0.0212232	-0.00386414	-0.0284641	-0.0588016	0.0722345	-0.0880981	0.155931	0.0516741	0.0202384	0.1051	0.120773	-0.0775994	0.153414	-0.0219199	0.000441123	0.0858278	M14 cyan|0.3789
9723	UXT|Q9UBK9	cyan	0.159893	0.168673	0.0930633	0.0213045	-0.0968009	-0.133233	0.203946	0.123905	0.226703	0.0835329	0.242072	0.0881505	-0.010219	-0.0636075	0.0364888	-0.116086	0.111923	0.131276	0.378916	0.149614	0.0686202	0.247962	0.17677	-0.0336069	0.0775427	-0.0888754	0.17913	0.102513	0.0926675	-0.144493	-0.19767	-0.0554333	-0.0713941	-0.0111446	-0.0796512	-0.107353	-0.0545995	-0.0798443	-0.0287822	-0.121618	-0.213747	-0.109124	-0.285441	-0.191992	0.140946	0.0189964	-0.0155944	0.184984	-0.0610311	0.0163342	0.0678292	-0.131167	0.121269	-0.00308223	0.0804989	0.0785345	0.242505	0.134131	-0.247912	0.046426	-0.0881654	0.0450642	0.118178	0.0179341	-0.229509	-0.0321566	-0.172943	-0.207529	-0.260566	-0.151212	-0.000235542	-0.122217	-0.0612973	-0.0340258	0.0773119	0.0200737	-0.0760361	-0.161115	0.00453157	0.0621735	0.105574	-0.0734756	-0.0385556	0.0666513	-0.00403869	-0.152962	-0.051953	0.179864	0.0877375	0.0509136	0.237455	0.249804	0.109263	M14 cyan|0.3789
9220	BLZF1|Q9H2G9	cyan	-0.0661133	0.108888	-0.129252	-0.251574	-0.25571	-0.00956063	0.264634	0.0943836	-0.177668	-0.113749	-0.137424	0.0605892	0.0768973	0.156577	0.223709	-0.223429	-0.0728336	-0.0668729	0.368209	0.20612	0.0556911	0.29479	0.045446	0.0351735	0.0350908	0.0459792	-0.0411951	0.326794	0.171911	-0.30219	-0.260093	-0.101526	-0.165951	-0.214387	-0.238085	-0.288703	-0.146755	-0.300333	-0.0410956	-0.168874	-0.299355	-0.285441	-0.320761	-0.265986	-0.205171	-0.0160539	-0.246759	-0.131505	-0.225223	-0.240234	-0.309625	-0.0658518	-0.168164	-0.277926	-0.224423	-0.180422	0.0963527	-0.255318	-0.190372	-0.151148	-0.25675	-0.222261	-0.076362	-0.063277	-0.081129	0.05557	0.0489755	-0.204435	-0.29493	-0.388586	-0.332399	0.0718065	-0.0620497	-0.136548	-0.0974459	0.0803952	-0.116287	0.0697222	0.135156	0.16743	0.169687	0.0367874	-0.0405569	0.241542	0.231461	0.129003	0.194994	0.271245	-0.0437645	0.360987	0.313031	0.306448	0.31494	M14 cyan|0.3682
6783	TNNC2|P02585	cyan	-0.115445	-0.0236181	-0.230957	-0.244448	-0.321318	-0.109601	0.137509	0.0611788	-0.119189	-0.0621804	-0.150811	-0.0518948	0.0998037	0.156799	0.134007	0.00433537	-0.00660158	-0.0454724	0.364618	0.239163	0.137087	0.261294	0.0838254	0.0589477	0.0604568	0.17362	0.184063	0.252992	0.0872453	0.0122896	-0.117496	-0.0890279	-0.136305	-0.135512	-0.162372	-0.224134	-0.137542	-0.197833	-0.209982	-0.231715	-0.227539	-0.207494	-0.220351	-0.21044	-0.0739038	-0.101487	-0.154979	-0.0930616	-0.152177	-0.179412	-0.248902	-0.0200788	-0.0803423	-0.179464	-0.132166	-0.096656	0.123179	-0.104603	-0.156255	-0.0529389	-0.170704	-0.057937	-0.0187725	-0.0391394	-0.0854005	0.0655108	0.0792689	-0.148685	-0.122366	-0.264234	-0.153948	0.186152	-0.0274224	-0.074924	-0.060704	0.0283233	-0.141752	0.00139556	0.0747379	0.0140428	0.0402381	0.042472	-0.094602	0.18204	0.200049	0.155793	0.227126	0.275738	0.040739	0.321559	0.20703	0.244955	0.260038	M14 cyan|0.3646
1572	HLA-B|Q29836	cyan	-0.246774	-0.172077	-0.21981	-0.343683	-0.367031	-0.128609	0.181939	0.00762491	-0.133675	-0.149419	0.0315712	-0.033505	0.116671	0.240697	0.13221	-0.107276	-0.110297	-0.162877	0.364238	0.276259	-0.0112849	0.1316	-0.0526232	-0.19322	-0.104686	0.131592	0.275381	0.0982542	0.0428688	0.014367	0.0499263	-0.270247	-0.281186	-0.310708	-0.115578	-0.189116	-0.27029	-0.264614	-0.347443	-0.256004	-0.226054	-0.203158	-0.170703	-0.295789	0.119232	0.0348476	-0.0286201	0.0248058	-0.178639	-0.0884794	-0.291767	0.0271753	-0.0984837	-0.189244	-0.210387	-0.181012	0.308437	0.00322586	-0.248501	-0.0905143	-0.324863	0.0295134	0.00760104	-0.151025	-0.0832169	0.22102	0.125298	-0.144421	0.0972804	-0.112072	0.0851022	-0.0854626	-0.204778	-0.0550794	0.056834	0.0701967	-0.0760651	-0.00350729	0.0584478	-0.0414886	-0.0889707	-0.104289	-0.220407	0.195655	0.237151	0.200411	0.296615	0.357425	0.299421	0.199829	-0.0661946	0.227719	0.254189	M14 cyan|0.3642
5580	NUDT11|Q96G61	cyan	0.00724449	0.162735	-0.0826687	-0.139877	-0.192414	0.0833399	0.247182	0.129038	-0.137395	-0.0745935	-0.140394	0.014724	0.102802	0.273754	0.28047	-0.251392	-0.079016	-0.042472	0.358055	0.296629	-0.0571771	0.129592	-0.00425471	-0.0233484	0.0237607	-0.0822213	-0.0525408	0.102603	0.160919	-0.0948337	-0.19867	-0.230372	-0.308483	-0.237467	-0.226043	-0.264941	-0.180559	-0.255287	-0.0878947	-0.185061	-0.281008	-0.248586	-0.354969	-0.240156	-0.156597	-0.180206	-0.221707	-0.0792892	-0.268361	-0.211321	-0.288766	-0.0460157	-0.0485747	-0.233012	-0.0991522	-0.0574518	0.0338462	-0.272328	-0.257565	0.145546	-0.0360406	-0.0713917	0.159487	0.175705	-0.275196	-0.0928832	-0.0396906	-0.201483	-0.106177	-0.32509	-0.21594	0.070097	-0.069042	-0.166759	-0.171392	-0.0261335	-0.176658	-0.0084219	0.0591018	0.0589949	0.0123592	0.0744445	-0.0961752	0.248593	0.189567	0.157994	0.286331	0.227469	-0.0410298	0.250401	0.0668081	0.18369	0.186843	M14 cyan|0.3581
8203	AJUBA|Q96IF1	cyan	0.01464	0.0782446	-0.0533709	-0.0865158	-0.0476906	-0.080411	0.098956	0.128428	-0.00601976	-0.0244871	-0.13038	-0.0437037	0.0948673	0.0360304	0.0989309	-0.0483081	0.0947837	0.0688066	0.342008	0.318172	-0.148202	0.0680569	0.147079	-0.0626664	0.0191633	-0.028777	0.150327	-0.146336	0.092107	-0.1444	-0.263975	-0.271705	-0.00359095	-0.0667988	-0.133281	0.0685058	0.0214549	-0.114094	-0.0125767	-0.183741	-0.282042	-0.237287	-0.352986	-0.253424	0.158463	0.0830203	0.0120167	0.0881156	0.0664406	-0.00407531	-0.0345994	0.17141	0.0204725	-0.110057	0.00769495	-0.0982641	0.282302	-0.0340273	-0.185399	-0.0642969	-0.103412	-0.135214	0.0771889	-0.0901957	-0.280933	-0.114274	-0.220736	-0.249604	-0.309026	-0.23562	-0.198314	-0.0101576	-0.120412	-0.0319529	-0.0754509	-0.122706	-0.162958	-0.143361	-0.0299504	0.0935584	0.189436	-0.0537983	-0.128805	0.313177	0.0257101	-0.0761899	0.0747662	0.0968876	-0.0447479	-0.117466	0.208711	0.236254	0.0762588	M14 cyan|0.342
8169	RNF13|O43567	cyan	-0.0364743	-0.0669734	-0.177579	-0.215667	-0.213264	-0.15262	0.0354397	-0.0891021	-0.170698	-0.207495	-0.149192	-0.198908	-0.0492942	-0.0221293	-0.0676112	-0.187492	-0.00880515	-0.0546136	0.336917	0.174828	-0.0188874	0.166519	0.0808301	0.0447107	0.115024	-0.0321373	9.85911e-05	-0.146146	-0.128675	-0.172278	-0.127703	-0.0970384	-0.154152	-0.120322	-0.015059	-0.0804022	-0.119963	-0.117226	-0.11061	-0.152923	-0.168304	-0.178966	-0.206711	-0.205594	0.00533652	-0.0219896	-0.089426	0.0454916	-0.0453634	-0.194167	-0.106695	0.145931	0.14021	-0.0304192	0.0775956	0.0513185	0.210716	0.128488	-0.00150672	0.12234	0.0425401	0.20719	0.264344	0.155035	-0.0745935	0.00521004	-0.0892059	-0.15604	-0.107103	-0.142332	-0.00945393	0.0174815	-0.00981002	-0.0274158	0.168862	0.118112	0.0346171	0.024723	0.0173481	0.0501861	0.00772065	0.0958961	-0.0393137	0.0490425	0.0904942	-0.0273818	0.00873837	0.204626	0.157103	0.0757442	0.125483	0.176538	0.200848	M14 cyan|0.3369
9311	IMP4|Q96G21	cyan	-0.0766524	-0.0473481	-0.146252	-0.0946931	-0.194566	0.167902	0.249891	0.212031	-0.0430164	0.11072	0.0832151	0.223847	0.208241	0.188244	0.179494	0.0711279	0.0710251	0.0636501	0.328743	0.259619	-0.0633501	0.131261	0.0793295	-0.099227	0.00717179	0.268346	0.17178	0.239118	0.136225	0.0495019	0.0940227	-0.343646	-0.178882	-0.229347	-0.173846	-0.181066	-0.290072	-0.29213	-0.27366	-0.339397	-0.2201	-0.32705	-0.258785	-0.359188	-0.00430052	-0.122825	-0.19246	-0.113581	-0.156437	-0.07812	-0.180848	0.109596	-0.0553275	-0.226976	-0.17658	-0.192554	0.106779	-0.102949	-0.0188619	-0.175035	-0.30069	0.0595581	0.0302055	-0.117363	0.134009	0.309805	-0.00117744	-0.171618	0.0448436	-0.230464	-0.0731722	-0.0929229	-0.255603	-0.176972	-0.121543	0.0145108	0.153764	0.0477834	-0.128069	-0.257563	-0.260573	-0.12634	-0.330138	-0.0762369	0.0424187	0.0412724	0.144862	0.279899	0.223484	0.172019	-0.101634	-0.00996649	0.0884461	M14 cyan|0.3287
9753	HAUS2|Q9NVX0	cyan	-0.000358183	0.220147	0.0680989	-0.0603498	-0.00635778	-0.0936683	0.0985864	0.0269635	-0.0998681	-0.0650926	-0.00699877	0.0303616	-0.103924	-0.0710062	-0.0164354	-0.0824746	-0.167986	-0.111483	0.315183	0.105068	0.119467	0.130181	-0.0523332	0.142755	-0.00324423	0.0313063	0.103213	0.0581799	-0.0422173	0.0482041	0.151558	0.102105	0.000289041	-0.116105	-0.202614	-0.092742	0.0348102	-0.119548	0.127425	0.0156388	-0.200395	-0.140233	-0.117401	-0.0966295	-0.0234941	0.146954	-0.0215423	-0.190019	-0.156573	-0.0565105	-0.20294	-0.115946	-0.142979	-0.154252	-0.109999	-0.0873418	0.00598271	-0.194489	-0.217423	-0.0027951	0.0673196	-0.11578	0.080616	0.132824	0.0976585	0.0853047	-0.037371	-0.123119	-0.177265	-0.100938	-0.0985141	0.0247662	-0.0455199	-0.0644501	-0.117979	-0.0222254	0.0761977	0.300122	0.146245	0.171223	0.185986	0.0503242	-0.00221172	0.263329	0.15895	0.0921303	0.0321716	0.0932238	-0.0248614	0.212294	0.0612032	0.167217	0.136184	M14 cyan|0.3152
217	SMC3|Q9UQE7	salmon	-0.365943	-0.172188	-0.248102	-0.363452	-0.251816	-0.104813	-0.124922	-0.224599	-0.39995	-0.395684	-0.401514	-0.301004	-0.0171898	0.303147	0.163775	-0.147227	-0.184498	-0.321352	0.3548	0.524265	-0.120841	-0.00489634	0.00749078	-0.0258026	-0.0348783	-0.16181	0.177503	-0.194768	-0.123797	0.0200684	-0.0077175	-0.210925	-0.0115945	-0.265068	-0.209177	0.00266042	0.117483	-0.137879	-0.0662895	-0.141683	-0.496292	-0.398024	-0.378537	-0.279756	0.206615	0.0188341	0.0132226	-0.166788	-0.196439	-0.261225	-0.423084	-0.0402823	-0.247877	-0.287458	-0.213849	-0.149763	0.030985	-0.368894	-0.337857	-0.197495	-0.17488	-0.152626	0.00981108	-0.160565	-0.565468	-0.322778	-0.258906	-0.219547	0.0598922	-0.131912	-0.0200956	-0.024865	-0.0293545	0.0587191	-0.169637	0.0537875	0.0287967	0.220548	0.356786	0.199121	0.312076	0.131889	0.0214939	0.91539	0.486853	0.43545	0.595785	0.105291	0.0278702	-0.0490905	-0.0759933	0.331978	0.152018	M13 salmon|0.9154
1047	PHIP|Q8WWQ0	salmon	-0.500025	-0.262678	-0.185087	-0.446234	-0.289495	-0.118878	-0.262898	-0.454631	-0.572057	-0.585939	-0.434076	-0.374566	-0.257249	0.264598	-0.00195951	-0.400337	-0.446513	-0.551387	0.2456	0.314433	-0.132444	-0.113907	-0.224214	-0.0652097	-0.173384	-0.338634	-0.0854701	-0.281363	-0.324434	-0.135978	-0.0115443	-0.24556	-0.144843	-0.439157	-0.0173403	0.00118181	0.180352	-0.030812	-0.0144899	0.0559763	-0.408283	-0.300755	-0.241889	-0.150722	0.184082	-0.0833422	-0.0591041	-0.157143	-0.278142	-0.4516	-0.51125	-0.107641	-0.26063	-0.220978	-0.167135	-0.0418495	0.00751011	-0.307136	-0.2435	0.0449165	-0.089555	-0.191332	-0.0387652	-0.0997522	-0.48679	-0.291783	-0.0478346	0.0633617	0.255249	0.0262044	0.167571	0.0161164	0.0953889	0.302622	0.0904174	0.345706	0.262178	0.363289	0.590179	0.36133	0.36167	0.364272	0.225303	0.860563	0.646418	0.613578	0.667539	0.127398	0.196967	0.0781249	-0.0602165	0.380393	0.271725	M13 salmon|0.8606
875	PBRM1|Q86U86	salmon	-0.498401	-0.289786	-0.289395	-0.468958	-0.319048	-0.0219544	-0.198089	-0.335438	-0.583907	-0.507117	-0.488422	-0.318856	-0.0308471	0.405013	0.165225	-0.138125	-0.301781	-0.454128	0.200223	0.425361	-0.13234	-0.112812	-0.0952361	-0.0844782	-0.139641	-0.185173	0.0516194	-0.1975	-0.191845	0.0543245	0.10438	-0.264147	-0.0849965	-0.358024	-0.199062	-0.0414253	0.0925177	-0.156008	-0.102165	-0.0648308	-0.521805	-0.43792	-0.302011	-0.238022	0.0924399	-0.135298	-0.119066	-0.244263	-0.304899	-0.416793	-0.574398	-0.0751943	-0.387222	-0.386873	-0.341392	-0.245395	-0.0886402	-0.4664	-0.311959	-0.164549	-0.20378	-0.175104	-0.0774107	-0.167476	-0.400351	-0.216188	-0.0518505	-0.0245105	0.275983	-0.0457438	0.0484517	-0.0381298	-0.0542771	0.140408	-0.138166	0.170572	0.172494	0.368791	0.4973	0.212126	0.22742	0.238032	0.0552989	0.85238	0.61052	0.634051	0.739246	0.127704	0.133786	0.058554	-0.157845	0.277752	0.210855	M13 salmon|0.8524
5739	UHRF2|Q96PU4	salmon	-0.233626	-0.0488788	-0.108033	-0.350083	-0.254987	-0.0567988	-0.158395	-0.27109	-0.432078	-0.383825	-0.377218	-0.244399	-0.152626	0.250251	0.147688	-0.30538	-0.305702	-0.357257	0.354852	0.360861	-0.0996544	-0.05729	-0.0549611	-0.0220548	-0.0966925	-0.287897	-0.0428744	-0.20484	-0.174278	-0.190589	-0.18978	-0.18193	-0.100298	-0.298632	-0.248322	0.0250356	0.136574	-0.180075	0.0675338	0.00905396	-0.523385	-0.411257	-0.449082	-0.259077	0.169748	0.0234213	-0.0160497	-0.0443318	-0.139041	-0.344165	-0.436422	0.0150106	-0.287475	-0.338527	-0.244286	-0.160659	0.00499733	-0.397079	-0.290735	-0.0160561	-0.064391	-0.116637	0.0205828	-0.0566957	-0.566046	-0.380188	-0.0950187	-0.0469911	-0.0335543	-0.204179	-0.132555	-0.0671134	-0.0279382	0.160403	-0.125971	0.203521	-0.00802243	0.242181	0.558123	0.443316	0.421781	0.275076	0.171494	0.851244	0.578609	0.483623	0.591838	0.0870506	-0.00675117	0.0747397	0.15461	0.437468	0.30669	M13 salmon|0.8512
229	SMC1A|Q14683	salmon	-0.370291	-0.177042	-0.292723	-0.384941	-0.296686	-0.0729089	-0.116184	-0.189908	-0.443025	-0.351639	-0.396518	-0.25388	0.0402976	0.322341	0.19664	-0.0513335	-0.123604	-0.289505	0.313319	0.529051	-0.0808167	0.022897	0.0891508	0.0508807	0.0399132	-0.0729429	0.255962	-0.190322	-0.1637	0.0811927	0.00942731	-0.150434	-0.0222499	-0.210985	-0.296956	-0.0427386	0.0533452	-0.196611	-0.120178	-0.186454	-0.571568	-0.474852	-0.373601	-0.310256	0.133922	-0.0388452	-0.0408479	-0.199334	-0.216878	-0.328315	-0.484179	-0.0316315	-0.271149	-0.365543	-0.277305	-0.258211	-0.0460205	-0.368841	-0.396245	-0.245038	-0.196427	-0.0508772	0.0909017	-0.126973	-0.449002	-0.255627	-0.216166	-0.241883	0.0791818	-0.15489	-0.0640355	-0.0448737	-0.0891421	-0.00871441	-0.250727	-0.0223224	-0.00236203	0.242984	0.316686	0.130931	0.236177	0.137717	-0.0308055	0.840013	0.431065	0.428519	0.598285	0.120501	0.0137896	-0.0160746	-0.122214	0.25854	0.117252	M13 salmon|0.84
88	LMNA|P02545	salmon	-0.403099	-0.0643183	-0.157818	-0.488034	-0.328646	-0.305815	-0.172367	-0.38866	-0.504608	-0.512325	-0.336028	-0.358241	-0.362547	0.0106755	-0.127391	-0.351731	-0.469224	-0.547031	0.520037	0.23026	0.229602	0.0709885	-0.142549	0.00262564	-0.161521	-0.21018	0.0524859	-0.167768	-0.0918304	-0.0698423	0.00679912	-0.0167244	-0.016474	-0.343261	-0.0376703	0.102149	0.209472	-0.0668015	0.0337614	0.0274777	-0.382688	-0.201763	-0.255612	-0.154202	0.376438	0.312497	0.215526	-0.0492112	-0.0722984	-0.200428	-0.419849	-0.185376	-0.294173	-0.180407	-0.211356	-0.0459519	0.247412	-0.228537	-0.281256	-0.135397	-0.180117	-0.183282	-0.175524	-0.221404	-0.451318	-0.262979	-0.044782	-0.130461	-0.169436	-0.100646	-0.0254053	0.20981	0.193354	0.299531	0.0928756	0.359855	0.170545	0.322992	0.486431	0.488546	0.635188	0.386247	0.257343	0.83639	0.63641	0.404487	0.414201	0.209899	0.0885521	0.202932	0.36402	0.688341	0.474043	M13 salmon|0.8364
683	CEP250|Q9BV73	salmon	-0.424508	-0.229364	-0.342623	-0.487572	-0.297638	-0.31937	-0.1861	-0.343558	-0.52656	-0.490568	-0.486488	-0.467725	-0.166084	0.105347	-0.0319902	-0.187816	-0.250644	-0.439189	0.368729	0.455206	0.0225513	0.0356571	0.0557804	0.211164	0.0948894	0.00736598	0.25998	-0.198712	-0.102171	0.0559906	-0.0206102	-0.0201875	0.0736026	-0.153521	-0.0472066	0.0730553	0.170832	-0.0202369	-0.0838514	-0.140524	-0.287217	-0.255106	-0.284507	-0.175644	0.190913	0.0400726	0.0348418	-0.105074	-0.108045	-0.316648	-0.354477	0.0578581	-0.0918154	-0.121776	-0.0676007	0.0529957	0.107699	-0.183389	-0.124174	-0.0427965	-0.00716589	0.0166339	0.129377	0.00677047	-0.559636	-0.350764	-0.258667	-0.246374	-0.0526062	-0.147127	-0.0569051	0.203243	0.146595	0.0880151	-0.0544193	0.13082	0.00296427	0.217262	0.236713	0.220421	0.426523	0.19169	0.0525764	0.827941	0.480998	0.29523	0.424548	0.119621	-0.01306	0.0471069	0.146565	0.417589	0.239023	M13 salmon|0.8279
7106	PHC3|Q8NDX5	salmon	-0.386684	-0.127901	-0.0442621	-0.400753	-0.196305	-0.0880717	-0.288622	-0.468737	-0.545127	-0.534284	-0.415476	-0.36613	-0.33079	0.232033	0.0113183	-0.386685	-0.535281	-0.565619	0.232563	0.127998	-0.188023	-0.309978	-0.334954	-0.165314	-0.32672	-0.335299	-0.125025	-0.294416	-0.148243	-0.158849	-0.0470065	-0.218624	-0.121965	-0.426872	-0.011831	0.0807198	0.230518	-0.0293647	0.118018	0.20242	-0.350125	-0.202229	-0.189287	-0.0776715	0.217269	0.0545959	0.0200884	-0.0322836	-0.158515	-0.393165	-0.449349	-0.0758987	-0.343828	-0.236312	-0.251754	-0.0837857	0.0107426	-0.327609	-0.159506	0.149608	0.024702	-0.182069	-0.112556	-0.0579352	-0.523116	-0.428655	0.1133	0.236814	0.195635	0.027724	0.0470771	-0.0346634	0.0929586	0.409339	0.079343	0.416556	0.236219	0.297743	0.700966	0.550842	0.437369	0.411335	0.292558	0.822216	0.710866	0.655769	0.660405	0.0594122	0.0527034	0.0847014	0.0678054	0.48285	0.354388	M13 salmon|0.8222
1495	HIST2H2BE|Q16778	salmon	-0.4366	-0.118894	-0.230121	-0.393692	-0.232389	-0.100654	-0.116802	-0.277269	-0.470416	-0.439598	-0.386608	-0.30016	-0.145073	0.284211	0.0588786	-0.316691	-0.263332	-0.405592	0.199327	0.393194	-0.100219	0.0434833	-0.0877532	0.0736903	0.025889	-0.330073	0.0669268	-0.429602	-0.35952	-0.0904458	-0.0821084	-0.168545	-0.114728	-0.321579	-0.0668701	-0.0827172	0.0780236	-0.0555346	-0.0713511	-0.043678	-0.400685	-0.301017	-0.2476	-0.117889	0.122738	-0.0509841	-0.0674212	-0.149446	-0.275265	-0.381717	-0.417818	-0.00152861	-0.201759	-0.226049	-0.166665	-0.088084	0.014835	-0.179651	-0.310485	-0.0618288	-0.11459	-0.125726	0.0546271	-0.128965	-0.498928	-0.301253	-0.0911076	-0.0832325	0.149726	-0.0774667	0.0430014	0.129341	0.133665	0.169596	0.047436	0.171796	0.0853275	0.28119	0.380404	0.305118	0.270535	0.319604	0.147227	0.820308	0.502057	0.490777	0.599453	0.175121	0.0846771	0.0435418	-0.0481465	0.361738	0.252705	M13 salmon|0.8203
2725	HIST3H2A|Q7L7L0	salmon	-0.486952	-0.158822	-0.279285	-0.50974	-0.359284	-0.0881443	0.00579821	-0.201066	-0.500836	-0.404132	-0.354055	-0.23339	-0.00723508	0.404409	0.201426	-0.266958	-0.269816	-0.418091	0.287193	0.466039	-0.076225	0.10366	-0.0689567	0.0314613	-0.0248732	-0.127523	0.143183	-0.153261	-0.240663	-0.0710705	-0.0735633	-0.200259	-0.200855	-0.375231	-0.190017	-0.215376	-0.0520188	-0.20117	-0.177258	-0.145021	-0.483883	-0.402988	-0.295328	-0.242435	0.0475176	-0.12028	-0.188827	-0.250539	-0.391481	-0.473158	-0.557826	-0.0642307	-0.292632	-0.361406	-0.316835	-0.225805	0.0625906	-0.295868	-0.358115	-0.12964	-0.252311	-0.107008	0.0191274	-0.152707	-0.391654	-0.142259	0.00873504	-0.120669	0.170303	-0.159576	0.00316682	0.0944038	0.00228324	0.0732677	-0.0334624	0.13356	0.00565439	0.284406	0.380364	0.241957	0.222483	0.212066	0.0111983	0.82002	0.563195	0.555664	0.697685	0.304271	0.149937	0.199787	-0.00199641	0.383896	0.313203	M13 salmon|0.82
1303	ODF2|Q5BJF6	salmon	-0.436898	-0.0990041	-0.154604	-0.392966	-0.16938	-0.252954	-0.221544	-0.37169	-0.501104	-0.518889	-0.460916	-0.403716	-0.310077	-0.0251466	-0.160698	-0.285865	-0.39734	-0.499453	0.366931	0.269342	0.0724512	0.0328015	-0.129739	0.062574	-0.127034	-0.100921	0.0620307	-0.183298	-0.0818771	-0.0293392	-0.00807234	-0.0278165	0.100006	-0.253386	0.0288249	0.194855	0.282908	0.0510464	0.0934701	0.0433593	-0.297868	-0.137205	-0.166818	-0.0575764	0.324286	0.245593	0.201996	-0.0528794	-0.00082625	-0.182453	-0.326843	-0.0204903	-0.267657	-0.0829899	-0.122419	0.0111545	0.211896	-0.226917	-0.232555	-0.135672	-0.0937456	-0.297422	-0.153993	-0.219561	-0.470004	-0.313146	-0.146892	-0.126698	-0.103415	-0.0398348	-0.00146668	0.244843	0.234477	0.273776	0.0327469	0.235531	0.129475	0.28855	0.382519	0.370107	0.569929	0.324897	0.246459	0.819916	0.506873	0.333879	0.343171	0.110396	0.0199482	0.088811	0.21833	0.541194	0.290168	M13 salmon|0.8199
9437	CREBL2|O60519	salmon	-0.40692	-0.151287	-0.19891	-0.363695	-0.204612	-0.164417	-0.206571	-0.347509	-0.411331	-0.448428	-0.348175	-0.359195	-0.198602	0.214041	0.00895656	-0.167333	-0.33882	-0.441701	0.21925	0.280448	0.0544196	-0.0926707	-0.176485	-0.0896603	-0.175796	-0.206721	0.129519	-0.30743	-0.0450155	0.133239	0.137877	-0.0459676	0.0234149	-0.246906	-0.0930617	0.0456101	0.156463	-0.0354701	-0.0380559	0.0324008	-0.335952	-0.149656	-0.170395	-0.077626	0.289626	0.185106	0.211342	-0.0467283	-0.130199	-0.171781	-0.344113	-0.159991	-0.300501	-0.180194	-0.202357	-0.0456394	0.0648543	-0.197157	-0.296398	-0.167766	-0.124704	-0.133405	-0.121451	-0.218155	-0.524082	-0.365244	-0.132657	-0.0678545	0.108531	0.00769419	0.05471	0.0278396	0.10467	0.184946	-0.0453551	0.198212	0.0960308	0.222789	0.414753	0.292543	0.361244	0.17287	0.128387	0.79305	0.550806	0.471736	0.517399	0.0648648	-0.00670264	-0.0220038	-0.0261277	0.39588	0.194348	M13 salmon|0.7931
5791	ARID4A|P29374	salmon	-0.286641	-0.0888467	-0.122858	-0.479553	-0.365216	-0.139439	-0.138318	-0.342937	-0.504238	-0.442625	-0.342591	-0.232104	-0.250761	0.217354	0.0754666	-0.341321	-0.455365	-0.481442	0.425734	0.204275	0.0483944	-0.0802115	-0.162629	-0.0692136	-0.204625	-0.225147	-0.10351	-0.134514	-0.0846386	-0.260749	-0.145758	-0.165256	-0.145767	-0.397178	-0.219123	0.0649614	0.0831178	-0.252037	0.0216893	0.0581623	-0.46572	-0.330995	-0.379242	-0.289158	0.221157	0.120058	0.00839994	0.0653543	-0.0947444	-0.347637	-0.491665	-0.0451225	-0.36685	-0.340138	-0.322878	-0.206663	0.11845	-0.339908	-0.244017	0.0843009	-0.097079	-0.13769	-0.0877165	-0.0704386	-0.423091	-0.224262	0.144122	0.0762698	-0.0344829	-0.173343	-0.118363	-0.0773578	-0.066521	0.287083	0.0139058	0.393252	0.0704708	0.283729	0.672796	0.574918	0.472219	0.287279	0.177139	0.790904	0.7368	0.591744	0.615937	0.223255	0.100078	0.234241	0.376962	0.621649	0.537415	M13 salmon|0.7909
8950	PEG3|Q9GZU2	salmon	-0.397693	-0.21692	-0.227503	-0.395102	-0.196185	-0.115514	-0.285224	-0.374043	-0.560949	-0.502524	-0.569933	-0.435728	-0.122324	0.21742	0.0765005	-0.218786	-0.278328	-0.406967	0.201752	0.390929	-0.307081	-0.190143	-0.0550402	0.0090715	-0.102344	-0.198602	-0.0180803	-0.285984	-0.208828	-0.0787867	-0.138669	-0.192775	0.0198154	-0.211262	-0.122036	0.111385	0.206351	-0.0580542	0.0562271	-0.00902529	-0.397487	-0.343305	-0.316452	-0.180574	0.122873	-0.0630211	-0.0395297	0.00570506	-0.0529259	-0.399514	-0.383985	0.252738	-0.202423	-0.234452	-0.148916	-0.0740879	-0.0832808	-0.339458	-0.171533	-0.0231189	0.0133113	-0.0860847	0.0820275	-0.0455563	-0.54442	-0.420803	-0.154894	0.00613967	0.149524	-0.0826443	-0.0438589	-0.0567991	0.00387015	0.167759	-0.128788	0.123721	0.0219995	0.206804	0.435356	0.286261	0.329321	0.319701	0.140074	0.781919	0.475799	0.429163	0.540274	-0.0241283	-0.0423787	-0.0327827	-0.0836503	0.273997	0.156135	M13 salmon|0.7819
1844	H2BC13|Q99880	salmon	-0.410258	-0.0913692	-0.162712	-0.326916	-0.131215	-0.0827757	-0.192046	-0.333873	-0.471918	-0.477399	-0.402606	-0.324472	-0.204455	0.270134	0.0302516	-0.32339	-0.303437	-0.422994	0.106536	0.268061	-0.212501	-0.0956027	-0.175868	-0.00741069	-0.0547379	-0.336391	-0.0310717	-0.48291	-0.388327	-0.0927703	-0.0397254	-0.153991	-0.102828	-0.297577	-0.00255429	-0.041586	0.163307	0.0233378	0.0337281	0.089299	-0.315175	-0.194461	-0.156914	0.0271799	0.0651905	-0.0502964	-0.0692767	-0.149838	-0.257301	-0.383364	-0.396353	0.0191267	-0.235887	-0.184637	-0.149508	-0.0481199	-0.0373784	-0.218772	-0.261728	-0.0334985	-0.027434	-0.17217	-0.0297763	-0.13972	-0.493505	-0.367192	-0.0690337	0.0323677	0.200447	0.00807533	0.0654326	0.100053	0.190393	0.213913	0.0419542	0.189129	0.147907	0.300325	0.418032	0.361021	0.287691	0.330537	0.233501	0.774434	0.502182	0.528868	0.587776	0.0501847	0.0152135	-0.0144855	-0.113724	0.277783	0.181128	M13 salmon|0.7744
4370	RFC2|P35250	salmon	-0.47119	-0.166689	-0.0771745	-0.255749	-0.0277659	-0.0132537	-0.265341	-0.324432	-0.451652	-0.363624	-0.332444	-0.247796	-0.191479	0.18893	-0.0181326	-0.286591	-0.354726	-0.44418	-0.0297841	0.234255	-0.271663	-0.162421	-0.240752	-0.0187627	-0.152107	-0.219061	-0.0659934	-0.241928	-0.268179	-0.0461094	0.0469724	-0.147289	0.0327289	-0.292389	0.0373469	0.0771918	0.280882	0.111082	0.117327	0.132764	-0.2636	-0.180202	-0.0394487	0.062874	0.126552	-0.0214829	-0.0329013	-0.253251	-0.22093	-0.35048	-0.355723	-0.00422166	-0.241629	-0.15345	-0.172354	-0.0707507	-0.0801898	-0.27516	-0.205308	-0.15198	-0.0536017	-0.2228	-0.0786676	-0.185332	-0.296444	-0.259762	-0.043739	0.0920431	0.265011	0.131878	0.154305	0.0871623	0.175696	0.26925	0.0402072	0.190004	0.242649	0.39039	0.445682	0.295888	0.295225	0.342469	0.258523	0.770183	0.479215	0.509482	0.515656	-0.0358701	0.072895	-0.0368818	-0.260907	0.166994	0.0994114	M13 salmon|0.7702
8588	ING5|Q8WYH8	salmon	-0.348752	-0.0442227	0.0559538	-0.171254	0.0866382	-0.0731509	-0.290492	-0.342861	-0.350022	-0.360093	-0.302086	-0.313446	-0.2761	0.115668	-0.0470492	-0.123982	-0.454335	-0.4268	0.18431	0.0947011	-0.0474721	-0.296273	-0.373098	-0.157845	-0.416496	-0.0336996	-0.0293834	-0.0863589	-0.0578205	0.19263	0.303302	-0.0241932	0.185924	-0.291008	-0.0188891	0.274488	0.37862	0.0957681	0.257682	0.23462	-0.325793	-0.0445899	0.0796501	0.0792418	0.385268	0.325434	0.300167	-0.0738156	-0.0222988	-0.0511877	-0.330904	-0.0917396	-0.443848	-0.177108	-0.306311	-0.152983	0.0746659	-0.390757	-0.395613	-0.162737	-0.0822853	-0.431261	-0.337573	-0.28272	-0.266534	-0.266606	0.0010284	0.169097	0.2418	0.264831	0.177263	-0.0448064	0.0983772	0.365172	-0.0797408	0.226142	0.326727	0.367045	0.47733	0.356727	0.452884	0.234088	0.226559	0.766979	0.517405	0.509666	0.462735	-0.0709742	0.0190964	-0.0811828	-0.120313	0.370198	0.144184	M13 salmon|0.767
6375	MDM1|Q8TC05	salmon	-0.43524	-0.178121	-0.314191	-0.557675	-0.362235	-0.218772	-0.0225101	-0.284791	-0.513587	-0.508852	-0.414426	-0.353498	-0.160255	0.207801	0.0135337	-0.336455	-0.342312	-0.477032	0.412851	0.401182	0.0183667	0.10424	-0.0711164	0.117984	0.0105352	-0.0925521	0.106204	-0.244708	-0.135112	-0.132988	-0.0958209	-0.110643	-0.143477	-0.325922	-0.0760413	-0.029033	0.0144835	-0.155851	-0.127547	-0.111101	-0.286505	-0.26023	-0.289382	-0.21655	0.165734	0.0104091	-0.0764373	-0.0809651	-0.233527	-0.391231	-0.439205	0.0146624	-0.169416	-0.203196	-0.154585	-0.0256063	0.219458	-0.181059	-0.114052	0.0160813	-0.0663708	-0.0187781	0.0531062	-0.0387735	-0.49056	-0.190794	-0.0299794	-0.129368	0.0396293	-0.135966	-0.00441004	0.158509	0.0595357	0.123032	0.0799774	0.266399	-0.0467323	0.22117	0.356612	0.353081	0.352264	0.221155	0.0765835	0.764464	0.59628	0.437257	0.511222	0.316702	0.151977	0.186607	0.230674	0.558416	0.457488	M13 salmon|0.7645
9034	SFMBT1|Q9UHJ3	salmon	-0.309354	-0.0733306	-0.0771103	-0.413563	-0.287574	-0.0249515	-0.0919922	-0.293495	-0.468439	-0.439004	-0.289672	-0.199096	-0.179254	0.353411	0.1781	-0.33271	-0.428681	-0.454771	0.29313	0.226172	-0.0320076	-0.130024	-0.24497	-0.172011	-0.245795	-0.21296	-0.0659217	-0.173894	-0.115134	-0.125828	-0.0321609	-0.157377	-0.234419	-0.386649	-0.273508	-0.0833906	0.0373495	-0.22845	0.0239034	0.0992595	-0.435561	-0.30184	-0.295382	-0.191342	0.10294	0.0012026	-0.0369492	-0.118176	-0.232647	-0.377401	-0.529422	-0.173453	-0.416559	-0.391663	-0.370718	-0.243942	0.0245832	-0.431448	-0.309946	0.00912001	-0.129211	-0.154654	-0.102344	-0.0857953	-0.383383	-0.197368	0.162047	0.0981578	0.132386	-0.109431	-0.0812218	-0.107623	-0.0668386	0.153733	-0.0951279	0.259686	0.0136264	0.282038	0.612536	0.450041	0.354984	0.224111	0.166686	0.762356	0.672201	0.652388	0.666195	0.167729	0.0635999	0.175114	0.0714148	0.435397	0.360749	M13 salmon|0.7624
1973	H3-3A; H3-3B|P84243	salmon	-0.327385	-0.0890235	-0.292019	-0.408923	-0.312633	-0.108543	-0.0162173	-0.201401	-0.452501	-0.371489	-0.369719	-0.277855	-0.0419264	0.324659	0.152256	-0.279343	-0.211711	-0.336868	0.309942	0.462177	-0.0662166	0.0400432	-0.00437452	0.0705746	0.0492139	-0.237933	0.124008	-0.406848	-0.278992	-0.1484	-0.16088	-0.191554	-0.168097	-0.303505	-0.184681	-0.141224	-0.0218356	-0.179537	-0.136702	-0.149797	-0.419173	-0.390047	-0.362473	-0.251644	0.0671067	-0.0723137	-0.124866	-0.163462	-0.31848	-0.347038	-0.446889	-0.0307823	-0.160135	-0.296172	-0.177397	-0.0929742	-0.0254875	-0.249082	-0.208823	0.0113603	-0.0750712	0.129666	0.155905	0.0212354	-0.485168	-0.288822	-0.093437	-0.168733	0.0608181	-0.183938	-0.0511457	0.0795287	0.0178798	0.0309959	-0.049909	0.117829	0.00377971	0.204932	0.299555	0.252346	0.22561	0.221892	-0.000976116	0.757575	0.471077	0.422928	0.594481	0.257095	0.0794572	0.0542087	0.0759525	0.423348	0.321347	M13 salmon|0.7576
272	RAD50|Q92878	salmon	-0.281495	0.0758998	-0.0644146	-0.314707	-0.213198	0.140456	-0.0244326	-0.194014	-0.466549	-0.36748	-0.358961	-0.0879365	-0.11841	0.34639	0.205417	-0.349056	-0.369201	-0.374322	0.244995	0.227094	-0.0456788	0.0348566	-0.215236	-0.010529	-0.131688	-0.372694	-0.136218	-0.211398	-0.222697	-0.188337	-0.0168329	-0.123543	-0.210161	-0.466992	-0.231219	-0.198463	0.0372369	-0.223968	0.093327	0.0903084	-0.468927	-0.380923	-0.25357	-0.15097	-0.0874244	-0.0199384	-0.178937	-0.36029	-0.398641	-0.393207	-0.599891	-0.223163	-0.481707	-0.430009	-0.411861	-0.30236	-0.226192	-0.537932	-0.267542	-0.151886	-0.218255	-0.24858	-0.190867	-0.162245	-0.292724	-0.209461	0.121483	0.0193276	0.0338688	-0.1685	-0.161211	0.0414282	0.0446203	0.124122	-0.0855282	0.215092	0.155474	0.466239	0.587739	0.468902	0.316349	0.378273	0.238438	0.755611	0.584783	0.636453	0.64355	0.162654	0.00213383	0.265261	0.0360107	0.349494	0.323334	M13 salmon|0.7556
3621	RFC4|P35249	salmon	-0.403608	-0.133536	-0.124075	-0.193866	0.0188566	-0.00958043	-0.307342	-0.306577	-0.430826	-0.370149	-0.393027	-0.293352	-0.137264	0.217804	0.0309842	-0.128168	-0.252208	-0.363089	-0.0973793	0.242227	-0.262295	-0.218892	-0.153965	-0.0107288	-0.108047	-0.196184	-0.0395537	-0.378065	-0.283412	0.0686232	0.0932544	-0.0948569	0.115132	-0.154207	-0.0471057	0.0976187	0.309035	0.110648	0.146164	0.130572	-0.308528	-0.174577	-0.0750273	0.0925257	0.101796	-0.0152398	0.0275104	-0.222701	-0.161187	-0.25221	-0.295476	0.00856612	-0.262306	-0.171274	-0.16507	-0.0670802	-0.199006	-0.326824	-0.263829	-0.189917	0.00513019	-0.175169	-0.0706606	-0.180938	-0.367859	-0.366384	-0.136693	0.063605	0.253735	0.108828	0.0859182	0.0590394	0.169204	0.197954	-0.100294	0.0864224	0.195619	0.347385	0.377852	0.243864	0.287686	0.312894	0.234598	0.745075	0.425843	0.480567	0.511475	-0.149102	-0.0698339	-0.1265	-0.29418	0.0835279	0.00943823	M13 salmon|0.7451
4109	CEP128|Q6ZU80	salmon	-0.358455	-0.102849	-0.118528	-0.254474	0.00603359	-0.4857	-0.465431	-0.493805	-0.479579	-0.488276	-0.483309	-0.576339	-0.470986	-0.31738	-0.375272	-0.206718	-0.347536	-0.473219	0.212158	0.153305	0.085496	-0.0780867	-0.0567292	0.228625	-0.0189283	-0.0160395	0.0396004	-0.223677	-0.0803961	0.0802546	0.0103041	0.216143	0.381615	0.0380128	0.165266	0.409185	0.559122	0.311548	0.281384	0.156439	-0.150508	0.0806361	-0.0188461	0.124785	0.35412	0.354905	0.37104	0.0804032	0.252765	-0.135012	-0.065444	0.0914123	0.0118701	0.19379	0.185833	0.280835	0.132106	-0.0401061	-0.227101	0.0265463	0.232898	-0.156851	0.0570834	-0.00774168	-0.467468	-0.517601	-0.343501	-0.126784	-0.22241	0.0729864	-0.00132554	0.313276	0.417788	0.322438	0.0555999	0.187032	0.15829	0.228344	0.287189	0.35346	0.743155	0.357206	0.347387	0.743194	0.384819	0.110061	0.0810489	-0.183419	-0.193969	-0.06425	0.232013	0.396705	0.121317	M13 salmon|0.7432
281	LMNB1|P20700	salmon	-0.446897	-0.141736	-0.148372	-0.522716	-0.400428	-0.144945	-0.0606511	-0.293014	-0.52771	-0.428365	-0.308942	-0.223352	-0.192944	0.228198	0.0564	-0.432333	-0.440355	-0.507735	0.404037	0.289713	-0.0108882	0.0971825	-0.183981	-0.0354188	-0.157697	-0.176781	-0.0427123	0.0443386	-0.130043	-0.223489	-0.116273	-0.209306	-0.228381	-0.485552	-0.0907001	-0.13419	0.0503124	-0.166192	-0.0689619	-0.0117079	-0.410955	-0.341136	-0.274745	-0.220991	0.0596173	-0.103799	-0.217097	-0.215532	-0.352218	-0.569536	-0.578895	-0.140069	-0.284231	-0.296666	-0.26452	-0.141581	0.125672	-0.302969	-0.23072	0.0116919	-0.220374	-0.16252	-0.0631371	-0.105828	-0.253889	-0.0686729	0.140793	0.0289835	0.0552948	-0.127472	0.0245713	0.152004	0.0698205	0.240727	0.149568	0.351191	0.15246	0.360112	0.591322	0.430385	0.389723	0.375545	0.180567	0.739942	0.685639	0.576091	0.606167	0.316958	0.24605	0.394615	0.220197	0.488758	0.461236	M13 salmon|0.7399
3648	NFIA|Q12857	salmon	-0.41458	-0.226892	-0.0136894	-0.404249	-0.175715	-0.370716	-0.365452	-0.55333	-0.38466	-0.499116	-0.20916	-0.41839	-0.450297	-0.0271725	-0.217295	-0.430822	-0.53438	-0.583644	0.196457	0.0767632	-0.0700095	-0.305022	-0.309757	-0.175079	-0.344415	-0.384283	-0.125718	-0.355519	-0.281852	-0.210133	-0.106736	-0.144264	0.0208654	-0.331012	0.184781	0.297182	0.343327	0.132341	0.113469	0.180161	-0.210795	-0.0309885	-0.143299	-0.0812527	0.536542	0.277142	0.256319	0.193424	0.0511453	-0.239973	-0.170754	-0.0249477	-0.11914	0.0360192	0.00489705	0.1384	0.318741	0.0164027	-0.176159	0.142643	0.0556599	-0.120211	-0.0827894	-0.169468	-0.511286	-0.375586	-0.010549	0.185032	0.109974	0.162726	0.263695	-0.065923	0.150419	0.571621	0.349689	0.517636	0.216334	0.122374	0.600328	0.548764	0.535339	0.342621	0.294446	0.738204	0.669248	0.427556	0.422106	0.0525131	0.188358	-0.0256041	0.211869	0.622634	0.419539	M13 salmon|0.7382
1894	HIST3H2BB|Q8N257	salmon	-0.294901	-0.0507056	-0.20819	-0.340655	-0.185193	-0.0288159	-0.123341	-0.249456	-0.414208	-0.437366	-0.409951	-0.23626	-0.146839	0.274606	0.106954	-0.203584	-0.235871	-0.327545	0.159852	0.245548	-0.0652899	-0.0222863	-0.109273	0.0164221	-0.0388533	-0.345601	0.0307806	-0.479838	-0.275084	-0.0726976	0.0161206	-0.0498834	-0.0730365	-0.270618	-0.168738	-0.0253229	0.0881509	-0.128772	0.01295	0.0463191	-0.413349	-0.275398	-0.230187	-0.095028	0.111295	0.0377389	-0.00119668	-0.0886104	-0.175857	-0.274945	-0.423255	-0.0231152	-0.362269	-0.295547	-0.269078	-0.198495	-0.108963	-0.335657	-0.327075	-0.150375	-0.163396	-0.253316	-0.124631	-0.205433	-0.456419	-0.300715	-0.0664764	-0.0290086	0.103949	-0.0528157	-0.032161	-0.00488904	0.0610303	0.145585	-0.0890548	0.160446	0.0746949	0.319297	0.388983	0.369753	0.298444	0.242461	0.169052	0.736624	0.451626	0.472964	0.536786	0.0545042	-0.0332177	0.0294984	-0.00761661	0.312668	0.202085	M13 salmon|0.7366
8633	POC1B|Q8TC44	salmon	-0.345522	-0.0394884	-0.195309	-0.406017	-0.218771	-0.227074	-0.0231484	-0.228746	-0.456073	-0.420047	-0.323158	-0.248959	-0.22972	0.0347308	-0.0811063	-0.337063	-0.315952	-0.407249	0.37091	0.307873	0.147967	0.212317	-0.064772	0.204584	0.0550242	-0.198323	0.091668	-0.174363	-0.0784635	-0.107197	0.0270809	0.0565079	-0.0309594	-0.256208	-0.0562023	-0.049472	0.108279	-0.0544905	-0.00357964	-0.0341988	-0.271686	-0.189598	-0.189902	-0.122233	0.0607693	0.0613458	-0.0471373	-0.168282	-0.224735	-0.333352	-0.406416	-0.118038	-0.157022	-0.112564	-0.0935962	0.0183683	0.0867982	-0.205931	-0.203296	-0.0338495	-0.0709521	-0.167016	0.0510583	0.0233257	-0.3086	-0.152157	-0.10838	-0.220455	-0.130577	-0.110031	-0.0483115	0.222528	0.165543	0.0800123	0.0269583	0.16684	0.10093	0.387641	0.284978	0.318563	0.414557	0.158682	0.0987552	0.720138	0.439815	0.27761	0.312325	0.21674	0.0642316	0.219338	0.209175	0.442955	0.319559	M13 salmon|0.7201
4427	CETN2|P41208	salmon	-0.152514	-0.00620851	-0.109822	-0.172232	-0.0329668	-0.305546	-0.4225	-0.399234	-0.380679	-0.368251	-0.481903	-0.493111	-0.289742	-0.129331	-0.151362	-0.0400528	-0.223202	-0.309052	0.17942	0.138203	0.17327	-0.106538	0.0231165	0.178417	-0.00924539	-0.219693	-0.0788865	-0.22385	2.04577e-06	0.220124	0.0691174	0.193616	0.280594	0.0703734	0.0326104	0.290495	0.395248	0.169854	0.209629	0.12495	-0.234283	-0.0213431	-0.140176	0.0345916	0.305662	0.319043	0.387494	0.0230769	0.169553	-0.0387538	-0.0878718	-0.0132246	-0.0551576	0.0566284	0.0715916	0.162691	-0.0352111	-0.144226	-0.170771	0.024601	0.238283	0.00107842	0.0639689	0.0455068	-0.608281	-0.664464	-0.279981	-0.0805644	-0.227788	-0.0630965	-0.167703	0.21074	0.301451	0.234031	-0.116917	0.0379766	0.0237474	0.159049	0.352472	0.381216	0.564414	0.324182	0.279128	0.717781	0.364268	0.17062	0.187853	-0.224745	-0.333699	-0.080432	0.193979	0.332182	0.0704755	M13 salmon|0.7178
2112	H4C1; H4C2; H4C3; H4C4; H4C5; H4C6; H4C8; H4C9; H4C11; H4C12; H4C13; H4C14; H4C15; H4-16|P62805	salmon	-0.340735	-0.0719051	-0.301498	-0.385277	-0.313978	0.00272392	0.0574224	-0.112144	-0.45102	-0.3408	-0.347912	-0.14858	0.0140176	0.374631	0.20047	-0.188319	-0.174411	-0.29767	0.255173	0.447742	0.0604678	0.205944	0.00518244	0.105022	0.108287	-0.109521	0.159038	-0.215501	-0.163224	0.0120438	0.0609283	-0.0752079	-0.177974	-0.290393	-0.312834	-0.23906	-0.100455	-0.263282	-0.163072	-0.145822	-0.489955	-0.437907	-0.298537	-0.1993	-0.078455	-0.122414	-0.176739	-0.328099	-0.409012	-0.375939	-0.565733	-0.140267	-0.311626	-0.432221	-0.335559	-0.282965	-0.0851351	-0.366738	-0.378669	-0.196456	-0.234943	-0.0483854	0.0652849	-0.0663538	-0.283396	-0.0834276	-0.0518944	-0.235526	0.0727429	-0.190063	-0.0882408	0.0808817	-0.0199664	-0.116769	-0.184129	0.0180556	-0.0140505	0.362922	0.299907	0.177184	0.141811	0.123025	0.0089947	0.71764	0.448442	0.484459	0.58287	0.261768	0.0733462	0.151636	-0.0808214	0.249959	0.218386	M13 salmon|0.7176
9413	HBP1|O60381	salmon	-0.115692	0.0527041	-0.0235945	-0.128599	0.0510959	-0.271869	-0.186603	-0.23088	-0.218085	-0.275498	-0.242642	-0.318245	-0.243109	-0.0294376	-0.08659	-0.107201	-0.164511	-0.226189	0.202289	0.149153	0.0213059	-0.0643566	-0.0133713	0.0496022	-0.0175858	-0.267952	-0.0098472	-0.328752	-0.0752481	0.0637708	0.030206	0.154094	0.166523	0.0452855	-0.0513208	0.19481	0.286025	0.0924084	0.185456	0.151787	-0.201793	-0.0121049	-0.121541	0.0902558	0.264074	0.227602	0.22687	0.0634436	0.051069	-0.00527013	-0.103054	-0.0391611	-0.142604	-0.0425911	-0.0323897	0.0420239	0.0713303	-0.159227	-0.239421	-0.0217784	0.139556	-0.124671	0.00315791	-0.00173618	-0.491797	-0.453823	-0.223019	-0.0830953	-0.0825779	0.053317	0.00567672	0.0243983	0.150609	0.15231	-0.103416	-0.01223	0.00102342	0.170691	0.275931	0.372874	0.446515	0.0745126	0.181135	0.712725	0.291128	0.198846	0.213135	-0.11649	-0.170001	-0.173256	0.0848741	0.322466	0.0619643	M13 salmon|0.7127
9626	BCLAF3|A2AJT9	salmon	-0.377118	-0.22574	-0.28354	-0.433124	-0.31214	-0.226654	-0.133696	-0.335991	-0.449696	-0.518585	-0.393933	-0.360736	-0.130293	0.235593	0.0514193	-0.241633	-0.331283	-0.418857	0.334678	0.278997	-0.0669668	-0.147579	-0.15307	-0.198377	-0.228588	-0.194402	0.0348797	-0.249801	-0.110064	-0.131348	-0.0744627	-0.219389	-0.0991864	-0.300114	-0.0984433	0.054723	0.0989607	-0.124475	-0.092202	-0.0552189	-0.350868	-0.214734	-0.294085	-0.210632	0.258779	0.0946747	0.0763167	0.0496208	-0.0695183	-0.184857	-0.370115	-0.0726699	-0.258185	-0.202967	-0.186725	-0.0483586	0.157583	-0.254423	-0.2124	-0.10794	-0.151385	-0.106955	-0.143164	-0.183497	-0.438733	-0.261933	-0.0735856	-0.0665183	0.0757773	-0.0406202	0.0776387	-0.0443588	0.00324608	0.211066	-0.000498797	0.272845	0.103394	0.140667	0.371661	0.279671	0.317881	0.173324	0.0562521	0.711462	0.501121	0.424846	0.515986	0.147428	0.092063	-0.0123172	0.0858471	0.471289	0.308458	M13 salmon|0.7115
7017	POC5|Q8NA72	salmon	-0.285225	-0.085548	-0.234293	-0.397531	-0.227314	-0.225393	-0.149444	-0.325924	-0.488919	-0.445981	-0.419103	-0.327855	-0.237337	0.0591697	-0.0629453	-0.246275	-0.314087	-0.41105	0.301253	0.220678	0.124848	0.0224156	-0.0350393	0.213689	0.0417287	-0.341805	0.000786954	-0.260699	-0.165865	-0.0764275	0.0158953	0.0544905	0.000886361	-0.20786	-0.0554847	0.0456087	0.140664	-0.0633862	0.00786966	0.0125037	-0.272464	-0.202154	-0.233373	-0.144588	0.118798	0.0774044	0.00371133	-0.0907507	-0.160718	-0.276669	-0.362413	-0.047657	-0.187521	-0.136309	-0.111377	0.0353123	-0.00629929	-0.248804	-0.0810117	0.0584039	0.0470804	-0.0768705	0.0393114	0.0771896	-0.420295	-0.297444	-0.0712353	-0.0820424	-0.0817388	-0.100912	-0.09136	0.147185	0.114369	0.167743	-0.0167676	0.213143	0.126187	0.345127	0.371267	0.37679	0.369713	0.192214	0.0897456	0.708142	0.492828	0.331851	0.37395	0.115433	-0.0152731	0.16265	0.244575	0.463217	0.337827	M13 salmon|0.7081
2761	HIST2H2AC|Q16777	salmon	-0.171313	-0.0284821	-0.378022	-0.358421	-0.369017	-0.190146	0.0472809	-0.0560179	-0.296712	-0.260525	-0.347818	-0.239459	0.0150347	0.212301	0.137576	-0.12773	-0.055833	-0.169138	0.574402	0.561237	0.0971753	0.186701	0.185575	0.176366	0.179562	-0.114572	0.262524	-0.347611	-0.0400492	-0.00815384	-0.142817	-0.144352	-0.055013	-0.185392	-0.299833	-0.046792	-0.0456053	-0.248379	-0.211972	-0.337024	-0.528365	-0.428692	-0.589593	-0.429279	0.192506	0.0300363	-0.0129341	0.0336025	-0.100058	-0.179733	-0.319303	0.0450021	-0.0591586	-0.237391	-0.0635064	-0.039261	0.115707	-0.168745	-0.32858	-0.0759781	-0.125838	0.118297	0.218875	-0.0134918	-0.543797	-0.262493	-0.297057	-0.425137	-0.216848	-0.345652	-0.165525	0.0818201	-0.0426666	-0.0424398	-0.110773	0.0261246	-0.132429	0.0957631	0.112442	0.172785	0.264706	0.119516	-0.128831	0.706945	0.368464	0.19157	0.423221	0.274674	0.0358632	0.0786588	0.28263	0.478929	0.325227	M13 salmon|0.7069
3980	RFC3|P40938	salmon	-0.448818	-0.315684	-0.102063	-0.202732	0.00359203	-0.0243332	-0.346971	-0.347643	-0.368238	-0.361838	-0.354555	-0.339076	-0.0827074	0.226403	0.0287367	-0.100952	-0.242369	-0.354052	-0.135886	0.277543	-0.365229	-0.322698	-0.174148	-0.0716495	-0.179494	-0.209806	0.0291836	-0.209481	-0.247159	0.10621	0.100545	-0.207706	0.121561	-0.188345	0.0276599	0.15364	0.287308	0.147018	0.0610779	0.0722469	-0.308877	-0.195183	-0.0588105	-0.0147875	0.22603	-0.0901528	0.0427311	-0.152851	-0.103151	-0.249464	-0.234643	0.043764	-0.20614	-0.122099	-0.139261	-0.058559	-0.0836825	-0.244543	-0.222584	-0.134236	-0.0374243	-0.21235	-0.0241499	-0.164629	-0.367532	-0.307888	-0.164529	0.11204	0.391427	0.200577	0.24335	-0.0790596	0.0496646	0.260582	-0.0309684	0.0948544	0.220925	0.218656	0.377246	0.090737	0.142322	0.220043	0.12078	0.703368	0.378299	0.45167	0.517789	-0.139631	0.0648736	-0.212892	-0.425427	0.0273173	-0.0880049	M13 salmon|0.7034
7631	RNF41|Q9H4P4	salmon	-0.398003	-0.0516294	-0.0401717	-0.328521	-0.134778	-0.114746	-0.209563	-0.346952	-0.431219	-0.405634	-0.290735	-0.331359	-0.286704	0.0204594	-0.0982369	-0.315786	-0.371638	-0.439345	0.295426	0.263722	0.00692391	0.0210983	-0.162439	0.0213765	-0.137273	-0.178859	0.0869221	-0.0948814	-0.147399	0.0128664	0.0669474	0.00487642	0.037351	-0.268914	0.0515154	0.0870933	0.237538	0.0651913	0.146925	0.0747605	-0.277596	-0.145674	-0.0667262	-0.0570831	0.278731	0.140994	0.113862	-0.146229	-0.146729	-0.335217	-0.32685	-0.124754	-0.157047	-0.087419	-0.115649	0.0294558	0.0861376	-0.204956	-0.217499	-0.0999183	-0.0739866	-0.170167	-0.0326689	-0.146574	-0.315203	-0.205823	-0.0952288	-0.00957031	0.123198	0.084124	0.127565	0.127199	0.187042	0.24744	0.0802858	0.259526	0.221275	0.319396	0.418934	0.31309	0.457341	0.401841	0.289065	0.701366	0.474686	0.376815	0.363822	0.0977805	0.104496	0.111051	-0.0159191	0.389366	0.222875	M13 salmon|0.7014
2662	RFC1|P35251	salmon	-0.442476	-0.250044	-0.128002	-0.164929	0.0600681	0.0265415	-0.337953	-0.31205	-0.407293	-0.366543	-0.431963	-0.335344	-0.0934693	0.231275	0.0158106	-0.0934059	-0.238203	-0.357893	-0.163253	0.271885	-0.339902	-0.298163	-0.201656	-0.0281264	-0.126865	-0.0795333	0.0314635	-0.328301	-0.158504	0.18608	0.162442	-0.113322	0.119462	-0.140925	0.031262	0.150925	0.303832	0.173131	0.0905197	0.109363	-0.167461	-0.0940729	0.0326345	0.115073	0.108418	-0.101739	0.030601	-0.248899	-0.121328	-0.277072	-0.256314	0.0252441	-0.178471	-0.0737545	-0.078569	-0.0149033	-0.176741	-0.285206	-0.142711	-0.145888	0.026883	-0.16907	-0.0427849	-0.147009	-0.359202	-0.354711	-0.193672	0.0566003	0.361066	0.204594	0.175645	0.0571734	0.151916	0.158441	-0.10849	0.0215179	0.146869	0.263695	0.281675	0.092586	0.205865	0.199974	0.176393	0.701015	0.332748	0.437168	0.475796	-0.189955	-0.0387579	-0.239238	-0.43568	-0.053153	-0.156921	M13 salmon|0.701
4503	CETN3|O15182	salmon	-0.333901	-0.0197874	-0.205677	-0.301172	-0.117669	-0.183832	-0.161775	-0.28787	-0.482823	-0.444948	-0.431998	-0.339361	-0.191539	0.0955578	-0.0532481	-0.126356	-0.292307	-0.395062	0.196609	0.160274	0.180768	0.0776203	-0.109608	0.0952539	-0.0430344	-0.129522	-0.0981455	-0.178774	-0.0611457	0.139442	0.262017	0.128536	0.0573887	-0.158134	-0.0678388	-0.0645939	0.218794	0.0253394	0.0915176	0.0975891	-0.264505	-0.0779212	-0.0626604	0.0597233	-0.0451673	0.108334	0.0345148	-0.357191	-0.318068	-0.212073	-0.417325	-0.294657	-0.272907	-0.110053	-0.102808	0.0358743	-0.136663	-0.374422	-0.271718	-0.128132	-0.010205	-0.214698	-0.126274	-0.0392224	-0.317897	-0.337723	-0.116925	-0.117282	-0.0609606	-0.0325635	-0.0713503	0.247672	0.257579	0.0786391	-0.0851727	0.0684716	0.200028	0.480142	0.332494	0.313045	0.427105	0.181939	0.166369	0.696014	0.460103	0.37434	0.344383	0.0066196	-0.128415	0.167378	0.0856175	0.289453	0.1749	M13 salmon|0.696
2314	ZBTB20|Q9HC78	salmon	-0.364917	-0.324298	-0.273676	-0.254599	-0.129987	-0.0507374	-0.137794	-0.172808	-0.317091	-0.33569	-0.398804	-0.299611	0.134209	0.374619	0.19475	0.0740982	-0.062625	-0.233194	0.0212797	0.44491	-0.29981	-0.171163	0.0299993	-0.0152061	-0.0100603	-0.0434935	0.215676	-0.18746	-0.104423	0.178083	0.0954109	-0.156522	0.0139254	-0.0867923	-0.191917	0.0203509	0.0732315	-0.0847771	-0.140555	-0.111904	-0.340407	-0.283946	-0.197864	-0.145078	0.0559824	-0.240148	-0.116031	-0.142447	-0.17755	-0.255469	-0.339948	0.0659448	-0.235735	-0.265459	-0.199187	-0.164345	-0.103865	-0.360509	-0.267377	-0.125828	-0.0743867	-0.149864	0.042686	-0.0525208	-0.416759	-0.236933	-0.225658	-0.0829524	0.335796	0.0608075	0.140271	-0.121826	-0.147342	-0.015911	-0.24736	-0.111589	-0.0406427	0.118741	0.207435	-0.0474604	0.0222128	-0.0304751	-0.113699	0.6938	0.297076	0.410293	0.548984	-0.0272293	0.0185054	-0.190786	-0.345475	-0.0247331	-0.118943	M13 salmon|0.6938
6043	SPRYD3|Q8NCJ5	salmon	-0.195734	0.0646044	-0.0535234	-0.139694	0.103917	-0.179143	-0.429512	-0.433187	-0.472346	-0.491366	-0.517842	-0.433435	-0.435533	-0.170935	-0.245229	-0.132984	-0.302269	-0.36572	0.0462565	0.00139395	0.0841884	-0.113804	-0.09815	0.137956	-0.0581141	-0.302328	-0.110901	-0.560498	-0.124334	0.0519872	0.126994	0.31683	0.321426	0.0463917	-0.0441436	0.339908	0.488977	0.190109	0.393853	0.332175	-0.264966	-0.00107918	-0.0211931	0.239555	0.181217	0.341699	0.350782	0.0895514	0.189039	-0.0279068	-0.19418	0.0178354	-0.316873	-0.0549007	-0.074131	0.0281383	-0.221107	-0.301862	-0.28659	-0.137003	0.172905	-0.263344	-0.114924	-0.075818	-0.425889	-0.574143	-0.228123	-0.0116767	-0.152732	0.0930916	-0.104541	0.151413	0.365934	0.246462	-0.164189	0.101248	0.188063	0.441702	0.392215	0.479745	0.641167	0.410026	0.464852	0.693812	0.328202	0.235506	0.143005	-0.288289	-0.329382	-0.112933	0.0809377	0.279931	0.0423457	M13 salmon|0.6938
2340	CEP135|Q66GS9	salmon	-0.34425	-0.117115	-0.307651	-0.401712	-0.238887	-0.408111	-0.12226	-0.271226	-0.437478	-0.397603	-0.358625	-0.386102	-0.220256	-0.0547895	-0.145076	-0.239608	-0.237522	-0.379187	0.419286	0.359003	0.0864861	0.109157	0.0414216	0.22824	0.115496	-0.023678	0.264258	-0.259703	-0.115517	-0.0472791	-0.0771472	0.0758694	0.0773501	-0.106184	0.00391644	0.0986381	0.155114	0.00827974	-0.0614244	-0.127247	-0.171792	-0.128756	-0.208725	-0.115716	0.220369	0.195117	0.12794	-0.00555985	-0.000940144	-0.175685	-0.244223	0.0569662	-0.00465848	-0.00771643	0.0130807	0.117556	0.180502	-0.0183325	-0.0695032	-0.0678391	0.0161146	0.0883514	0.136908	0.0100625	-0.413411	-0.269907	-0.239579	-0.312654	-0.210174	-0.124437	-0.0517857	0.240385	0.190661	0.0752699	0.0208804	0.115086	0.00684079	0.191033	0.119222	0.234683	0.447093	0.151715	0.0536478	0.693544	0.339254	0.128429	0.216941	0.13348	-0.0172931	0.0192871	0.223452	0.435203	0.257322	M13 salmon|0.6935
2105	SMARCA1|P28370	salmon	-0.395924	-0.296768	-0.0394127	-0.128736	0.127912	-0.238702	-0.613255	-0.558801	-0.36716	-0.468938	-0.406997	-0.517792	-0.332423	-0.0791282	-0.236215	0.0132493	-0.269963	-0.412611	-0.131912	0.0966754	-0.187406	-0.418878	-0.142443	-0.0492124	-0.211411	-0.28296	-0.0506831	-0.370242	-0.319297	0.192692	0.191797	0.0125923	0.400198	0.0240527	0.16758	0.452139	0.575872	0.345654	0.260171	0.244486	-0.168755	0.0293866	0.0361835	0.152744	0.399622	0.230011	0.364159	0.0970155	0.201142	-0.040439	-0.047028	0.162436	-0.176672	0.0964705	0.0482907	0.127226	-0.0887653	-0.168279	-0.196269	-0.129703	0.146437	-0.314423	-0.139995	-0.217654	-0.488032	-0.550061	-0.324731	0.150166	0.22637	0.300022	0.212835	-0.0460626	0.219786	0.405682	-0.0422489	0.135354	0.318206	0.209273	0.388807	0.204241	0.421592	0.255563	0.274492	0.684595	0.352469	0.293227	0.283709	-0.381368	-0.145528	-0.346068	-0.226926	0.113905	-0.117614	M13 salmon|0.6846
3369	CEP112|Q8N8E3	salmon	-0.380306	0.00774535	-0.0522379	-0.435676	-0.212616	-0.231622	-0.102618	-0.342854	-0.478308	-0.468417	-0.295156	-0.287487	-0.345222	-0.0933666	-0.165793	-0.272929	-0.352472	-0.472062	0.402635	0.172909	0.223252	0.197662	-0.0210141	0.170405	-0.0287343	-0.0492475	0.167206	-0.0642882	0.00207368	-0.104968	-0.0438793	0.14368	0.0999641	-0.176802	-0.0471443	0.107702	0.199858	-0.0261782	0.134349	0.0774261	-0.283407	-0.145989	-0.171256	-0.0796557	0.213645	0.222097	0.0657431	0.0294356	-0.0484881	-0.284176	-0.327486	-0.0887191	-0.267512	-0.121188	-0.180383	-0.0507392	0.149683	-0.187391	-0.260428	-0.160533	-0.144331	-0.244801	-0.123744	-0.208812	-0.289975	-0.183176	0.00765227	-0.0918331	-0.151534	-0.0792447	-0.0720314	0.205008	0.199091	0.250969	0.0869544	0.272722	0.0775516	0.323407	0.421005	0.462071	0.580161	0.388101	0.317	0.682868	0.504549	0.30775	0.273252	0.216615	0.043516	0.280159	0.378743	0.626466	0.418781	M13 salmon|0.6829
9031	KRT81|Q14533	salmon	-0.326535	0.0298554	0.0648278	-0.251906	0.0153417	-0.0838715	-0.262332	-0.410312	-0.455945	-0.528653	-0.358438	-0.330856	-0.368966	0.0419554	-0.111354	-0.192783	-0.486275	-0.492664	0.0312909	-0.115875	0.12749	-0.174642	-0.345143	-0.0841464	-0.316355	-0.269935	-0.075143	-0.241596	-0.120123	0.116964	0.270971	0.253228	0.0737025	-0.166873	-0.0424954	0.138943	0.320736	0.0847529	0.316319	0.412717	-0.178598	0.0929876	0.159686	0.242849	0.177618	0.244278	0.236138	-0.15845	-0.0915869	-0.109931	-0.360045	-0.324665	-0.501238	-0.154919	-0.300178	-0.105623	-0.138944	-0.45051	-0.300575	-0.162182	-0.0205847	-0.429875	-0.373988	-0.190891	-0.193089	-0.260816	0.123688	0.213272	0.179688	0.262826	0.117845	0.0801491	0.22482	0.300966	-0.0605788	0.212652	0.223949	0.482287	0.550473	0.481686	0.523976	0.372285	0.452469	0.679656	0.480316	0.537575	0.363116	-0.0901204	-0.085738	0.0779666	-0.0295222	0.321695	0.142576	M13 salmon|0.6797
9325	GTF2H5|Q6ZYL4	salmon	-0.382169	-0.267282	-0.205754	-0.419159	-0.256069	-0.204171	-0.326876	-0.409404	-0.480884	-0.407316	-0.348034	-0.328816	-0.258924	0.0693562	-0.0666356	-0.181202	-0.414363	-0.485132	0.151831	0.136578	0.147445	-0.139269	-0.158615	0.0410308	-0.160019	-0.0627422	0.00877217	-0.0629905	-0.00736732	-0.0342723	0.0637238	0.0879579	0.141486	-0.18073	-0.135802	0.195226	0.241448	-0.0450463	0.0324934	0.089786	-0.321995	-0.160795	-0.178357	-0.115785	0.20873	0.210524	0.16945	-0.0062574	0.0312644	-0.259529	-0.350352	-0.00771617	-0.286173	-0.1684	-0.218866	-0.0795724	0.0164134	-0.260336	-0.214496	-0.157125	-0.0937534	-0.157768	-0.106245	-0.139956	-0.250351	-0.204413	-0.0185322	0.0081821	0.00513498	-0.0203094	-0.0360467	-0.00447364	0.058813	0.235005	-0.0234803	0.298576	0.105923	0.326527	0.470648	0.351902	0.44828	0.187331	0.173683	0.679456	0.606815	0.423227	0.403932	-0.0105739	0.00505386	0.147977	0.196084	0.355213	0.293848	M13 salmon|0.6795
2202	H2AFY2|Q9P0M6	salmon	-0.344721	-0.0630104	-0.109557	-0.180765	-0.0533604	-0.0108211	-0.19653	-0.268561	-0.367564	-0.341335	-0.336667	-0.271895	-0.0941953	0.288942	0.0996587	-0.181225	-0.233915	-0.318368	0.0639202	0.237601	-0.129886	-0.104622	-0.184041	-0.0824503	-0.120039	-0.262762	-0.0700149	-0.161043	-0.260343	0.0541031	0.0842028	-0.117679	-0.0240569	-0.20923	-0.0169557	-0.103808	0.171283	0.0675567	0.0633656	0.0845987	-0.22568	-0.106981	-0.0781592	0.0346196	0.00145423	-0.0574981	-0.0365823	-0.31559	-0.315088	-0.300955	-0.318908	-0.120876	-0.184544	-0.106927	-0.0980139	0.0357592	-0.142869	-0.293382	-0.196555	-0.100382	-0.0283146	-0.225101	-0.0729264	-0.105936	-0.332246	-0.316391	-0.110209	0.0392889	0.235549	0.0297189	0.0611201	0.0969258	0.186425	0.126532	-0.0473952	0.084807	0.223206	0.323028	0.347942	0.178185	0.203241	0.205367	0.151841	0.678503	0.411236	0.480517	0.532578	-0.0178384	-0.0392885	-0.00306452	-0.215701	0.110481	0.0327255	M13 salmon|0.6785
9789	GAB3|Q8WWW8	salmon	-0.260738	-0.0727038	-0.194945	-0.331257	-0.280428	-0.298859	-0.176683	-0.280498	-0.32422	-0.258775	-0.280117	-0.321592	-0.283686	-0.0256351	-0.114571	-0.354881	-0.321844	-0.366375	0.469051	0.310122	0.0349369	0.038971	-0.060194	-0.00984818	-0.059226	-0.0585116	0.17096	-0.15888	-0.0849198	-0.228817	-0.205053	-0.0946397	-0.00921085	-0.255575	-0.014037	0.0798132	0.181882	-0.0355936	-0.0293754	-0.0968445	-0.373702	-0.268368	-0.321909	-0.14928	0.288337	0.288463	0.164216	-0.06314	-0.0972493	-0.215987	-0.287189	-0.00896608	-0.0313003	-0.138221	-0.0670245	0.0560523	0.313571	-0.0361069	-0.148624	-0.0227863	-0.0358879	0.0901326	0.111439	-0.03982	-0.438409	-0.290347	-0.160521	-0.210997	-0.257479	-0.17846	-0.0242921	0.167688	0.205072	0.185114	0.168106	0.272172	0.0639529	0.154572	0.335092	0.387972	0.48256	0.234089	0.165553	0.671557	0.470112	0.198909	0.297135	0.186777	0.0853856	0.0759724	0.321543	0.543519	0.399539	M13 salmon|0.6716
9394	INO80E|Q8NBZ0	salmon	-0.435054	-0.102309	-0.210823	-0.406178	-0.238719	-0.124338	-0.0963988	-0.249876	-0.462188	-0.392263	-0.328873	-0.203696	-0.147874	0.245831	0.0504629	-0.12603	-0.421448	-0.454033	0.316516	0.197356	0.089207	-0.135409	-0.295423	-0.164265	-0.33832	0.0725505	0.0907458	-0.125078	0.0183476	0.144545	0.197025	-0.0750565	-0.0226282	-0.357204	-0.154521	0.057376	0.0994724	-0.128158	-0.0262494	0.0320191	-0.346605	-0.119128	-0.109099	-0.11672	0.239526	0.231356	0.17474	-0.0851996	-0.100415	-0.175758	-0.446342	-0.144242	-0.438697	-0.223607	-0.346338	-0.207764	0.139736	-0.31705	-0.381471	-0.252087	-0.228933	-0.263871	-0.334913	-0.338626	-0.222444	-0.0608706	0.0903422	-0.0216401	0.0682174	0.0108162	-0.00817912	-0.00010962	0.0147524	0.182014	-0.104026	0.235583	0.131552	0.291151	0.375149	0.279287	0.37101	0.0775634	0.0548963	0.669097	0.598842	0.52116	0.535257	0.211138	0.0572135	0.105293	0.11662	0.4746	0.362285	M13 salmon|0.6691
1069	NUCKS1|Q9H1E3	salmon	-0.233129	0.0240685	-0.112734	-0.218759	-0.0933781	-0.239368	-0.346259	-0.364021	-0.43705	-0.380146	-0.43111	-0.338275	-0.363972	-0.129087	-0.164445	-0.123562	-0.343109	-0.37699	0.172339	0.0357639	0.220796	-0.0545218	-0.0755928	0.110322	-0.127528	-0.184673	-0.0697101	-0.233105	-0.0683648	-0.00113992	0.0335155	0.25578	0.272646	-0.0630802	-0.123545	0.284793	0.39846	0.0364255	0.268454	0.196398	-0.394918	-0.127341	-0.127884	0.0359066	0.238299	0.334732	0.301424	0.00249534	0.0951173	-0.0758147	-0.278617	-0.169593	-0.376108	-0.168678	-0.181576	-0.0732567	-0.132063	-0.348347	-0.349478	-0.199119	-0.0309423	-0.227313	-0.210121	-0.178442	-0.303768	-0.381292	-0.115439	-0.0409392	-0.209921	0.012907	-0.102526	0.0989646	0.205742	0.25804	-0.120408	0.189499	0.160143	0.355024	0.458591	0.459007	0.64842	0.347514	0.337588	0.667295	0.454228	0.297236	0.230989	-0.114823	-0.17814	0.0703614	0.297303	0.431596	0.230815	M13 salmon|0.6673
7165	BRD1|O95696	salmon	-0.336705	-0.0647668	0.010826	-0.307078	-0.049186	-0.105754	-0.157267	-0.335492	-0.417841	-0.428787	-0.221068	-0.244491	-0.242699	0.222764	-0.00832746	-0.233131	-0.434106	-0.453618	0.036204	0.00608689	-0.145441	-0.320658	-0.319104	-0.176968	-0.320343	-0.347143	-0.00940149	-0.45898	-0.352115	-0.0651107	0.114345	-0.0866906	-0.0822486	-0.302756	-0.0632802	0.0359126	0.173148	-0.0127244	0.13259	0.278099	-0.295847	-0.0970862	0.0133922	0.0701651	0.172954	0.0973288	0.0227578	-0.0621404	-0.22538	-0.16087	-0.365819	-0.187712	-0.423125	-0.255442	-0.326028	-0.185467	-0.0429348	-0.292327	-0.25404	0.055706	0.0426646	-0.150173	-0.160208	-0.0537364	-0.21301	-0.183544	0.1916	0.258951	0.345101	0.245622	0.23988	-0.152603	-0.0172558	0.330934	0.0463228	0.27178	0.29565	0.390489	0.533789	0.442419	0.282834	0.195506	0.175246	0.665941	0.525838	0.602679	0.55184	0.0636705	0.139242	-0.0483836	-0.0779867	0.368948	0.2641	M13 salmon|0.6659
5478	HIST2H2BC|Q6DN03	salmon	-0.28817	0.0638828	-0.105627	-0.255156	-0.0279079	-0.0623728	-0.0890303	-0.224714	-0.401862	-0.439413	-0.386054	-0.270511	-0.148246	0.282806	0.0891818	-0.192868	-0.256242	-0.331016	0.0125614	0.139832	-0.116122	-0.0869532	-0.196443	-0.023568	-0.0817757	-0.31433	-0.046587	-0.517059	-0.379875	0.0168199	0.0367028	0.0120938	-0.0970851	-0.169265	-0.11636	-0.102113	0.110287	-0.0207407	0.112886	0.186033	-0.263645	-0.0743614	-0.0431928	0.145066	-0.0207559	0.0257002	-0.0152006	-0.133092	-0.210709	-0.227339	-0.346301	-0.0180777	-0.338482	-0.22569	-0.223606	-0.139027	-0.111648	-0.280305	-0.358571	-0.0597007	0.0242045	-0.266869	-0.108444	-0.101919	-0.355695	-0.306892	0.0145558	0.0715795	0.196715	0.0378755	0.00827778	0.0710486	0.15129	0.114141	-0.0927085	0.0564847	0.0338949	0.31436	0.345014	0.36132	0.268153	0.252587	0.22544	0.663089	0.378747	0.501649	0.502787	0.00461181	-0.120173	-0.0217926	-0.119216	0.206071	0.116311	M13 salmon|0.6631
2156	XPC|Q01831	salmon	-0.422797	-0.33829	-0.0139415	-0.32006	-0.131695	-0.137348	-0.359303	-0.478389	-0.353152	-0.400188	-0.231345	-0.342591	-0.2125	0.201974	-0.0262587	-0.301307	-0.408968	-0.471699	-0.0145378	0.122003	-0.317438	-0.453071	-0.309737	-0.258623	-0.355948	-0.385747	-0.144207	-0.313403	-0.343676	-0.134012	-0.0680718	-0.333249	-0.0636223	-0.349798	0.182044	0.222555	0.212301	0.0960189	0.0164689	0.141479	-0.136609	-0.0977643	-0.0549431	-0.10273	0.41834	0.0562175	0.145162	0.0909128	-0.0327964	-0.234535	-0.192964	0.0573768	-0.125389	-0.0333249	-0.0782341	0.0060191	0.119127	-0.0414144	-0.0148383	0.129431	0.00775647	-0.0278945	-0.061313	-0.160127	-0.459552	-0.330282	0.0694688	0.30966	0.387208	0.213988	0.300598	-0.218834	-0.0147673	0.476357	0.229989	0.343588	0.210479	0.0577345	0.554818	0.337209	0.22302	0.249245	0.16849	0.660788	0.511379	0.507336	0.55395	-0.00494836	0.197952	-0.207428	-0.151958	0.337745	0.18943	M13 salmon|0.6608
8135	PMF1|Q6P1K2	salmon	-0.238567	-0.0687671	-0.232277	-0.311206	-0.215383	-0.0665163	-0.24921	-0.297086	-0.506356	-0.400639	-0.558782	-0.399281	-0.0977784	0.114436	0.0383963	0.00909537	-0.0897353	-0.254769	0.222465	0.297276	0.196422	0.139295	0.171311	0.25311	0.164852	-0.120808	0.0515532	-0.132014	-0.0176706	0.170067	0.0631422	0.0805829	0.135268	-0.0318767	-0.182822	0.0427029	0.141368	-0.0753569	0.0260352	-0.0201977	-0.426895	-0.346547	-0.23675	-0.111343	-0.00886048	0.00237091	0.0404125	-0.125678	-0.0626908	-0.271925	-0.356617	0.0388839	-0.247602	-0.271022	-0.203184	-0.152613	-0.184463	-0.32156	-0.218282	-0.121057	-0.0563488	-0.0264335	0.0859543	-0.0117142	-0.41377	-0.43633	-0.129714	-0.13053	-0.0913507	-0.231666	-0.29775	0.245471	0.164832	0.0269099	-0.231883	-0.0269042	-0.00838937	0.303876	0.331206	0.231458	0.325887	0.37822	0.179536	0.641772	0.355985	0.300186	0.369072	-0.0102646	-0.198991	0.15518	0.102162	0.266446	0.12026	M13 salmon|0.6418
3501	HDGFL2|Q7Z4V5	salmon	-0.448302	-0.242494	-0.261224	-0.492001	-0.295287	-0.215882	-0.415071	-0.545162	-0.649406	-0.571259	-0.55029	-0.454745	-0.337615	0.0108347	-0.145455	-0.0755143	-0.416961	-0.555456	0.107865	0.0316518	0.261662	-0.0400923	-0.0981644	0.0510927	-0.166703	-0.157002	-0.17381	-0.08364	-0.0793369	0.0320717	0.169451	0.18455	0.187031	-0.150657	-0.0854632	0.207425	0.286184	-0.0421001	0.106471	0.168021	-0.347357	-0.178072	-0.0938023	-0.0236561	0.162557	0.191488	0.165838	-0.0463128	-0.0102497	-0.291666	-0.441005	-0.0975146	-0.442445	-0.235652	-0.294911	-0.129379	-0.131187	-0.38841	-0.202638	-0.179383	-0.111759	-0.24698	-0.281782	-0.224426	-0.260775	-0.275173	0.0747941	0.127142	0.0293448	0.0121645	-0.075274	0.127078	0.183112	0.31499	-0.025812	0.341675	0.216634	0.465622	0.600989	0.458769	0.527083	0.424669	0.336357	0.63965	0.672787	0.498515	0.3923	-0.0207309	-0.0576476	0.257477	0.26683	0.442783	0.380944	M13 salmon|0.6396
8750	ELF2|Q15723	salmon	-0.226994	0.0091165	0.187774	-0.0958045	0.17757	0.0904694	-0.0864899	-0.0918012	-0.129005	-0.112397	-0.0365676	-0.026459	-0.0709306	0.225835	0.11685	-0.214828	-0.272178	-0.23636	-0.0575408	0.190025	-0.341337	-0.325908	-0.343615	-0.219773	-0.360723	-0.173725	-0.0274087	-0.199724	-0.257454	-0.0951536	-0.0456657	-0.227774	0.0682731	-0.259525	-0.0595046	0.0970493	0.256864	0.105885	0.247605	0.152256	-0.233834	-0.0351155	-0.00716311	0.0137717	0.257189	0.175301	0.106374	-0.0736032	-0.115885	-0.0602359	-0.201506	-0.00210622	-0.216518	-0.0909795	-0.170213	-0.128067	0.0443061	-0.269092	-0.361529	-0.186223	-0.0593424	-0.339265	-0.118415	-0.210939	-0.234706	-0.204879	-0.004805	0.130591	0.296412	0.208827	0.166883	-0.239969	-0.0555352	0.235951	-0.0506241	0.0520426	0.128655	0.165268	0.290732	0.236814	0.235355	0.0896443	0.0833371	0.639136	0.288057	0.382999	0.446627	-0.0127935	0.0346522	-0.257642	-0.295513	0.265633	0.118526	M13 salmon|0.6391
8474	ZBED5|Q49AG3	salmon	-0.283023	-0.189096	-0.156193	-0.134765	-0.0472894	-0.122284	-0.279615	-0.250756	-0.272769	-0.300861	-0.371283	-0.324163	-0.116121	0.0925004	-0.0372705	-0.0600528	-0.118289	-0.231128	0.0878645	0.274544	-0.0825456	-0.157919	-0.00460847	0.0431816	-0.0129481	-0.192545	0.117575	-0.362124	-0.0815463	0.0809138	-0.0564282	-0.143019	0.153363	-0.0814934	-0.0121272	0.208763	0.208932	0.0820364	-0.0230927	-0.029967	-0.254782	-0.15757	-0.204364	-0.0845982	0.288121	0.0911428	0.247011	0.019849	0.072054	0.0160342	-0.094832	-0.00198246	-0.141459	-0.0494368	-0.0288952	-0.00483903	-0.0146895	-0.0837631	-0.148659	-0.133906	-0.0586732	-0.0624978	0.00203991	-0.163505	-0.544849	-0.45542	-0.271305	-0.144636	-0.0192037	-0.0388526	-0.0171172	0.0319268	0.0794825	0.138959	-0.0940897	-0.0203463	0.0306485	-0.00634478	0.201879	0.0792011	0.234961	0.0839906	0.0430614	0.638101	0.221868	0.209486	0.331181	-0.0786185	-0.0894203	-0.295567	-0.0550627	0.206918	-0.0495512	M13 salmon|0.6381
6488	FGF2|P09038	salmon	-0.0315798	-0.00815284	-0.363202	-0.203412	-0.267204	-0.134359	0.0888548	0.0956933	-0.178828	-0.137763	-0.33975	-0.154419	0.16568	0.191044	0.231931	0.00372392	0.125226	0.0227719	0.458142	0.598599	0.0094161	0.227328	0.335487	0.259455	0.309014	0.0326166	0.292797	-0.207319	0.0508583	-0.00323974	-0.2181	-0.0982639	0.0154278	-0.00320101	-0.402076	-0.0106534	-0.055476	-0.275032	-0.170901	-0.379134	-0.561819	-0.482441	-0.598518	-0.419542	0.117476	0.000889256	0.00239283	0.0468468	0.0148083	-0.0567629	-0.224454	0.1434	-0.0213396	-0.298039	-0.0863983	-0.148777	0.0711249	-0.216285	-0.370901	-0.131379	-0.0752595	0.101148	0.32045	0.0735277	-0.522767	-0.251534	-0.393508	-0.501427	-0.311648	-0.401955	-0.275843	0.0344469	-0.140657	-0.221895	-0.335157	-0.210442	-0.312106	-0.0332442	-0.00730775	0.042644	0.20148	0.0079375	-0.168069	0.636866	0.152303	0.0458861	0.295677	0.135359	-0.123903	-0.0530283	0.15546	0.234215	0.0923529	M13 salmon|0.6369
8197	PNMA6A|P0CW24	salmon	-0.34387	-0.151822	0.0136146	-0.227297	-0.0508265	0.00372707	-0.459357	-0.511229	-0.480101	-0.474941	-0.407916	-0.410158	-0.348519	0.0952962	-0.124995	-0.358732	-0.447066	-0.482341	0.0529953	0.0631223	-0.309887	-0.342716	-0.312753	-0.151198	-0.280475	-0.409923	-0.19075	-0.381507	-0.284239	-0.116232	-0.0109132	-0.148072	-0.057842	-0.299659	0.129474	0.183477	0.307448	0.13954	0.206388	0.295336	-0.154645	-0.0885011	-0.0338468	0.071844	0.187466	0.0157657	0.0906867	-0.0279585	-0.0887433	-0.389282	-0.313291	0.135178	-0.15716	-0.0633984	-0.0479141	0.111268	-0.102532	-0.234326	0.0136123	0.181972	0.21816	-0.125143	0.00444588	0.00823004	-0.435043	-0.44719	0.0149753	0.350069	0.323063	0.178552	0.160733	0.0029045	0.181914	0.400659	0.0964035	0.325334	0.295576	0.322184	0.615014	0.424457	0.324201	0.512695	0.40075	0.63463	0.502207	0.503362	0.446449	-0.123674	0.027072	-0.0273658	-0.211063	0.208406	0.117964	M13 salmon|0.6346
6214	NR2F1|P10589	salmon	-0.403609	-0.247913	-0.0660779	-0.220975	0.0534697	-0.221685	-0.48068	-0.533523	-0.412072	-0.556386	-0.448229	-0.54255	-0.332045	0.0117533	-0.209894	-0.213542	-0.320117	-0.440134	-0.0452374	0.0440774	-0.312813	-0.404567	-0.225432	-0.114951	-0.224794	-0.362467	-0.120368	-0.520366	-0.313379	-0.0398278	-0.0101949	-0.111319	0.155657	-0.111157	0.225087	0.323237	0.441002	0.292012	0.207922	0.268122	-0.117341	0.059137	0.00905962	0.156453	0.305362	0.112414	0.199848	0.0927697	0.0597519	-0.190792	-0.0950116	0.134713	-0.118522	0.0837062	0.060477	0.172293	0.057175	-0.0828488	-0.0982658	0.0301498	0.170781	-0.226027	-0.0996636	-0.155924	-0.501767	-0.519766	-0.136541	0.234263	0.23267	0.265717	0.204611	0.00983244	0.235376	0.443887	0.163581	0.240459	0.256658	0.135086	0.420385	0.34208	0.3762	0.354788	0.324858	0.631972	0.408673	0.368908	0.353527	-0.211382	-0.0377355	-0.258174	-0.129984	0.244062	0.0442783	M13 salmon|0.632
9160	CEP57|Q86XR8	salmon	-0.240061	0.161608	-0.117975	-0.446593	-0.393619	0.0176371	0.119503	-0.109533	-0.431636	-0.30946	-0.152279	-0.0426123	-0.157997	0.192358	0.101523	-0.445327	-0.331396	-0.346357	0.569525	0.253967	0.0830747	0.263018	-0.0717493	-0.0528844	-0.0699682	-0.166355	-0.0182216	-0.0165918	0.0553226	-0.311849	-0.154612	-0.256978	-0.359376	-0.51611	-0.160031	-0.212249	-0.085992	-0.307411	-0.0421585	-0.086876	-0.478891	-0.425306	-0.358445	-0.297897	0.0226373	0.0301927	-0.17315	-0.199409	-0.367963	-0.431289	-0.567838	-0.2223	-0.259849	-0.400409	-0.320091	-0.22469	0.123612	-0.348205	-0.259061	0.0539468	-0.216996	-0.0547478	0.00878852	-0.0319457	-0.35619	-0.142554	0.224756	-0.0921108	-0.14095	-0.319841	-0.222873	0.194273	0.0452984	0.120163	0.0840949	0.306798	0.0591985	0.316325	0.495003	0.516573	0.382688	0.457947	0.195192	0.629696	0.594613	0.4676	0.494038	0.407214	0.130895	0.481111	0.233977	0.612795	0.584692	M13 salmon|0.6297
4255	CCDC102A|Q96A19	salmon	-0.231605	0.015271	-0.241722	-0.438763	-0.414727	-0.154884	0.21757	0.0185793	-0.231936	-0.193482	-0.153044	-0.0660985	0.0664744	0.29549	0.222691	-0.170233	-0.161729	-0.238326	0.615939	0.465492	0.066222	0.17533	0.0544731	-0.0691387	-0.0528171	0.0235023	0.219312	-0.0495449	0.0961543	-0.140776	-0.187128	-0.248715	-0.185068	-0.315705	-0.306432	-0.166935	-0.125622	-0.357658	-0.222929	-0.286472	-0.462441	-0.384144	-0.496808	-0.422412	0.140559	0.0620743	-0.112531	-0.0354468	-0.204331	-0.24202	-0.418918	-0.048477	-0.212624	-0.333001	-0.264366	-0.206912	0.315779	-0.235614	-0.321067	-0.145939	-0.293279	-0.0447861	-0.0497618	-0.173027	-0.419921	-0.0733856	-0.0209001	-0.294563	-0.202904	-0.349392	-0.199875	0.0157766	-0.153371	-0.0158263	-0.0569304	0.13439	-0.175516	0.0442864	0.209625	0.26166	0.293837	0.0389511	-0.143643	0.628949	0.511409	0.31088	0.487326	0.432353	0.126085	0.241456	0.405825	0.620014	0.527132	M13 salmon|0.6289
3839	SMARCD2|Q92925	salmon	-0.519044	-0.282367	-0.305949	-0.482426	-0.325322	-0.272124	-0.0306857	-0.221458	-0.409883	-0.389582	-0.207768	-0.234751	-0.0336339	0.160558	-0.0115598	-0.0518777	-0.168651	-0.382838	0.183964	0.377765	0.082737	0.18932	0.0482848	0.0204863	0.0140443	0.00397023	0.297244	-0.0460328	-0.156017	0.134565	0.179332	-0.00590303	0.00139018	-0.171259	-0.100194	-0.0704772	0.0339613	-0.0892045	-0.210889	-0.147435	-0.337463	-0.265629	-0.120558	-0.12328	0.145223	-0.0522036	-0.0757487	-0.182594	-0.244123	-0.303129	-0.408689	-0.123927	-0.264046	-0.236251	-0.25156	-0.182275	0.155721	-0.152708	-0.366739	-0.354124	-0.347943	-0.150035	-0.0993856	-0.278112	-0.127521	0.0834722	-0.114852	-0.22332	0.132658	0.0527444	0.211872	0.114368	0.0301763	0.043327	0.0076163	0.100565	0.101117	0.298121	0.208415	0.0454603	0.223463	0.0695431	-0.0161434	0.620977	0.388136	0.331243	0.394394	0.225918	0.247341	0.094717	-0.0742377	0.254044	0.163059	M13 salmon|0.621
9294	FOXP4|Q8IVH2	salmon	-0.268204	-0.113193	-0.033738	-0.206184	-0.0601026	-0.0811275	-0.324908	-0.373012	-0.353256	-0.378086	-0.304987	-0.246506	-0.261483	0.14342	-0.00780779	-0.139045	-0.406061	-0.386957	0.0134393	-0.0332193	-0.0513768	-0.387139	-0.332839	-0.206358	-0.386778	-0.299196	-0.0270466	-0.25644	-0.284706	0.0250543	0.124595	-0.0213388	0.0740716	-0.243319	-0.0669976	0.21432	0.297861	0.042562	0.154249	0.258057	-0.365894	-0.0812901	0.00379263	0.0729404	0.325376	0.244943	0.271823	0.039475	0.0476604	-0.010399	-0.311326	-0.136167	-0.510255	-0.223147	-0.350856	-0.225873	-0.0399461	-0.363035	-0.338472	-0.171206	-0.133778	-0.401096	-0.405149	-0.287989	-0.224061	-0.227678	0.0115633	0.192368	0.21042	0.23099	0.159814	-0.147441	0.0456886	0.35108	-0.131685	0.26769	0.286245	0.319504	0.447581	0.324084	0.366329	0.157507	0.190268	0.618787	0.417036	0.464835	0.439717	-0.145734	-0.0111429	-0.108754	-0.044083	0.29785	0.0903092	M13 salmon|0.6188
9525	CEP89|Q96ST8	salmon	-0.224726	-0.0705755	-0.0578934	-0.204446	0.00909941	-0.157562	-0.36928	-0.403024	-0.438275	-0.421659	-0.369418	-0.339535	-0.317594	0.0433636	-0.109409	-0.136401	-0.317803	-0.367588	-0.0175648	0.00321514	-0.124313	-0.313364	-0.207113	0.0044932	-0.143787	-0.331309	-0.0493607	-0.432433	-0.301092	0.0189703	0.0956504	0.0571659	0.123839	-0.0869576	-0.0184256	0.177022	0.362719	0.138517	0.236475	0.298381	-0.206012	-0.0100227	-0.00071198	0.177552	0.118334	0.117529	0.122507	0.012368	0.0286032	-0.191787	-0.247539	-0.0125526	-0.240122	-0.064308	-0.10477	0.00518569	-0.175634	-0.234941	-0.152388	0.0123913	0.219969	-0.112542	-0.0475629	0.0373456	-0.298129	-0.37686	-0.0779755	0.182777	0.166404	0.182412	0.0566285	-0.0140478	0.18249	0.28016	-0.0624631	0.207	0.275757	0.369376	0.44254	0.398541	0.402846	0.318121	0.301718	0.617957	0.408739	0.409322	0.358025	-0.207056	-0.148765	-0.129157	-0.0865441	0.168904	0.0872587	M13 salmon|0.618
8127	ZNF655|Q8N720	salmon	-0.360063	-0.0874083	-0.00919229	-0.224711	0.0458946	-0.122163	-0.298688	-0.371391	-0.396708	-0.44108	-0.335418	-0.319375	-0.280924	0.0610063	-0.102808	-0.121556	-0.377657	-0.431468	-0.0714546	-0.010844	-0.1219	-0.270456	-0.292514	-0.094125	-0.258251	-0.0773903	0.0180686	-0.28317	-0.206824	0.102599	0.214072	0.137748	0.115658	-0.112038	0.00272486	0.190313	0.360222	0.144237	0.228093	0.298402	-0.192261	0.0469934	0.163172	0.264298	0.147128	0.135251	0.125743	-0.092062	-0.039776	-0.20893	-0.335244	-0.0890342	-0.394324	-0.138199	-0.220553	-0.113193	-0.00523167	-0.320805	-0.322323	-0.171572	0.00735677	-0.426256	-0.28501	-0.221694	-0.157068	-0.2265	-0.0267025	0.170709	0.242976	0.308927	0.200551	0.0549224	0.195791	0.282516	-0.0788919	0.153861	0.199649	0.376725	0.37663	0.346278	0.422635	0.239822	0.313344	0.612088	0.377281	0.438011	0.331233	-0.175595	-0.0743708	-0.0704127	-0.152489	0.169718	0.00245325	M13 salmon|0.6121
4957	CEP120|Q8N960	salmon	-0.379451	-0.180195	-0.235195	-0.427748	-0.299366	-0.314406	0.0629365	-0.156197	-0.216718	-0.326319	-0.115071	-0.228776	-0.0580847	0.168787	0.031464	-0.224096	-0.199785	-0.32468	0.437982	0.409962	-0.126998	0.00896361	-0.0362862	-0.154769	-0.128909	-0.0319184	0.293252	-0.243133	-0.259644	-0.14213	-0.145489	-0.242337	-0.117171	-0.260919	-0.0511672	0.00908909	0.0179398	-0.11617	-0.191048	-0.217618	-0.29931	-0.220426	-0.273568	-0.266314	0.388637	0.0910056	0.0482034	0.0628022	-0.11439	-0.121789	-0.248311	-0.0168782	-0.102533	-0.13869	-0.102918	-0.0518151	0.405822	-0.06303	-0.283428	-0.128672	-0.221042	-0.0924431	-0.0447741	-0.217014	-0.420996	-0.0775062	-0.162753	-0.219649	0.0792788	0.0010409	0.238167	-0.0479002	-0.0596285	0.137387	0.103463	0.202561	-0.013389	0.0332968	0.0928837	0.118318	0.268855	0.00865464	-0.10528	0.61194	0.355851	0.205687	0.370306	0.31112	0.278527	-0.054572	0.122875	0.545177	0.35131	M13 salmon|0.6119
5605	SPICE1|Q8N0Z3	salmon	-0.473202	-0.214682	-0.0162343	-0.266699	0.0302465	-0.280366	-0.573032	-0.620021	-0.542632	-0.5453	-0.412081	-0.525985	-0.450098	-0.16499	-0.323459	-0.225488	-0.406895	-0.534093	-0.0114138	-0.0219315	-0.190045	-0.308741	-0.228546	-0.0340399	-0.213004	-0.109788	-0.0889661	-0.234435	-0.386358	-0.0126619	0.0614089	0.053761	0.220393	-0.0815187	0.280966	0.37191	0.541287	0.354008	0.318716	0.312675	-0.0792544	0.0725186	0.169302	0.24935	0.323158	0.230572	0.250919	-0.0356905	0.0596084	-0.281838	-0.174556	0.06872	-0.101801	0.108312	0.0359127	0.139702	0.0571094	-0.095423	-0.105808	-0.0721333	0.169196	-0.228646	-0.112661	-0.179154	-0.242376	-0.408859	-0.10406	0.236966	0.198484	0.322505	0.236004	0.148537	0.366641	0.469929	0.139308	0.300113	0.378347	0.327367	0.455122	0.373593	0.540593	0.489997	0.473304	0.611298	0.386699	0.328196	0.231821	-0.257631	-0.0409557	-0.138035	-0.141714	0.234467	0.0489435	M13 salmon|0.6113
8954	UNKL|Q9H9P5	salmon	-0.354675	-0.146948	-0.243786	-0.347931	-0.16547	-0.378815	-0.191202	-0.322632	-0.369427	-0.407637	-0.293408	-0.391249	-0.221812	-0.0339397	-0.133433	-0.120382	-0.191633	-0.350926	0.252501	0.276419	0.111304	-0.0235788	0.00424142	0.0597087	0.00779112	-0.090095	0.259234	-0.350746	-0.179506	0.0394981	-0.0475808	0.0266089	0.138583	-0.0749168	-0.0163732	0.151455	0.201323	0.0480772	-0.0208158	-0.086696	-0.268844	-0.103138	-0.168599	-0.125014	0.356151	0.347034	0.296882	0.0996926	0.0824553	-0.0299699	-0.13426	0.0161502	-0.0726419	-0.000212935	0.0111052	0.0493033	0.217681	0.0269648	-0.335577	-0.155383	-0.0304801	-0.0751111	0.063311	-0.137039	-0.438046	-0.343961	-0.293312	-0.288654	-0.118271	-0.0451441	0.00530089	0.0916763	0.143386	0.129522	-0.0127263	0.131882	0.0567388	0.0445926	0.111536	0.131829	0.398844	0.0734861	0.0255126	0.605946	0.293198	0.118201	0.229478	0.070297	-0.0566385	-0.137441	0.0991684	0.434272	0.17768	M13 salmon|0.6059
3446	HLTF|Q14527	salmon	-0.258116	-0.0399146	0.321485	-0.0456221	0.264661	-0.0589472	-0.538151	-0.5412	-0.314161	-0.381008	-0.218824	-0.334852	-0.46627	-0.1271	-0.240586	-0.246539	-0.487456	-0.459566	-0.202596	-0.17588	-0.283744	-0.575377	-0.410708	-0.239801	-0.460813	-0.303184	-0.233423	-0.377491	-0.243951	-0.0513073	0.0480178	0.00286526	0.23187	-0.112036	0.219951	0.521626	0.576328	0.355367	0.51343	0.514118	-0.0375512	0.17413	0.193352	0.274718	0.450953	0.328875	0.37756	0.161297	0.241455	-0.0835506	-0.0324619	0.0497097	-0.239085	0.0983267	-0.0249908	0.0695169	0.0330268	-0.159035	-0.129666	0.041352	0.24561	-0.309462	-0.20746	-0.195439	-0.315056	-0.463384	0.0167722	0.43454	0.258826	0.420753	0.24651	-0.145193	0.218947	0.584617	0.113896	0.31062	0.291293	0.201939	0.612036	0.528085	0.541941	0.417069	0.53321	0.60446	0.404764	0.408677	0.265062	-0.321338	-0.0793072	-0.300211	-0.1523	0.267052	0.016887	M13 salmon|0.6045
9369	TSSC4|Q9Y5U2	salmon	-0.401444	-0.155787	-0.222137	-0.477723	-0.329803	-0.230533	-0.145723	-0.37518	-0.50789	-0.506666	-0.299086	-0.305122	-0.294989	0.0609327	-0.11983	-0.18432	-0.435494	-0.512913	0.357792	0.197116	0.254868	-0.0232386	-0.158462	-0.00191452	-0.17336	-0.0923024	0.214656	-0.290361	-0.116113	0.0258594	0.135066	8.21471e-05	0.0104089	-0.32533	-0.124659	0.109459	0.0763916	-0.154784	-0.0607452	-0.033546	-0.345087	-0.220752	-0.205721	-0.222105	0.353569	0.332251	0.237034	0.080575	0.0686974	-0.084361	-0.383046	-0.02426	-0.36883	-0.221096	-0.30647	-0.148053	0.160729	-0.165195	-0.220313	-0.144982	-0.197656	-0.123836	-0.173171	-0.225174	-0.246888	-0.084548	0.0224359	-0.117854	-0.0344817	-0.0770011	-0.00510163	0.049429	0.0297405	0.232272	0.0336451	0.377088	0.190636	0.293559	0.3693	0.304597	0.398489	0.263461	0.0975072	0.602132	0.545588	0.389945	0.395214	0.238245	0.14777	0.151905	0.206065	0.542942	0.436431	M13 salmon|0.6021
3740	HDGFL3|Q9Y3E1	salmon	-0.329285	-0.12396	-0.252559	-0.376409	-0.257161	-0.213223	-0.213365	-0.319717	-0.46933	-0.395849	-0.44074	-0.298564	-0.195335	0.054678	-0.0207148	-0.0631329	-0.263735	-0.380703	0.178414	0.115927	0.211888	0.042514	0.0228342	0.122759	-0.0416918	-0.0102338	2.53893e-05	-0.0534588	-0.0112971	-0.083375	-0.0613779	0.214669	0.153048	-0.0532525	-0.256828	0.144747	0.162273	-0.16948	0.0533611	0.0539484	-0.379659	-0.227006	-0.204988	-0.106756	0.0980841	0.153062	0.0971765	0.0172646	0.00342288	-0.213707	-0.360768	-0.0598585	-0.422484	-0.308233	-0.312909	-0.205423	-0.0879504	-0.354626	-0.292317	-0.251143	-0.190243	-0.177979	-0.208197	-0.235586	-0.235909	-0.222687	0.0413733	-0.0492618	-0.1105	-0.106518	-0.16542	0.024814	0.0232331	0.129434	-0.145538	0.161691	-0.0517336	0.253508	0.42419	0.355593	0.439009	0.182913	0.170869	0.601246	0.491392	0.370936	0.349485	0.0516854	-0.0937274	0.182256	0.333495	0.440705	0.32105	M13 salmon|0.6012
1311	RUVBL1|Q9Y265	salmon	-0.00749186	0.302811	0.0748169	0.0376847	0.125093	0.109281	-0.153556	-0.0900929	-0.269427	-0.135987	-0.281757	-0.0783019	-0.209488	-0.0197161	-0.0135329	-0.106434	-0.230129	-0.174236	0.168199	0.0805616	0.17275	0.0356637	-0.0960868	0.227635	0.0164422	-0.10613	-0.0187987	-0.235116	-0.0336621	0.0595707	0.177009	0.210668	0.161965	-0.075959	-0.248158	0.0716885	0.301695	0.020628	0.355643	0.198383	-0.34449	-0.157685	-0.106825	0.0858005	-0.023529	0.244918	0.135591	-0.350578	-0.139388	-0.0182979	-0.286875	-0.2696	-0.280266	-0.203424	-0.155547	-0.104042	-0.312091	-0.475014	-0.262814	-0.154736	0.0902438	-0.165319	-0.0353266	0.030323	-0.122973	-0.317834	-0.110978	-0.121682	-0.24748	-0.0869538	-0.266126	0.222444	0.227423	0.0223934	-0.245017	-0.0454622	0.122493	0.544663	0.297125	0.389334	0.462865	0.307385	0.290516	0.599006	0.266014	0.244993	0.182864	-0.144231	-0.269228	0.0847394	0.098098	0.201084	0.0850217	M13 salmon|0.599
8350	CRTC3|Q6UUV7	salmon	-0.0583645	0.208708	0.106119	-0.145774	-0.0261464	-0.1256	-0.027488	-0.124184	-0.116917	-0.122948	-0.0531588	-0.0961875	-0.241178	0.0141778	0.00269905	-0.464727	-0.28647	-0.216129	0.303677	0.195406	-0.10003	-0.100261	-0.183359	-0.0900361	-0.153952	-0.41358	-0.100147	-0.396419	-0.364387	-0.392222	-0.383168	-0.222664	-0.0496378	-0.311209	0.0161872	0.103052	0.197133	0.0119339	0.194474	0.036477	-0.278297	-0.117667	-0.259137	-0.120173	0.364872	0.378393	0.200585	0.0726891	0.000556202	-0.0129885	-0.0985631	0.00275732	-0.072568	-0.0453762	-0.0279898	0.0190177	0.301621	-0.0128431	-0.21075	0.0437352	0.0197246	-0.116594	-0.0151839	-0.116269	-0.465217	-0.322651	-0.0997782	-0.0845394	-0.221447	-0.118036	-0.0770067	0.0197572	0.126155	0.284068	0.161452	0.27316	0.0387824	0.0304404	0.286803	0.488076	0.466611	0.220256	0.158062	0.599035	0.3722	0.192377	0.276575	0.119757	0.00563458	-0.0864541	0.328341	0.621091	0.405979	M13 salmon|0.599
7741	CNTROB|Q8N137	salmon	-0.263116	-0.0287572	-0.100785	-0.380797	-0.274359	-0.239868	-0.164292	-0.328933	-0.372768	-0.385208	-0.259346	-0.31056	-0.298209	0.0321784	-0.0909974	-0.233569	-0.34517	-0.402887	0.540855	0.184312	0.106182	-0.0354645	-0.111127	-0.0187027	-0.149253	-0.141249	0.133115	-0.164804	-0.196747	-0.0299145	-0.00488945	-0.101549	-0.076766	-0.307434	0.00495508	0.0620451	0.153244	-0.0543112	0.0180994	-0.000460969	-0.30995	-0.189963	-0.240498	-0.196964	0.328482	0.208891	0.115186	-0.0322558	-0.121016	-0.231444	-0.31303	-0.121123	-0.14625	-0.0966149	-0.0786158	0.0141781	0.203269	-0.141419	-0.134865	0.0513623	-0.0272794	-0.0502811	-0.0587365	-0.0896256	-0.415895	-0.289939	-0.0460551	-0.0375867	-0.0551551	-0.0706496	0.0153133	0.069952	0.0919381	0.285519	0.11446	0.33985	0.176056	0.231114	0.389646	0.387312	0.437156	0.255583	0.124011	0.598075	0.509901	0.320257	0.37057	0.182223	0.105201	0.15178	0.312411	0.601684	0.429319	M13 salmon|0.5981
5202	SUB1|P53999	salmon	-0.35332	-0.213883	-0.176317	-0.163023	0.0280908	-0.307571	-0.549916	-0.448871	-0.358321	-0.352196	-0.463096	-0.499773	-0.302592	-0.238302	-0.288304	0.21464	-0.147406	-0.319638	0.00873241	0.0635749	0.17306	-0.136455	0.0641335	0.157377	-0.0486091	-0.0156573	0.0949388	-0.107114	0.0989746	0.329629	0.255574	0.314492	0.59876	0.207849	0.0649776	0.528685	0.551516	0.282749	0.212754	0.141396	-0.200427	0.0402385	0.0408425	0.131382	0.394362	0.317241	0.437905	0.117522	0.323912	0.0192126	-0.0339416	-0.00243705	-0.220094	0.0775407	-0.0164786	0.0668748	-0.078612	-0.174964	-0.244377	-0.374344	-0.0598456	-0.30634	-0.250169	-0.357374	-0.308749	-0.445244	-0.299219	-0.0384185	-0.063267	0.194174	0.0136805	0.151505	0.287512	0.309726	-0.122471	0.0362495	0.17639	0.233776	0.24149	0.188117	0.542936	0.24346	0.269325	0.596094	0.284806	0.123168	0.0890189	-0.320423	-0.238355	-0.137813	0.0846981	0.243202	-0.0481325	M13 salmon|0.5961
6078	PIBF1|Q8WXW3	salmon	-0.350742	-0.0482964	0.0121022	-0.269166	-0.0768004	-0.0790348	-0.277028	-0.336794	-0.435549	-0.362945	-0.301071	-0.271574	-0.337143	-0.0815919	-0.178244	-0.302458	-0.41096	-0.427489	0.16282	0.133859	0.0046234	-0.0547996	-0.216126	0.0391809	-0.158607	-0.223011	0.030535	-0.0613425	-0.151966	0.0401249	0.133952	-0.0372391	0.110526	-0.281285	0.0863673	0.160366	0.321721	0.130527	0.205085	0.149221	-0.216586	-0.134921	-0.00717119	0.0384334	0.217264	0.137682	0.139344	-0.176753	-0.00688018	-0.251793	-0.302604	-0.0108737	-0.199013	-0.0926027	-0.153995	-0.0220091	0.0279014	-0.23449	-0.129491	-0.103919	-0.0464682	-0.267683	-0.0941298	-0.116162	-0.137612	-0.102124	-0.00756457	0.0633572	0.0320771	0.0775763	0.037024	0.225188	0.250816	0.292449	0.0754618	0.265497	0.297329	0.430286	0.419225	0.327735	0.439631	0.517656	0.358818	0.593943	0.420315	0.332816	0.252785	-0.000366859	0.0627509	0.130841	-0.0690403	0.296912	0.205409	M13 salmon|0.5939
8536	MEX3C|Q5U5Q3	salmon	-0.0888029	0.0551669	-0.242023	-0.158365	-0.111913	-0.202499	-0.25843	-0.262314	-0.384588	-0.351507	-0.490882	-0.373503	-0.210248	-0.0236102	-0.0914612	-0.0479446	-0.157893	-0.230197	0.249461	0.11708	0.305403	0.0582629	0.0423757	0.252893	0.131941	-0.118106	0.0519147	-0.292784	0.0412689	0.0786919	0.0890914	0.226434	0.172094	0.00504441	-0.172717	0.0484702	0.222073	-0.00879362	0.101529	0.0603636	-0.258808	-0.107936	-0.229284	-0.0100982	-0.05507	0.217316	0.16139	-0.186903	-0.0566201	-0.0729211	-0.250222	-0.0809461	-0.142182	-0.0781357	0.000657055	0.107814	-0.23344	-0.289211	-0.160365	-0.0331472	0.149923	-0.0281622	0.0624158	0.117856	-0.348045	-0.49232	-0.205316	-0.216245	-0.325053	-0.222921	-0.318465	0.279281	0.260406	0.0156436	-0.154108	0.0104838	0.0538282	0.332485	0.222779	0.305016	0.398292	0.22119	0.159757	0.586559	0.322402	0.181409	0.189126	-0.0950394	-0.310928	0.106098	0.256832	0.265356	0.153643	M13 salmon|0.5866
8569	GATAD1|Q8WUU5	salmon	-0.264952	0.0406383	-0.197302	-0.268324	-0.132442	-0.091015	-0.11342	-0.218949	-0.428561	-0.396583	-0.35701	-0.203563	-0.122453	0.186426	0.0402851	-0.0741235	-0.223611	-0.303065	0.124485	0.0879851	0.0159891	-0.0721576	-0.0748235	-0.0836805	-0.112231	-0.255801	-0.0182419	-0.481875	-0.200139	0.0155672	0.103029	0.0717642	0.0157628	-0.137248	-0.212617	0.0140857	0.129241	-0.111892	0.0805722	0.122252	-0.370573	-0.158546	-0.13715	0.0476804	0.00668773	0.168563	0.0755152	-0.047153	-0.10342	-0.0634568	-0.400789	-0.0980588	-0.494985	-0.305768	-0.354984	-0.230592	-0.135289	-0.366319	-0.38155	-0.339474	-0.171541	-0.219699	-0.287943	-0.27804	-0.239116	-0.221571	0.00375831	-0.0750853	-0.0268528	-0.0145527	-0.0881617	-0.0235274	0.0649819	0.0936254	-0.177486	0.0833783	0.138447	0.365202	0.314256	0.335447	0.327203	0.190647	0.172596	0.576186	0.379118	0.415357	0.402084	0.00408138	-0.0996042	0.0102335	0.00149415	0.281513	0.1825	M13 salmon|0.5762
6205	CNTRL|Q7Z7A1	salmon	-0.304196	-0.153481	-0.163199	-0.30859	-0.174858	-0.253209	-0.228304	-0.31045	-0.456704	-0.306186	-0.339223	-0.286577	-0.240482	-0.0285649	-0.127512	-0.363199	-0.343913	-0.404336	0.213919	0.176591	-0.0944481	-0.00212449	-0.130651	0.111884	-0.0275012	-0.112128	-0.203703	0.00519991	-0.158391	-0.173495	-0.0983019	-0.0137545	-0.0193186	-0.205141	0.103349	0.0614613	0.235597	0.0692589	0.0717778	0.0677618	-0.0704684	-0.106152	-0.0565379	0.00270226	0.0145679	-0.00959871	-0.0913104	-0.158183	-0.127781	-0.42092	-0.304744	0.0689845	0.0408002	-0.0125175	0.0503771	0.130276	0.0200266	-0.13743	0.0759161	0.149851	0.188029	0.0815412	0.140985	0.184732	-0.18516	-0.187638	-0.0382389	0.0212063	-0.00173553	0.0123003	0.0515323	0.210699	0.20243	0.177399	0.102224	0.242556	0.178384	0.32552	0.361722	0.324251	0.411374	0.298273	0.218553	0.572977	0.413908	0.271587	0.249059	0.0268102	0.0629474	0.120015	0.0982159	0.222407	0.227693	M13 salmon|0.573
9578	CEP95|Q96GE4	salmon	-0.157355	0.130351	0.101803	-0.171288	0.0192048	-0.165906	-0.0844607	-0.209172	-0.231274	-0.262446	-0.153127	-0.171902	-0.275873	-0.0701524	-0.111929	-0.318203	-0.316033	-0.330296	0.198773	0.050279	0.041134	0.0145918	-0.158105	0.0602871	-0.103489	-0.418109	-0.146876	-0.189967	-0.182597	-0.150024	-0.0969243	0.126979	-0.0226377	-0.116255	0.0680632	0.0392647	0.214065	0.0848108	0.206153	0.202922	-0.0653913	0.0638464	-0.0131307	0.0873379	0.161643	0.183246	0.0848064	-0.0596286	-0.0450919	-0.152663	-0.16963	-0.0722764	-0.120883	-0.000457422	-0.0396299	0.0690698	0.101609	-0.139714	-0.109959	0.0504342	0.0983221	-0.23588	-0.078936	0.0177169	-0.310453	-0.249142	0.0174945	0.0389958	-0.0961109	0.0416651	-0.014116	0.176783	0.202773	0.224408	0.0775224	0.155116	0.0548561	0.202215	0.322898	0.407539	0.469957	0.251295	0.256176	0.572989	0.307835	0.212826	0.16713	0.0355525	-0.0627519	0.0564406	0.226849	0.390111	0.223645	M13 salmon|0.573
6955	HMGN3|Q15651	salmon	-0.332564	-0.400601	-0.395698	-0.456246	-0.40315	-0.299887	-0.227733	-0.341951	-0.435566	-0.395126	-0.381914	-0.451935	-0.058094	0.21621	0.0652149	-0.186954	-0.164974	-0.329503	0.220747	0.391928	-0.00962012	-0.0624342	0.0793046	0.0940885	0.0911772	0.0140684	0.126163	-0.0466162	-0.179601	-0.0878198	-0.215611	-0.152859	-0.0587272	-0.125598	-0.0925675	0.00720176	0.0161378	-0.128292	-0.214851	-0.175755	-0.220442	-0.27318	-0.344504	-0.284341	0.139644	-0.0771442	0.00147583	-0.0497187	-0.142022	-0.348737	-0.236156	0.124625	0.0822282	-0.1262	-0.00946971	0.0977027	0.0641278	-0.0521314	0.05105	0.140889	0.0769433	0.311613	0.275863	0.1465	-0.4627	-0.287105	-0.138487	-0.0743293	0.0773508	-0.187898	-0.0369976	0.0345586	-0.0389347	0.0297467	0.0117467	0.18177	-0.105351	-0.0199675	0.297805	0.11839	0.168625	0.108894	-0.0454696	0.572803	0.477312	0.322927	0.463119	0.0929732	0.0646433	0.0165669	0.10954	0.246521	0.243831	M13 salmon|0.5728
5898	PAXIP1|Q6ZW49	salmon	-0.317956	-0.215557	-0.0192785	-0.293276	-0.20805	-0.295683	-0.0940869	-0.240692	-0.164915	-0.235048	0.0316949	-0.171309	-0.197811	0.050258	-0.0516042	-0.384769	-0.325432	-0.346691	0.336227	0.283341	-0.277956	-0.210639	-0.177027	-0.328567	-0.319324	-0.154681	0.143827	-0.163962	-0.195994	-0.301424	-0.247798	-0.3824	-0.0771784	-0.341252	0.0380882	0.199612	0.160227	-0.0262196	-0.0559777	-0.0626864	-0.317708	-0.187017	-0.237003	-0.260777	0.522471	0.155583	0.155396	0.287881	0.089005	-0.126745	-0.140767	0.0918884	-0.0455183	-0.0751055	-0.0652553	-0.0173351	0.459143	0.0580543	-0.28946	0.0321146	-0.178563	-0.0684867	0.00433318	-0.187462	-0.362207	-0.0620102	-0.0958115	-0.0103024	0.0802122	0.100768	0.309335	-0.239261	-0.115488	0.334805	0.217115	0.358388	0.165071	-0.0529729	0.328085	0.214182	0.334354	0.0705083	0.00633154	0.564707	0.409079	0.239965	0.353875	0.196693	0.338529	-0.127695	0.0719058	0.476931	0.297509	M13 salmon|0.5647
7526	CCDC77|Q9BR77	salmon	-0.397484	-0.0609113	-0.0552202	-0.334801	-0.090274	-0.124941	-0.231999	-0.37246	-0.485434	-0.430317	-0.291621	-0.335396	-0.245565	0.0851585	-0.0958274	-0.245913	-0.361023	-0.445372	0.0741291	0.0681447	-0.0484893	-0.0787846	-0.25373	-0.0963297	-0.20923	-0.207523	0.00717639	-0.155531	-0.216635	-0.000935723	0.133332	0.00606272	-0.0293954	-0.220809	0.10341	-0.0142012	0.224517	0.144108	0.147489	0.232582	-0.095751	0.0364663	0.129117	0.157827	0.0350447	0.051857	0.0134592	-0.207632	-0.227688	-0.354148	-0.351554	-0.102554	-0.166788	-0.00547132	-0.0884284	0.0832845	-0.0648825	-0.233199	-0.140662	0.0263297	0.0898494	-0.170274	-0.049591	-0.00070794	-0.152968	-0.183542	0.0543561	0.165602	0.274685	0.177382	0.143389	0.188373	0.278124	0.235836	0.0921696	0.216082	0.296215	0.452462	0.380983	0.303562	0.343375	0.370516	0.298739	0.562654	0.435473	0.415523	0.358847	0.0295439	0.0331507	0.160919	-0.143867	0.223867	0.174062	M13 salmon|0.5627
6086	PRR14|Q9BWN1	salmon	-0.31393	-0.0635193	-0.223268	-0.369434	-0.301968	-0.153593	0.0411386	-0.114994	-0.340967	-0.254099	-0.169547	-0.0851231	-0.0668499	0.182642	0.0496433	-0.195969	-0.295987	-0.339836	0.341573	0.21118	0.133439	0.0830127	-0.08702	0.0408356	-0.0651217	0.148807	0.117198	-0.0798656	-0.0421211	-0.0650742	0.0675136	-0.0146515	-0.0840656	-0.27837	-0.189619	-0.0771211	-0.00866455	-0.206229	-0.108066	-0.0822108	-0.35237	-0.279548	-0.184889	-0.153038	0.0646446	0.0902728	-0.0691982	-0.21786	-0.224963	-0.199102	-0.431321	-0.163609	-0.28407	-0.309819	-0.307077	-0.224838	0.14792	-0.236833	-0.266875	-0.223903	-0.241889	0.00507102	-0.101434	-0.165305	-0.0528039	0.0745573	0.0824279	-0.178185	-0.0249316	-0.0865232	0.0424309	0.0630008	-0.0240094	0.053941	-0.00301515	0.204332	0.0909554	0.330493	0.226922	0.240391	0.298305	0.0711944	0.0189601	0.561867	0.440828	0.355745	0.389583	0.285521	0.221822	0.202499	0.204021	0.411018	0.38173	M13 salmon|0.5619
4334	ACTR5|Q9H9F9	salmon	-0.250351	-0.0958825	-0.215604	-0.226521	-0.205863	-0.196674	-0.0435199	-0.106462	-0.210573	-0.274191	-0.250468	-0.246357	-0.00822922	0.137924	0.0717971	-0.161813	-0.0897305	-0.170962	0.271828	0.488207	0.015057	0.131623	0.043307	0.03122	0.0289658	-0.0376703	0.316081	-0.0361592	-0.114038	0.0655576	-0.0775398	-0.163387	-0.00632314	-0.187082	-0.125172	-0.108231	0.0511717	-0.0621868	-0.108555	-0.232361	-0.351691	-0.271384	-0.349967	-0.244737	0.140971	-0.00149794	0.049302	-0.211589	-0.173612	-0.174106	-0.222764	-0.0183814	-0.0448943	-0.106387	-0.0107353	0.066267	0.120783	-0.129127	-0.285755	-0.103318	-0.132323	-0.12748	0.104414	-0.0786536	-0.423219	-0.179361	-0.333618	-0.333576	-0.110686	-0.220005	-0.0442132	0.105591	0.0419633	-0.0555196	-0.0634676	-0.0039475	-0.0805336	0.0279325	0.113125	-0.00732654	0.184301	0.0485652	-0.0676468	0.560081	0.281431	0.166743	0.318107	0.123104	0.0416314	0.0358472	-0.0595235	0.177266	0.0660274	M13 salmon|0.5601
4950	BTD|P43251	salmon	-0.0853783	0.0336076	-0.0917553	-0.146367	-0.0707104	-0.263484	-0.131324	-0.215708	-0.257166	-0.268817	-0.306466	-0.31879	-0.237804	-0.0927644	-0.121538	-0.210271	-0.190303	-0.238282	0.248246	0.194376	0.0854962	0.0419384	0.0233152	0.172428	0.0629304	-0.174061	-0.0014819	-0.156284	0.0931232	-0.119721	-0.165534	0.11737	0.0955028	-0.00980166	-0.0339335	0.133826	0.226685	0.0626023	0.123965	0.0520856	-0.10387	-0.0143132	-0.197651	-0.00104591	0.0841885	0.101239	0.0801549	0.0115756	0.00822689	-0.135326	-0.158503	-0.0306968	0.0182436	0.0380926	0.116744	0.201933	0.00322081	-0.157687	-0.0664016	0.19911	0.250187	0.0195829	0.165322	0.223339	-0.495078	-0.423869	-0.156464	-0.131387	-0.230389	-0.105022	-0.159655	0.165127	0.200539	0.0852768	-0.0189147	0.0190305	-0.123123	0.0971436	0.256679	0.351999	0.401867	0.189417	0.192171	0.558551	0.342607	0.151872	0.166381	0.0319432	-0.173714	0.0412721	0.25167	0.366361	0.211058	M13 salmon|0.5586
8180	SPIN2B|Q9BPZ2	salmon	-0.171116	-0.0910646	-0.20334	-0.196257	-0.107521	-0.1356	-0.16922	-0.213412	-0.284806	-0.299875	-0.307488	-0.270126	-0.0322053	0.271084	0.129773	-0.0839436	-0.146026	-0.211638	0.0535665	0.197957	-0.102678	-0.186946	-0.0964489	-0.169222	-0.133418	-0.280212	-0.0729512	-0.292931	-0.168844	0.083532	0.0532931	-0.178381	-0.0483524	-0.139286	-0.0824388	-0.019113	0.0885392	-0.03916	-0.032518	0.0364683	-0.23218	-0.131448	-0.217701	-0.0266902	0.0842667	0.0641989	0.10316	-0.0504426	-0.134228	-0.0658538	-0.199516	0.0636338	-0.162658	-0.136071	-0.10015	0.0159971	-0.055137	-0.202194	-0.176796	-0.00268265	0.0611593	-0.00404134	-0.0243494	-0.0331225	-0.460947	-0.368437	-0.15298	-0.00136523	0.0838834	-0.0822096	-0.038594	-0.0375973	0.0449895	0.0686114	-0.146846	0.0353936	0.05807	0.144611	0.265099	0.200987	0.11338	0.0310185	0.00140211	0.555675	0.34773	0.324442	0.417622	-0.0856417	-0.131699	-0.0944024	-0.134532	0.118826	0.0544638	M13 salmon|0.5557
9780	DCAF16|Q9NXF7	salmon	-0.0744644	0.123452	0.255185	-0.123159	-0.018777	-0.0339268	-0.179956	-0.303637	-0.23429	-0.225332	-0.0635997	-0.0768416	-0.328322	-0.020845	-0.0588254	-0.35784	-0.381482	-0.335016	0.178389	0.0411197	0.0211207	-0.102623	-0.186669	-0.0128156	-0.198094	-0.307559	-0.0397329	-0.10658	-0.189695	-0.224452	-0.136623	-0.0581759	-0.055729	-0.256156	-0.0411049	0.117455	0.210833	0.0243627	0.264227	0.234122	-0.326405	-0.148462	-0.160157	-0.0710226	0.27591	0.169282	0.0973551	0.0899899	-0.00948803	-0.24965	-0.187651	-0.0662053	-0.148233	-0.101498	-0.0987698	-0.0561469	0.0540357	-0.109784	-0.239472	0.183393	0.10233	-0.101744	0.062907	0.0154817	-0.240375	-0.246406	0.0562206	0.168674	-0.0248605	-0.00524589	0.02387	-0.100403	0.0675945	0.373311	0.0986503	0.303974	0.14209	0.233339	0.610352	0.516861	0.370984	0.391408	0.342588	0.550471	0.466949	0.36844	0.302746	0.01913	0.0144135	0.115318	0.112453	0.369107	0.23893	M13 salmon|0.5505
5945	FOXO3|O43524	salmon	-0.187082	0.0835067	0.166293	-0.0598963	0.20105	0.0767224	-0.0829849	-0.149726	-0.16175	-0.21544	-0.108344	-0.0983198	-0.101378	0.161238	0.0849544	-0.0249632	-0.218228	-0.218722	-0.106314	0.010259	-0.139682	-0.290252	-0.211261	-0.139061	-0.26187	-0.177211	0.0589973	-0.313102	-0.210209	0.0876017	0.134244	0.0828412	0.119036	-0.060965	-0.156946	0.152458	0.214851	0.0392036	0.279854	0.244112	-0.288847	-0.000532132	0.0822369	0.0869908	0.277207	0.215124	0.189181	-0.0322061	-0.0591854	0.0898982	-0.138627	-0.219238	-0.447133	-0.187931	-0.305978	-0.242956	-0.0515156	-0.334546	-0.46092	-0.249851	-0.104353	-0.421438	-0.265238	-0.25933	-0.161961	-0.178445	-0.0143764	0.0955204	0.278575	0.292383	0.199813	-0.251804	-0.0659568	0.197501	-0.152524	0.0336561	0.127306	0.218981	0.265529	0.206907	0.263709	-0.0106036	0.115544	0.549891	0.206413	0.359384	0.341279	-0.0859224	-0.0217856	-0.253463	-0.176672	0.220498	-0.0393174	M13 salmon|0.5499
5692	DYRK1A|Q13627	salmon	-0.482464	-0.181017	-0.028521	-0.283429	-0.00435393	-0.385657	-0.30393	-0.450737	-0.335919	-0.473735	-0.18074	-0.439267	-0.391632	-0.18372	-0.365658	-0.294826	-0.329313	-0.470968	0.120364	0.0426851	-0.0465176	-0.0219062	-0.191637	-0.0658108	-0.152775	-0.249933	-0.0646213	-0.291311	-0.282915	-0.0492106	0.0680205	0.0674193	0.100941	-0.080276	0.314081	0.236492	0.360927	0.330309	0.135109	0.201735	-0.0133486	0.197696	0.170595	0.204294	0.41066	0.216589	0.240874	0.0519026	0.00828557	-0.168496	-0.040033	-0.112524	0.0430758	0.233616	0.169602	0.256906	0.339768	0.15726	-0.209138	-0.0661805	0.017872	-0.21988	-0.0750597	-0.232445	-0.23225	-0.214854	-0.125637	0.0619641	0.157254	0.346322	0.407792	0.228174	0.379771	0.412888	0.363369	0.260888	0.267191	0.24163	0.274123	0.284108	0.470295	0.288566	0.343295	0.54484	0.315286	0.182414	0.115844	-0.0155082	0.165776	-0.0694559	-0.0200061	0.358259	0.119544	M13 salmon|0.5448
4241	TAF5|Q15542	salmon	-0.443905	-0.302222	-0.06388	-0.225996	0.0108547	-0.0519837	-0.328473	-0.35336	-0.326654	-0.410943	-0.348362	-0.331387	-0.0803934	0.213215	0.0171678	0.0800432	-0.21153	-0.3586	-0.101991	0.101034	-0.229109	-0.325614	-0.184662	-0.121686	-0.237244	-0.0950067	-0.0222581	-0.136658	-0.1795	0.246723	0.199185	-0.114965	0.102944	-0.0830285	0.041298	0.154067	0.253888	0.148632	0.0360201	0.14588	-0.206405	-0.0252549	0.079718	0.0671686	0.233881	-0.0221738	0.1149	-0.0543593	-0.00295079	-0.150673	-0.194211	-0.00280975	-0.288763	-0.0764277	-0.150681	-0.137058	-0.00357585	-0.219962	-0.28359	-0.182995	-0.0883908	-0.35675	-0.217958	-0.281393	-0.324408	-0.287274	-0.0685279	0.167566	0.393693	0.239514	0.197017	-0.0608145	0.0475054	0.250392	-0.0983449	0.0279712	0.147619	0.129335	0.290359	0.0339162	0.167805	0.109269	0.0997507	0.544225	0.285772	0.407719	0.442164	-0.147901	-0.0311046	-0.204581	-0.289382	0.0600492	-0.134495	M13 salmon|0.5442
7265	DCAF7|P61962	salmon	-0.339914	-0.187532	-0.428499	-0.250618	-0.146626	-0.29626	-0.292748	-0.268717	-0.407656	-0.321804	-0.45757	-0.419327	-0.0668415	-0.0884379	-0.156491	0.283591	0.0454457	-0.227436	0.114802	0.256064	0.384389	0.249749	0.317205	0.417256	0.314193	0.122955	0.283403	-0.109754	0.0945926	0.382608	0.304779	0.467358	0.422023	0.299432	-0.118919	0.151469	0.225923	0.0715441	-0.0649547	-0.106122	-0.247391	-0.0818418	-0.0469275	0.0386492	0.0552283	0.177978	0.197414	-0.090853	0.0398223	-0.0413485	-0.171103	-0.0685513	-0.121989	-0.0402273	-0.0526349	0.0317088	-0.175058	-0.137157	-0.250129	-0.438576	-0.102516	-0.0100757	-0.00522338	-0.166782	-0.220593	-0.306584	-0.339213	-0.372303	-0.144563	-0.0318013	-0.114641	0.323466	0.248751	-0.0608786	-0.232387	-0.147615	0.0120221	0.317384	-0.0286483	-0.0145503	0.343913	0.0664071	0.0485411	0.536621	0.166662	0.0336201	0.0708848	-0.136536	-0.23479	0.0203059	0.0919743	0.112146	-0.0524561	M13 salmon|0.5366
4824	LEO1|Q8WVC0	salmon	-0.313373	-0.13123	0.0934675	-0.0237353	0.250829	-0.0462088	-0.479507	-0.391043	-0.275759	-0.288222	-0.260306	-0.30513	-0.282165	-0.056788	-0.170386	0.19057	-0.306524	-0.347875	-0.226486	-0.105738	0.0560308	-0.412508	-0.275356	-0.0578381	-0.316654	-0.0882034	-0.00184941	-0.174688	-0.0742175	0.480903	0.533921	0.209834	0.444913	0.0431733	0.0459751	0.429837	0.490486	0.280281	0.311961	0.337241	-0.161518	0.124731	0.267906	0.253854	0.411335	0.38461	0.485406	-0.0604585	0.198054	0.162315	-0.0391385	-0.141207	-0.413544	-0.00741401	-0.202995	-0.124048	-0.134165	-0.268439	-0.287201	-0.371211	-0.0367119	-0.385273	-0.3701	-0.363417	-0.110789	-0.303162	-0.131231	0.168604	0.253397	0.400082	0.193186	-0.0527836	0.159106	0.326879	-0.172163	0.0678419	0.34625	0.342671	0.328519	0.149836	0.35549	0.0980302	0.227487	0.530723	0.280459	0.331623	0.216979	-0.377744	-0.17012	-0.275981	-0.265006	0.0521042	-0.177185	M13 salmon|0.5307
6470	CCDC97|Q96F63	salmon	-0.0146818	0.245653	0.166336	-0.16453	-0.0397751	-0.00847253	-0.0453938	-0.166737	-0.216275	-0.197317	-0.119836	-0.0385176	-0.264384	0.0282076	0.0385662	-0.296499	-0.31612	-0.254731	0.262727	0.0703729	0.146797	0.00913165	-0.142904	0.00517138	-0.12469	-0.261251	-0.142326	-0.0794273	-0.0663007	-0.194747	-0.107526	0.0325515	-0.0236127	-0.220657	-0.157997	0.0395623	0.156894	-0.095275	0.276776	0.154942	-0.285139	-0.133383	-0.252748	-0.115756	0.133952	0.224249	0.0288038	-0.0433081	-0.0809178	-0.230871	-0.239923	-0.110692	-0.242105	-0.160178	-0.139671	-0.0538909	0.102969	-0.257761	-0.237013	0.0835957	0.0429577	-0.281474	-0.0642428	-0.0332412	-0.254731	-0.184858	0.0341416	0.0259421	-0.187767	-0.158535	-0.203553	0.000173782	0.0657008	0.20359	0.0129917	0.262269	0.0424467	0.229332	0.473174	0.540029	0.477001	0.206261	0.243732	0.530293	0.489961	0.335017	0.303484	0.101561	-0.0568072	0.207428	0.376396	0.456323	0.355496	M13 salmon|0.5303
5611	MAGED4; MAGED4B|Q96JG8	salmon	-0.142352	-0.169768	-0.230355	-0.141647	-0.0938527	-0.121551	-0.120191	-0.13716	-0.210152	-0.26525	-0.421785	-0.372358	0.0492943	0.202829	0.110229	-0.174761	-0.00558155	-0.10338	0.17344	0.416566	-0.309275	-0.0763921	0.075934	0.0262483	0.0733269	-0.0943904	-0.0393498	-0.199193	-0.0569633	-0.0899765	-0.292732	-0.271953	-0.0157488	-0.0527435	-0.0546554	0.0218875	0.0882209	0.0137231	-0.0712862	-0.136115	-0.205098	-0.193484	-0.350862	-0.155656	0.0241479	-0.181663	-0.0658492	0.0324695	-0.0554857	-0.196998	-0.0975085	0.286615	0.11089	-0.0418167	0.137077	0.170588	0.0447062	-0.0999965	-0.0516088	0.199712	0.173389	0.0515452	0.272475	0.177548	-0.605841	-0.455187	-0.293745	-0.118311	0.00675853	-0.188261	-0.0894187	0.0255501	0.0286678	-0.010489	-0.086752	-0.0963546	-0.188196	-0.103719	0.106008	0.0541579	0.0796015	0.082625	-0.0433584	0.526525	0.186682	0.135544	0.318189	-0.0182202	-0.0953588	-0.148371	-0.0678027	0.112542	-0.0353437	M13 salmon|0.5265
3713	HDAC5|Q9UQL6	salmon	-0.151243	0.0603075	-0.159386	-0.248282	-0.240822	-0.0780919	0.10701	-0.033793	-0.168813	-0.156011	-0.195558	-0.136119	-0.0372541	0.242024	0.146822	-0.383819	-0.186	-0.204302	0.395687	0.316769	-0.0358043	0.138033	-0.0861366	0.00396779	0.0243988	-0.147763	-0.00476295	-0.132602	-0.0609839	-0.213504	-0.291209	-0.18531	-0.257569	-0.298328	-0.0430711	-0.222168	-0.0894871	-0.145434	-0.137806	-0.137705	-0.148355	-0.165746	-0.289303	-0.149956	-0.00143125	0.028047	-0.0713567	-0.16477	-0.274096	-0.23667	-0.256078	-0.0277638	-0.015115	-0.129453	-0.0452434	0.0571813	0.206995	-0.0492214	0.0195965	0.0710958	-0.0383253	0.0687332	0.0607009	-0.00263472	-0.526854	-0.307867	-0.0325145	-0.174447	-0.167186	-0.321734	-0.193081	0.217045	0.126677	-0.00799223	0.0557446	0.114819	-0.207407	0.00258255	0.186627	0.287119	0.205736	0.0685033	0.0145543	0.526362	0.373001	0.241059	0.366572	0.248858	-0.0218408	0.162841	0.240956	0.423796	0.324995	M13 salmon|0.5264
7975	NSL1|Q96IY1	salmon	-0.245032	-0.233493	-0.254663	-0.2949	-0.281944	-0.138929	-0.20101	-0.247582	-0.340161	-0.331573	-0.449875	-0.383067	0.0189174	0.19832	0.102946	-0.0692826	-0.0373837	-0.202511	0.195178	0.377097	-0.0624314	0.0141771	0.147848	0.137135	0.154523	-0.0904936	0.0396638	-0.0283523	-0.0032517	0.0507879	-0.180529	-0.171319	-0.0422752	-0.0669632	-0.0973434	-0.0204884	0.040649	-0.0624894	-0.154831	-0.16173	-0.300773	-0.281862	-0.336611	-0.240819	0.0105744	-0.197634	-0.0456966	-0.0448966	-0.0411252	-0.347923	-0.2227	0.079816	0.020113	-0.120024	0.00903646	0.0113757	0.0470894	-0.0764907	-0.10778	0.0664266	-0.0108446	0.0805486	0.218142	0.0518261	-0.54812	-0.427351	-0.173673	-0.140766	-0.096869	-0.282958	-0.242367	0.139986	0.0562324	-2.20506e-05	-0.0798171	-0.0442399	-0.22987	-0.0937434	0.264263	0.0774032	0.137825	0.207976	0.0257631	0.517936	0.299837	0.231657	0.39001	0.0209235	-0.122875	0.0152512	0.0426822	0.177892	0.047067	M13 salmon|0.5179
7981	MLLT6|P55198	salmon	-0.12191	-0.0280166	-0.01737	-0.230399	-0.186616	-0.154999	-0.0882969	-0.209583	-0.109858	-0.183028	-0.0727485	-0.125943	-0.176349	0.0949047	0.0435995	-0.270477	-0.227756	-0.219615	0.237692	0.127014	0.0618172	-0.0347797	-0.103872	-0.0201465	-0.102267	-0.239652	0.00819953	-0.0650553	-0.127672	-0.260145	-0.228392	-0.0726236	-0.0148903	-0.194566	-0.0156977	0.0502227	0.0970455	-0.0388315	0.00534542	0.0181836	-0.279993	-0.14649	-0.22801	-0.141127	0.286805	0.155226	0.0793398	0.151188	-0.00193723	-0.183207	-0.120477	-0.0535916	-0.0969568	-0.0918097	-0.0959039	-0.027747	0.260216	0.0258782	-0.174929	0.0177423	-0.0940915	-0.0933862	-0.0428461	-0.147711	-0.355515	-0.214479	-0.0262117	0.0205845	-0.0142792	-0.0674032	0.0547452	-0.0446159	0.0644436	0.265307	0.128434	0.311955	0.010903	0.022682	0.338274	0.357692	0.308153	0.0795854	0.118363	0.50603	0.391541	0.245702	0.338349	0.128557	0.0972561	0.0629863	0.33677	0.494316	0.321603	M13 salmon|0.506
8998	TEAD3|Q99594	salmon	-0.282583	0.0253198	0.201006	-0.193522	0.0793339	-0.18635	-0.146329	-0.290401	-0.197445	-0.307453	0.00469121	-0.148111	-0.37636	-0.126598	-0.194443	-0.218747	-0.413348	-0.385436	0.129248	-0.0795441	0.0832632	-0.17113	-0.320929	-0.240298	-0.418733	-0.303627	-0.00891789	-0.163383	-0.280817	-0.101138	0.0642543	-0.00745562	0.16361	-0.212571	0.0699996	0.31505	0.319059	0.114366	0.281497	0.267804	-0.196028	0.106547	0.0934344	0.070596	0.557327	0.542374	0.425711	0.195577	0.171668	0.199385	-0.0640206	-0.105092	-0.404163	-0.0282904	-0.246198	-0.149448	0.288147	-0.122039	-0.382535	-0.259967	-0.214879	-0.553026	-0.45566	-0.444233	-0.0838972	-0.0148843	0.0619591	0.125517	0.0502928	0.274175	0.216122	-0.0936063	0.0727803	0.433064	0.135684	0.322387	0.295588	0.222387	0.374928	0.371552	0.484714	0.148999	0.229018	0.49509	0.365826	0.290432	0.186617	0.0315808	0.115542	-0.0823123	0.159206	0.528764	0.282589	M13 salmon|0.4951
8172	NPM2|Q86SE8	salmon	-0.0693083	-0.0852864	-0.0227189	-0.0619894	0.063206	-0.149526	-0.410995	-0.336485	-0.252238	-0.295662	-0.354219	-0.316832	-0.19227	-0.0868955	-0.0770197	0.16895	-0.116304	-0.17609	-0.0484199	0.0111926	-0.0359713	-0.302097	0.0749491	0.0693042	-0.097213	-0.204567	0.00265167	-0.311522	-0.0865821	0.102544	0.0723646	0.199715	0.352455	0.178054	-0.156885	0.405069	0.382578	0.0625508	0.267092	0.19808	-0.385618	-0.124924	-0.119201	-0.00181191	0.265567	0.20369	0.289057	0.304614	0.283403	0.0529203	-0.0667302	0.0654936	-0.287936	-0.133084	-0.12329	-0.10556	-0.191746	-0.272087	-0.308375	-0.0564737	0.164197	-0.162881	-0.0390087	-0.0294006	-0.392309	-0.463302	-0.211051	0.0906854	0.0162602	0.141623	0.00215576	-0.251154	-0.0469202	0.231861	-0.280552	0.0171638	0.0726536	0.134176	0.36896	0.269611	0.381859	0.0934066	0.165418	0.492606	0.216362	0.170665	0.164538	-0.322916	-0.248603	-0.239708	0.0548833	0.176685	-0.0501015	M13 salmon|0.4926
3560	HMGB1|P09429	salmon	-0.137371	-0.0436389	-0.120557	-0.038975	0.0568346	-0.259739	-0.371707	-0.265667	-0.192949	-0.240314	-0.407638	-0.343516	-0.227227	-0.202175	-0.197765	0.19322	-0.104552	-0.179574	0.0618755	-0.00609095	0.189647	-0.084489	0.0472758	0.137255	-0.0345383	-0.0543567	-0.0208492	-0.110851	0.196491	0.288047	0.200289	0.346828	0.450571	0.191293	-0.00248622	0.396424	0.408494	0.154614	0.203023	0.153092	-0.104812	0.0668791	0.00742508	0.138074	0.238857	0.279904	0.369292	0.0653413	0.278662	0.0807889	-0.0374537	-0.0464348	-0.257128	0.0197641	-0.034185	0.0330706	-0.0851583	-0.208679	-0.136371	-0.256133	0.0220457	-0.273136	-0.26292	-0.224464	-0.335006	-0.428335	-0.224637	-0.0443956	-0.206881	0.0747274	-0.116336	0.0934499	0.193048	0.176677	-0.202313	-0.0617489	0.0143355	0.133529	0.216791	0.245637	0.475066	0.117864	0.22251	0.482631	0.200088	0.0799584	0.0169788	-0.277225	-0.31522	-0.106463	0.154062	0.18477	-0.0682923	M13 salmon|0.4826
8910	DSN1|Q9H410	salmon	-0.300681	-0.344401	-0.292959	-0.339238	-0.183782	-0.244673	-0.410232	-0.453577	-0.491639	-0.447304	-0.523975	-0.49877	-0.131525	0.0642236	-0.0633897	0.151245	-0.125709	-0.324122	-0.0417099	0.0555525	0.0618115	-0.174378	0.0735696	0.195856	0.0697124	0.0566547	0.0434809	-0.0339	-0.0537098	0.205439	0.165731	0.175404	0.210773	0.103049	-0.019292	0.178279	0.215106	0.0364533	-0.00841425	0.100474	-0.124081	-0.0950113	0.0238504	0.0611688	0.0223799	0.000257734	0.0907175	-0.0495125	0.0452567	-0.229043	-0.252202	0.116674	-0.176976	-0.109476	-0.148717	-0.0677226	-0.172959	-0.202002	0.0063387	-0.0622461	0.0860063	0.034088	-0.00459071	0.0344238	-0.31027	-0.395101	-0.0715472	0.100907	0.120143	0.0309428	-0.0928199	0.0642133	0.0994194	0.113692	-0.170447	0.0416899	0.0614532	0.192391	0.298485	0.15907	0.220413	0.177682	0.132912	0.481576	0.314703	0.292161	0.284906	-0.19351	-0.227336	-0.0409892	-0.0164479	0.081331	0.00581861	M13 salmon|0.4816
4880	PHF1|O43189	salmon	-0.112178	0.150869	0.192549	0.0927353	0.250154	0.10186	-0.0726307	-0.0386158	0.00874407	-0.00891136	-0.0345265	-0.0461032	-0.0175777	0.125578	0.100672	0.0187502	-0.0809898	-0.09496	-0.154489	0.0919103	-0.124485	-0.185118	-0.127498	-0.135866	-0.181274	-0.155924	0.092034	-0.267146	-0.143419	0.138894	0.0179952	0.0282831	0.147738	0.0193879	-0.0362865	0.12306	0.174872	0.101257	0.208296	0.159911	-0.0633732	0.0685515	0.11756	0.138155	0.238489	0.257586	0.294188	-0.0025118	0.0297229	0.195915	0.0113092	0.0127354	-0.26445	-0.0648876	-0.159485	-0.116012	-0.063443	-0.171047	-0.273272	-0.220064	-0.055846	-0.293759	-0.180991	-0.251873	-0.344398	-0.329811	-0.0652197	0.0547398	0.163347	0.136804	0.0373623	-0.0907897	0.0320142	0.102286	-0.186757	-0.131591	-0.0630551	0.000509227	0.121198	0.106846	0.201635	0.0103795	0.095298	0.467997	0.0551369	0.188572	0.224585	-0.109302	-0.186379	-0.28839	-0.210167	0.131945	-0.121004	M13 salmon|0.468
7563	CEP78|Q5JTW2	salmon	-0.239044	-0.268902	-0.0846051	-0.0636991	0.0823685	-0.14708	-0.339467	-0.308008	-0.253977	-0.249078	-0.359293	-0.335159	-0.201793	-0.0719282	-0.198084	-0.125837	-0.212937	-0.2789	-0.0340171	0.119735	-0.180304	-0.250161	-0.106052	0.188292	0.00745685	-0.201134	-0.120763	-0.198497	-0.0542811	0.0613764	0.0625393	-0.0628597	0.194439	-0.0608739	0.191775	0.324603	0.303965	0.230261	0.0519011	0.08159	0.0226901	0.00126413	0.0298947	0.0448542	0.189268	-0.0478958	0.102489	0.0673271	0.085759	-0.074433	-0.0338587	0.136943	0.0255112	0.114496	0.150909	0.194215	-0.0261231	-0.0128601	0.134371	0.240255	0.266163	-0.0322061	0.172188	0.192787	-0.344406	-0.347026	-0.183435	0.068823	0.134667	0.163643	0.144486	0.0624135	0.117446	0.239234	0.0271719	0.0572333	0.182628	0.124299	0.18862	0.0776453	0.148708	0.0690742	0.0411022	0.463427	0.166125	0.122642	0.137052	-0.156022	-0.0155054	-0.213886	-0.123735	0.0811992	-0.0917553	M13 salmon|0.4634
9503	KDM4C|Q9H3R0	salmon	-0.120594	0.0692521	0.101762	-0.12042	-0.0193228	0.0722653	-0.047694	-0.119164	-0.206686	-0.185882	-0.0852554	-0.0464121	-0.125567	0.0846213	0.0651445	-0.17321	-0.193623	-0.194945	0.103122	0.126977	0.0145805	0.0396339	-0.0668879	0.0967576	-0.0110788	-0.0914169	0.0420309	-0.0877198	-0.125861	-0.0857233	-0.00978502	0.0612031	-0.0300617	-0.0799512	-0.170803	-0.0141616	0.0738639	-0.0495285	0.168084	0.129976	-0.212604	-0.141082	-0.105916	-0.0383268	0.063148	0.00400932	0.0131185	-0.117864	-0.131334	-0.189493	-0.191338	-0.15223	-0.148908	-0.168386	-0.165637	-0.118102	-0.120045	-0.237347	-0.185948	-0.0260263	0.0192748	-0.0695888	0.076169	0.0333479	-0.124642	-0.0860979	0.0554889	0.0796807	0.0772358	-0.0115286	-0.0279717	-0.0228082	0.0136038	0.050867	-0.0844335	0.0478406	-0.0125087	0.240896	0.351989	0.264138	0.242919	0.2361	0.228439	0.460072	0.257288	0.296939	0.261643	0.0278299	-0.0237558	0.0764629	-0.0129872	0.169768	0.116007	M13 salmon|0.4601
3048	ARIH2|O95376	salmon	-0.0644117	0.23591	0.123096	-0.0179652	0.103314	0.0409595	0.0867818	0.0283537	-0.05488	-0.0940869	-0.0148272	-0.00697228	-0.0547017	-0.00600123	0.0264639	-0.104359	-0.060472	-0.0551313	0.190411	0.234662	0.0624491	0.124538	-0.00761019	-0.0751282	-0.0633254	0.00259782	0.265352	-0.190581	0.0606662	-0.00492744	0.0524581	0.00387275	0.132369	-0.0921343	-0.172475	0.0601967	0.132537	-0.022018	0.218058	0.000122436	-0.301541	-0.133322	-0.137574	-0.0651685	0.203404	0.291105	0.16637	-0.134132	-0.0861564	0.0869355	-0.10433	-0.188626	-0.211454	-0.13865	-0.155949	-0.127187	0.11413	-0.19731	-0.41309	-0.308169	-0.197866	-0.303752	-0.0935153	-0.247095	-0.109761	-0.0637253	-0.167563	-0.242305	-0.17642	-0.0332618	-0.061104	-0.00781838	0.0452946	0.0213943	-0.0570614	-0.0310403	0.0288253	0.184465	0.0959408	0.1958	0.314294	0.0875944	0.118694	0.459187	0.142019	0.0961514	0.107073	0.0864244	-0.00865796	-0.0587389	-0.0136105	0.28793	0.0821416	M13 salmon|0.4592
9235	NME4|O00746	salmon	-0.209985	0.0296945	-0.152603	-0.196435	-0.0438187	-0.148456	-0.104836	-0.141748	-0.320358	-0.237232	-0.255123	-0.170458	-0.0980891	-0.0158924	-0.034504	-0.0213388	-0.128197	-0.209626	0.0814363	0.137187	0.163245	0.10561	0.0113184	0.135866	0.0196328	0.0411366	0.136521	-0.121595	-0.0531035	0.120413	0.157005	0.261156	0.184002	0.036265	-0.158819	0.0554162	0.149563	-0.0256475	0.112278	0.0447666	-0.227222	-0.0429804	0.00641417	0.0489527	0.0525602	0.290904	0.173865	-0.0860088	0.00786342	-0.024102	-0.20506	0.020358	-0.189635	-0.10228	-0.154436	-0.104684	-0.0834728	-0.214495	-0.338834	-0.316569	-0.0927717	-0.142167	-0.0909365	-0.167241	-0.0710674	-0.0742991	-0.104732	-0.183396	-0.0883124	0.00135735	-0.100066	0.0899805	0.105503	-0.0131202	-0.174909	-0.0272204	0.0140626	0.331491	0.0874986	0.178674	0.360061	0.0438402	0.112629	0.455431	0.215658	0.153633	0.120977	-0.0488926	-0.147317	0.047514	0.0297141	0.160081	0.0836059	M13 salmon|0.4554
7144	ELF1|P32519	salmon	-0.194748	-0.0618656	0.031629	-0.283971	-0.22392	-0.00657373	0.231827	0.0400642	-0.0468465	-0.0628319	0.121468	0.118224	0.0175319	0.227281	0.167499	-0.380309	-0.195116	-0.181527	0.420606	0.339164	-0.184192	0.0685752	-0.114397	-0.221449	-0.1678	-0.169042	0.0479091	0.10129	-0.0572458	-0.281561	-0.229294	-0.428315	-0.28247	-0.44532	-0.0353304	-0.0570465	-0.14001	-0.221332	-0.152354	-0.175728	-0.211637	-0.247149	-0.281242	-0.352654	0.314154	0.00250114	-0.113396	0.062707	-0.219409	-0.163733	-0.23017	-0.0459786	-0.108532	-0.173921	-0.169844	-0.139977	0.431187	-0.0423999	-0.119227	0.011991	-0.279522	-0.15257	-0.0451194	-0.176366	-0.264538	0.165194	0.0312717	-0.0772764	0.102976	-0.0639113	0.174364	-0.174459	-0.236679	0.129061	0.14191	0.233068	0.0186343	-0.025437	0.223274	0.167312	0.115687	-0.0996692	-0.13032	0.453459	0.330939	0.254312	0.371578	0.385628	0.401153	0.0536954	0.109912	0.422108	0.308008	M13 salmon|0.4535
6830	ARSL|P51690	salmon	-0.42005	-0.138815	-0.0194416	-0.341263	-0.17165	-0.189669	-0.257053	-0.395781	-0.413767	-0.348661	-0.215571	-0.265055	-0.33439	-0.145514	-0.271021	-0.277712	-0.394949	-0.464754	0.258839	-0.00322468	-0.0527151	-0.0903954	-0.182495	-0.177514	-0.290782	-0.139757	0.0672025	-0.0649196	-0.119727	-0.187497	-0.0579248	-0.0943937	0.0577864	-0.273276	0.188859	0.2616	0.246228	0.103994	0.0964739	0.142275	-0.13496	-0.0807592	0.0431519	0.00725697	0.364766	0.230814	0.163531	0.0917308	0.0621983	-0.18383	-0.250731	0.0108363	-0.207998	-0.055207	-0.171817	-0.0503023	0.232149	-0.069418	-0.0451621	-0.108346	-0.120304	-0.163328	-0.189899	-0.236426	-0.081417	-0.0447553	0.155064	0.15037	0.0994698	0.197108	0.221868	0.0675356	0.154155	0.435694	0.249269	0.385176	0.363898	0.281167	0.401281	0.335098	0.39864	0.445628	0.328514	0.446912	0.376589	0.263455	0.187552	0.170632	0.254909	0.0672641	0.0862538	0.503246	0.344882	M13 salmon|0.4469
9087	L3MBTL2|Q969R5	salmon	0.0211912	0.110477	0.124633	0.115349	0.204662	0.118833	-0.269096	-0.155047	-0.0512706	-0.0864783	-0.131443	-0.0681085	-0.0722787	0.108587	0.101596	-0.0380374	-0.00415412	-0.0140819	-0.298553	0.0841327	-0.252369	-0.321069	-0.0281617	-0.0572524	-0.0427911	-0.401799	-0.110828	-0.570754	-0.441776	-0.0289983	-0.120099	0.00147013	0.122529	0.0455252	-0.10738	0.222325	0.246044	0.0742599	0.263259	0.190673	-0.240662	-0.131066	-0.104979	0.0916176	0.18323	0.0528438	0.15071	0.0421499	0.0569191	-0.0509588	-0.0270375	0.140708	-0.228788	-0.153758	-0.103272	-0.141785	-0.234896	-0.190174	-0.241431	-0.189396	0.0625448	-0.0697194	-0.0113272	-0.186765	-0.319983	-0.408154	-0.199623	0.112319	0.116926	0.101597	0.0222057	-0.22131	0.0107447	0.15351	-0.204387	-0.0785573	-0.074412	0.0153045	0.280681	0.260298	0.117566	0.227592	0.215585	0.44485	0.0951747	0.23195	0.244446	-0.320997	-0.23705	-0.363353	-0.263862	-0.0486645	-0.183544	M13 salmon|0.4449
6238	PNMA6F|A0A0J9YX94	salmon	-0.163675	-0.19111	-0.134999	-0.114118	0.0578923	-0.324591	-0.321494	-0.29867	-0.213382	-0.286208	-0.35442	-0.456852	-0.142632	-0.0537448	-0.0843272	-0.0546329	-0.0718405	-0.180157	-0.0144506	0.147414	-0.180915	-0.279847	0.0251237	0.139599	0.0346902	-0.0132585	0.00270164	-0.195623	0.0408063	0.11495	-0.15163	0.0700307	0.256039	0.196654	0.0429698	0.319035	0.317293	0.217974	0.100376	0.061311	-0.0900088	0.0961594	-0.0988678	0.0394092	0.203506	0.0313195	0.194435	0.32059	0.236796	-0.103871	0.114054	0.299377	0.142622	0.180359	0.243013	0.265617	0.0781728	0.0613518	-0.237037	0.148778	0.312957	0.000107369	0.279438	0.156087	-0.489063	-0.516098	-0.335757	-0.0273064	0.0220154	0.0667796	0.0247189	-0.0154099	0.126238	0.137332	-0.11126	-0.0674982	-0.131577	-0.147199	0.061389	0.0534228	0.244953	0.0141857	0.0415342	0.441775	0.119867	0.00563995	0.119685	-0.225216	-0.233157	-0.219821	-0.0184451	0.108978	-0.13591	M13 salmon|0.4418
6049	MKRN1|Q9UHC7	salmon	-0.287816	-0.206474	-0.226944	-0.3673	-0.271646	-0.0926144	-0.315137	-0.414517	-0.441561	-0.423207	-0.411131	-0.386493	-0.297135	-0.00322611	-0.131114	-0.201332	-0.317799	-0.383551	0.235604	0.0686614	0.207586	0.046725	-0.139331	0.0731684	-0.0562698	0.00708864	0.109225	0.0901971	0.0465011	0.0351017	0.141972	0.128751	0.0489207	-0.195882	0.100566	0.0633114	0.163652	0.0522933	0.00623043	0.0941854	-0.0784858	-0.0665943	-0.018436	0.0483362	0.0758482	0.131566	0.11061	-0.189533	-0.136359	-0.308829	-0.335931	-0.155457	-0.146952	-0.0559133	-0.108257	0.0821889	-0.0301457	-0.184053	0.183302	-0.0778904	-0.02391	-0.0399485	-0.143284	-0.0881581	-0.254088	-0.219891	-0.0392745	0.0405692	0.0388788	-0.0108977	-0.0307723	0.255223	0.289264	0.138301	0.0193363	0.292908	0.159653	0.343184	0.350152	0.289494	0.332896	0.252491	0.294109	0.439283	0.445699	0.302204	0.234331	-0.0144424	-0.0205686	0.218388	0.136049	0.268203	0.180813	M13 salmon|0.4393
2930	CLYBL|Q8N0X4	salmon	-0.234132	0.0762513	-0.025813	-0.242996	-0.164562	-0.245087	-0.103207	-0.246313	-0.302874	-0.266593	-0.120328	-0.192824	-0.321712	-0.123278	-0.162472	-0.278883	-0.290564	-0.33719	0.249846	0.0551279	0.320908	0.186365	-0.0776831	0.0644401	-0.0410065	-0.183507	-0.0853197	-0.0134173	-0.0925148	-0.0467941	-0.0260731	0.0880359	0.000805698	-0.151244	0.0556532	0.0309297	0.158774	0.0432447	0.0616051	0.0505637	-0.222144	-0.0475178	-0.0869463	0.0338562	0.230199	0.267946	0.221263	-0.0859562	-0.0564981	-0.113272	-0.195118	-0.226418	-0.113127	-0.0351974	-0.060372	0.020646	0.222872	-0.0114522	-0.289581	-0.149512	-0.12802	-0.149218	-0.0879641	-0.164078	-0.216398	-0.197836	-0.0808539	-0.141836	-0.276585	-0.107454	-0.0689889	0.361803	0.334075	0.190325	0.110262	0.207603	0.129059	0.202474	0.269594	0.316698	0.441497	0.340233	0.257226	0.43454	0.349667	0.155668	0.11905	0.107997	-0.0543613	0.206	0.303582	0.43191	0.288349	M13 salmon|0.4345
4784	C3orf38|Q5JPI3	salmon	-0.161288	-0.221303	-0.0341403	0.0230996	0.107451	-0.174271	-0.346315	-0.275142	-0.176538	-0.186687	-0.185694	-0.31517	-0.131578	-0.0854113	-0.169212	-0.0102812	-0.0931198	-0.179172	-0.108862	0.109652	-0.148976	-0.249054	0.00637618	0.0576653	-0.0125685	-0.00293655	0.111006	-0.215937	0.0681259	0.110796	0.071942	0.107246	0.237412	0.158178	0.0565736	0.319557	0.325829	0.238694	0.116537	0.122967	-0.00978993	0.0822166	0.0454364	0.0783468	0.172466	-0.00790934	0.167482	0.0546451	0.120263	-0.0533756	0.0546397	-0.000628677	0.141622	0.165854	0.198309	0.234766	-0.111148	-0.0381688	-0.046189	0.0999036	0.275182	0.142965	0.220483	0.170165	-0.242152	-0.358109	-0.224033	0.013837	0.125954	0.247043	0.189974	-0.0550286	0.0825197	0.147522	-0.0259453	-0.0394411	0.0401999	0.0845561	0.14873	0.0477394	0.206203	0.0350738	0.116225	0.433972	0.110777	0.0806176	0.0888248	-0.246146	-0.0532906	-0.280782	-0.232533	-0.0420999	-0.185443	M13 salmon|0.434
5735	MAPKAP1|Q9BPZ7	salmon	-0.13082	0.280653	0.114332	-0.0973248	0.0657457	-0.234233	0.0721403	-0.0791959	-0.191107	-0.230617	-0.0781925	-0.128414	-0.313323	-0.236553	-0.224012	-0.312223	-0.251439	-0.221368	0.429186	0.0845597	0.150214	0.224212	-0.106355	0.135591	-0.011779	-0.12546	0.0406149	-0.143549	0.046249	-0.0677991	0.0111609	0.15339	0.089162	-0.101877	-0.0113985	0.0152934	0.226348	0.101787	0.266685	0.11057	-0.159296	0.0423961	-0.062549	0.0349968	0.114706	0.237544	0.0621983	-0.0437272	-0.0374483	-0.107484	-0.0916247	-0.186469	-0.00731182	0.0806	0.0879555	0.139397	0.204634	-0.0164763	-0.31335	-0.0369859	0.0462039	-0.248379	0.0686633	0.0354018	-0.0255978	-0.0759259	-0.0920164	-0.180882	-0.284182	-0.00992633	-0.0120495	0.214314	0.246993	0.132003	0.142756	0.100239	0.165972	0.307918	0.176283	0.333306	0.48192	0.272628	0.252442	0.430927	0.185899	0.0403027	-0.0234873	0.162841	0.0252753	0.191322	0.196839	0.403762	0.226008	M13 salmon|0.4309
4318	MKRN2|Q9H000	salmon	0.0922354	0.188138	-0.121417	0.0194049	0.0392449	-0.0928333	-0.201452	-0.142549	-0.269598	-0.204985	-0.438629	-0.258126	-0.177656	-0.0483267	-0.0595952	-0.135564	-0.118477	-0.0972137	0.132828	0.0768132	0.124786	-0.0333917	-0.00832956	0.232807	0.137993	-0.236345	-0.129966	-0.412589	-0.0868392	0.0266017	-0.0184058	0.217698	0.0944221	0.0293372	-0.128655	0.0335011	0.220578	0.0389564	0.208275	0.130689	-0.0724058	-0.0175159	-0.16031	0.0832407	-0.200175	0.101316	0.069662	-0.223088	-0.0161919	-0.0920364	-0.162699	-0.0376277	-0.00899547	0.00488689	0.12944	0.189343	-0.358195	-0.27359	0.0577026	0.14765	0.381622	0.123474	0.161447	0.322167	-0.295545	-0.492786	-0.218734	-0.149569	-0.320928	-0.19469	-0.349144	0.21521	0.248453	-0.0634549	-0.201719	-0.09112	-0.0317479	0.287215	0.152334	0.316051	0.321696	0.256071	0.213531	0.428027	0.16326	0.0971115	0.0686113	-0.205606	-0.390117	0.00618659	0.106752	0.0507326	0.000499734	M13 salmon|0.428
8905	GPATCH2|Q9NW75	salmon	0.101195	0.131376	-0.0810974	0.0425581	0.0245159	0.0610637	-0.0819377	0.0146161	-0.104038	-0.0291474	-0.200488	-0.0822052	0.0822068	0.189761	0.18094	0.112697	-0.00979424	0.00357346	0.126714	0.245043	0.0156517	-0.122249	0.0602725	0.0279385	0.0155391	0.0276709	0.0148563	-0.241793	0.0760627	0.232132	0.173851	0.0157535	0.0783724	0.0434489	-0.313186	0.0185277	0.0909983	-0.102281	0.0897682	-0.0370161	-0.279041	-0.189109	-0.281176	-0.141001	-0.0227349	-0.000752084	0.0225535	-0.128237	-0.0643234	-0.0332585	-0.146473	-0.0414417	-0.0692396	-0.171562	-0.0217903	0.0224873	-0.221213	-0.312278	-0.175826	0.0499563	0.206482	0.150823	0.184298	0.183609	-0.221041	-0.27748	-0.212235	-0.118219	-0.0459737	-0.138034	-0.169243	-0.10812	-0.0840584	-0.0846146	-0.302104	-0.127747	-0.0400795	0.194776	0.112445	0.129911	0.146565	0.0345806	-0.0527626	0.426935	0.180447	0.171414	0.243197	-0.124804	-0.200201	-0.0649044	-0.0780382	-0.0119918	-0.0502772	M13 salmon|0.4269
7606	PCGF5|Q86SE9	salmon	-0.199842	-0.10439	0.0838591	0.0479807	0.222517	0.112592	-0.358845	-0.267672	-0.160592	-0.203136	-0.177755	-0.138102	-0.143172	0.0774861	-0.0572117	0.0415692	-0.178936	-0.192593	-0.366609	-0.0534374	-0.101523	-0.403099	-0.241698	-0.144231	-0.252867	-0.255423	0.0393165	-0.495087	-0.29532	0.172063	0.199395	0.062409	0.197525	-0.0323477	0.00228695	0.280132	0.293141	0.185089	0.205067	0.264749	-0.159455	0.0543653	0.166742	0.178213	0.294196	0.256409	0.356363	-0.034428	0.0851344	0.145299	-0.0720623	-0.0855595	-0.340943	-0.0464941	-0.149007	-0.141184	-0.16615	-0.186085	-0.27	-0.280757	-0.0228258	-0.342432	-0.250172	-0.292898	-0.178678	-0.272138	-0.121104	0.138372	0.283767	0.341145	0.195672	-0.206642	0.0307703	0.245625	-0.129555	0.0184595	0.186751	0.164041	0.219203	0.106461	0.165577	0.0523291	0.165209	0.424125	0.109734	0.283366	0.222958	-0.291376	-0.103852	-0.417308	-0.368012	-0.0375568	-0.229702	M13 salmon|0.4241
2051	POLR3A|O14802	salmon	-0.158409	-0.198706	-0.0213783	-0.0198777	0.0235507	0.07548	-0.335862	-0.229778	-0.117954	-0.12094	-0.180181	-0.208822	-0.0547274	0.093794	0.0173465	0.0544559	-0.0887233	-0.135057	-0.04318	0.20656	-0.226432	-0.320864	-0.0618426	-0.114628	-0.128377	0.0540365	0.129734	-0.134397	0.00685877	0.159689	0.134408	-0.198821	0.217263	-0.0688539	0.0101904	0.263684	0.271075	0.137769	0.0766891	0.00854204	-0.206952	-0.140362	-0.131798	-0.0690076	0.273801	0.0186745	0.163844	-0.0729295	0.0545256	-0.077498	-0.0409996	-0.00307458	-0.045454	-0.0135421	-0.00697145	0.0214597	-0.0798225	-0.156198	-0.0671285	-0.118748	-0.00658965	0.0136486	0.0048634	-0.148441	-0.321891	-0.288571	-0.243461	0.0419919	0.189104	0.115699	0.120112	-0.131672	0.0313288	0.172334	-0.0370143	0.0797646	0.159866	0.0509606	0.226488	0.036483	0.127349	0.147772	0.110377	0.420022	0.250081	0.226584	0.289298	-0.186586	0.00568413	-0.270222	-0.225009	0.0144529	-0.0959674	M13 salmon|0.42
6896	C1QL2|Q7Z5L3	salmon	-0.468785	-0.1977	-0.251252	-0.361535	-0.147006	-0.312646	-0.130572	-0.314074	-0.495725	-0.496747	-0.352642	-0.331485	-0.23904	-0.115129	-0.226639	-0.0337362	-0.177608	-0.419246	0.0778825	0.076767	0.265346	0.254666	0.0234629	0.135708	0.0276323	-0.0180704	-0.0891914	-0.0811406	0.211988	0.228306	0.262606	0.225197	0.165605	0.0265511	-0.00126746	0.168003	0.14369	0.0478533	-0.0332719	0.0531796	-0.115545	0.0491288	0.0507441	0.089021	0.138349	0.0870206	0.119721	0.164618	0.117273	-0.0929298	-0.212494	-0.0317235	-0.224367	-0.00299282	-0.0650174	-0.0220662	0.0201966	-0.124623	-0.371588	-0.239124	-0.245683	-0.337043	-0.185528	-0.266677	-0.129675	-0.0711398	-0.134468	-0.188339	-0.04045	0.04328	0.0653196	0.312346	0.236663	0.104008	-0.0416638	0.020823	0.0356546	0.251558	0.107916	0.0938902	0.325276	0.232772	0.160767	0.400497	0.253592	0.12811	0.0548312	0.00676458	-0.0631139	0.181591	0.0408951	0.17075	0.0480183	M13 salmon|0.4005
4302	TCEAL3|Q969E4	salmon	-0.0480416	-0.00572471	-0.241464	-0.1697	-0.178661	-0.210791	-0.123586	-0.12608	-0.170206	-0.204275	-0.247082	-0.199585	-0.163434	-0.0277874	-0.0247062	0.00722042	-0.0914294	-0.117745	0.288495	0.0847067	0.178866	-0.0144954	0.0649248	0.0647012	-0.00203906	-0.161486	0.186726	-0.237822	-0.00790419	-0.00588681	-0.0481913	0.160486	0.120628	0.000934984	-0.170234	0.149273	0.14247	-0.0807667	-0.00859198	-0.0342154	-0.406575	-0.141367	-0.238836	-0.0767976	0.242989	0.265616	0.271987	0.189895	0.143953	0.120464	-0.17908	-0.126285	-0.267335	-0.174103	-0.17917	-0.115509	-0.0110049	-0.194429	-0.350913	-0.236277	-0.13882	-0.12222	-0.150548	-0.151141	-0.379188	-0.281014	-0.211459	-0.219269	-0.227124	-0.0755335	-0.0900636	-0.0220262	0.0501406	0.0657793	-0.21117	0.0668909	0.0309625	0.0834241	0.0887404	0.168952	0.325401	0.0240604	0.0284204	0.389811	0.180355	0.0642818	0.136077	-0.0312922	-0.171165	-0.0466596	0.289042	0.344355	0.143952	M13 salmon|0.3898
4087	MBNL2|Q5VZF2	salmon	0.138373	0.228526	-0.1856	-0.0333192	-0.0663518	0.176095	0.0818122	0.13583	-0.117919	-0.0389858	-0.248898	0.0121921	0.151289	0.249731	0.271107	0.0777783	0.201745	0.132054	0.15039	0.338216	0.115253	0.242063	0.269144	0.148394	0.302916	-0.129275	0.0403129	-0.416307	-0.0157355	0.0256034	-0.0603282	0.0516601	-0.0259911	0.0929292	-0.388988	-0.126862	-0.109192	-0.242076	-0.0170013	-0.129522	-0.327168	-0.303997	-0.364077	-0.109677	-0.183783	0.0364069	-0.0196089	-0.032725	-0.0809817	-0.04253	-0.219658	0.145326	-0.14343	-0.311952	-0.15434	-0.198357	-0.193261	-0.249996	-0.261469	-0.174476	-0.022143	0.0239153	0.14532	-0.00137441	-0.36659	-0.280023	-0.191431	-0.287632	-0.221007	-0.379465	-0.458363	0.039373	-0.0222834	-0.286908	-0.421085	-0.275412	-0.296847	0.113053	-0.0152733	0.159556	0.0893686	0.00832166	-0.0141881	0.373375	0.0458178	0.0894297	0.200023	-0.0207762	-0.345999	-0.0321517	0.0375037	0.0606118	0.00831695	M13 salmon|0.3734
8799	ASXL2|Q76L83	salmon	-0.381471	-0.192747	-0.152034	-0.329984	-0.210547	-0.179607	-0.0350289	-0.211187	-0.232444	-0.31048	-0.0179348	-0.13557	-0.155441	0.0782979	-0.0982171	-0.0826671	-0.260234	-0.34145	0.0375618	0.093743	0.303306	0.0941128	-0.165336	-0.035858	-0.110267	-0.0318366	0.30262	-0.189912	-0.0472755	0.118196	0.254995	0.147119	-0.0317434	-0.178096	-0.0297138	-0.0286681	-0.0126303	-0.0444917	-0.144324	0.00222752	-0.178665	0.0136905	0.0969896	-0.0197951	0.212146	0.211186	0.179128	-0.0311474	-0.120698	-0.0612998	-0.256116	-0.3296	-0.233633	-0.0850812	-0.191544	-0.119422	0.135152	-0.00431641	-0.358421	-0.18342	-0.224969	-0.183083	-0.140595	-0.223707	-0.0616662	0.0856725	0.0672254	-0.0798651	0.19125	0.167927	0.233446	0.0371862	0.0406235	0.117372	0.108174	0.197087	0.0580384	0.18155	0.186481	0.112536	0.185006	-0.00491319	0.0505547	0.372878	0.339404	0.303452	0.240296	0.18183	0.184934	0.104267	-0.0218273	0.271455	0.212521	M13 salmon|0.3729
9337	NATD1|Q8N6N6	salmon	0.0382548	0.193862	-0.12526	-0.126553	-0.128866	0.108187	0.23064	0.183544	-0.164258	-0.06281	-0.172875	0.133619	0.152986	0.254562	0.316047	-0.0574136	0.0322098	0.047124	0.259569	0.363973	-0.143793	0.137737	0.12038	0.0498056	0.0876007	0.144751	0.225166	-0.151682	-0.0191781	-0.0727555	-0.102015	-0.0508928	-0.107619	-0.130114	-0.466932	-0.164794	-0.131271	-0.338849	-0.00682923	-0.177006	-0.507732	-0.431051	-0.406087	-0.249826	-0.184332	-0.0912277	-0.240587	-0.067812	-0.12792	-0.197253	-0.362696	0.0894645	-0.311958	-0.420277	-0.317994	-0.377903	-0.11303	-0.413115	-0.43173	-0.172792	-0.158308	-0.115201	0.0472363	-0.0340113	-0.117951	0.0536823	-0.136084	-0.323464	-0.138374	-0.277248	-0.222621	-0.184479	-0.222936	-0.249958	-0.392904	-0.144247	-0.197661	0.184126	0.0346174	0.109921	0.0838631	-0.0938107	-0.102835	0.367147	0.128399	0.179247	0.279386	0.125203	-0.0556999	0.093273	-0.018225	0.0727005	0.0537675	M13 salmon|0.3671
7774	TFAP4|Q01664	salmon	-0.314652	-0.320313	-0.305125	-0.343032	-0.293408	-0.441761	-0.145499	-0.289321	-0.218144	-0.358176	-0.169897	-0.413618	-0.129604	-0.0201729	-0.129588	-0.0142114	-0.0753314	-0.265455	0.328206	0.232065	0.135593	0.125055	0.109	0.0353804	0.0680186	0.124632	0.312816	-0.0400943	-0.024827	0.0955865	0.0143791	0.117243	0.000730792	0.072885	0.0624947	0.041346	0.0176198	0.00651545	-0.224946	-0.141063	-0.0487014	-0.00183226	-0.0714227	-0.0718364	0.303414	0.122524	0.211209	0.135867	0.0210591	-0.0363014	-0.0416889	-0.0707825	0.121787	0.0563119	0.0873842	0.143609	0.260645	0.168227	-0.0520456	-0.0328503	-0.0387063	0.187197	0.120564	-0.0354041	-0.40175	-0.215089	-0.227602	-0.21522	0.0529021	0.0250789	0.203821	0.119854	0.108783	0.00970454	0.0720309	0.0902495	-0.0870082	-0.0662535	0.0200581	-0.037234	0.222202	-0.110181	-0.026805	0.350519	0.17236	0.021191	0.103832	0.0881702	0.0832764	-0.0669319	0.116021	0.259917	0.0978037	M13 salmon|0.3505
7977	FGD1|P98174	salmon	-0.0820772	-0.0939153	-0.257882	-0.15456	-0.131107	-0.271136	-0.248227	-0.211194	-0.216967	-0.183105	-0.290803	-0.287684	-0.0711574	-0.0849658	-0.0928194	0.134713	0.0169969	-0.114626	0.111048	0.133985	0.253647	0.058261	0.193265	0.151362	0.147574	-0.0346725	0.0203368	-0.0352098	0.0562637	0.132239	0.0338065	0.232713	0.236885	0.227772	-0.0413087	0.159793	0.196186	0.0858045	-0.00671971	-0.0422175	-0.0978512	-0.00381794	-0.146282	0.0173403	0.0681343	0.11882	0.158055	0.0361585	0.116787	-0.0744634	-0.0728762	0.0103305	0.04568	0.0622513	0.0921495	0.136367	-0.0218356	-0.0627593	-0.130295	-0.131471	0.0926402	0.0451817	0.0765395	0.0403236	-0.238966	-0.290889	-0.240417	-0.202263	-0.174201	-0.072931	-0.126568	0.119713	0.170198	-0.0107219	-0.133735	-0.0557615	-0.050176	0.0802269	0.0210263	0.0738292	0.265258	0.0595282	0.0782806	0.328034	0.126912	-0.0253928	0.0319774	-0.115347	-0.188019	-0.0555868	0.179034	0.120618	0.0331374	M13 salmon|0.328
8025	SESN3|P58005	salmon	0.0732472	0.00486303	0.0634238	-0.0424666	-0.0724721	-0.136053	-0.155666	-0.19371	-0.10982	-0.156003	-0.0832249	-0.181171	-0.195124	-0.0517407	-0.0590181	-0.207683	-0.135622	-0.105746	0.274181	0.129968	-0.0123341	-0.0425647	0.0166229	0.0207516	-0.021624	-0.323752	-0.0864734	-0.0432447	-0.0951538	-0.140961	-0.132175	-0.0598324	-0.01321	-0.065259	-0.049732	0.0963962	0.143202	0.0211509	0.117465	0.0575144	-0.270396	-0.142347	-0.269072	-0.13581	0.195816	0.0159406	0.0614733	0.217931	0.0368733	-0.0968526	-0.0546706	0.0302105	0.0727255	-0.0138024	0.0862387	0.131299	0.0392896	-0.055069	-0.183639	0.314363	0.229466	0.0457549	0.26254	0.293263	-0.286177	-0.221769	-0.180709	-0.00238365	-0.0262344	-0.0142436	0.0880948	-0.12973	-0.00120236	0.150059	0.0303959	0.17124	0.158533	0.0889572	0.281436	0.180726	0.208372	0.13683	0.0950448	0.316839	0.202224	0.0838178	0.137858	-0.00195987	0.0757626	-0.0419918	0.13543	0.197659	0.115404	M13 salmon|0.3168
9072	IRF8|Q02556	salmon	0.0121985	0.128788	0.111335	0.0368846	0.0657033	0.126708	-0.105856	-0.0760168	-0.0734735	0.0213793	-0.0453198	-0.0291936	-0.0507121	0.0900266	0.111999	-0.192994	-0.178616	-0.0740986	-0.0157735	0.0827441	-0.0234879	-0.136543	-0.201057	-0.0359533	-0.125971	-0.0642531	-0.011891	0.0694247	-0.0949723	-0.0437966	0.0177805	-0.0416983	0.0183647	-0.171335	-0.0291268	-0.0339751	0.122913	0.0368154	0.217028	0.0740523	-0.0841931	-0.0488837	-0.0157767	-0.0427146	0.066798	0.186936	0.10206	-0.300271	-0.143948	-0.0744151	-0.0618115	-0.183734	0.0612864	-0.00154591	0.00337615	0.0759358	-0.138533	-0.155982	0.0227323	0.0341347	0.118088	0.0629932	0.0683253	0.0491465	-0.0494304	-0.147091	-0.0384559	0.0516877	0.0486009	-0.0191444	-0.0409653	-0.0106134	0.0909452	0.0813825	0.017338	0.120286	0.0919521	0.182108	0.226063	0.21534	0.161327	0.175469	0.1647	0.316508	0.213938	0.205225	0.190228	-0.0904975	-0.0871748	-0.00044871	-0.120404	0.0646131	0.0660742	M13 salmon|0.3165
8995	BTBD2|Q9BX70	salmon	-0.0187527	-0.0448269	-0.147862	-0.0268987	0.0367118	-0.212545	-0.047481	-0.0639639	-0.108393	-0.150901	-0.23043	-0.294795	-0.00735092	0.0281133	-0.00263008	0.029929	0.117894	0.00767726	0.0325992	0.214152	-0.000231735	0.14496	0.166583	0.214828	0.250369	-0.108089	-0.0527121	-0.134738	-0.129811	0.0194559	-0.12223	0.0266144	0.101416	0.131215	0.0479474	-0.0287392	0.077901	0.0798969	-0.0252139	-0.0721837	-0.0221353	-0.0231789	-0.130165	0.0339389	-0.0823064	-0.0540828	-0.0317666	0.019096	0.0723827	-0.0548873	0.0849321	0.29012	0.146254	0.075089	0.157442	0.159749	-0.0718411	0.0616223	0.00817022	0.176686	0.224848	0.0697787	0.229059	0.202981	-0.292881	-0.342711	-0.254169	-0.115384	-0.0968332	-0.156006	-0.118795	0.255302	0.200884	-0.0319963	-0.0311027	-0.131389	-0.0650712	0.0290975	-0.025841	0.0475129	0.0551858	0.120668	0.00501842	0.310922	0.0170877	-0.0165884	0.0761757	-0.104185	-0.212994	-0.0157338	0.051817	-0.0718366	-0.0977386	M13 salmon|0.3109
9556	SLC40A1|Q9NP59	salmon	-0.0490821	-0.135006	-0.193231	-0.0623806	-0.124581	-0.0979055	-0.147129	-0.0326759	-0.0642108	0.0231291	-0.263349	-0.197539	0.0999624	0.0297486	0.0680485	0.0902	0.0602916	-0.00264317	0.174571	0.287299	-0.0491793	-0.0130961	0.159475	0.112932	0.0748747	0.225896	0.153244	0.227634	0.301338	0.0922144	-0.103332	-0.113635	0.129034	0.0207354	-0.00216356	0.0829578	0.111273	0.026876	-0.104532	-0.218857	-0.139271	-0.18863	-0.232519	-0.163636	0.0534148	-0.0698309	0.00930822	-0.184053	-0.0801864	-0.102709	-0.0757485	-0.0407385	0.122741	0.00197885	0.112992	0.093705	-0.00814951	-0.133867	0.0850778	0.0400215	0.0620523	0.146053	0.168927	0.109393	-0.422498	-0.369939	-0.248869	-0.205915	-0.152711	-0.179736	-0.138616	0.128555	0.0404897	-0.0477231	-0.117736	-0.130999	-0.188791	-0.115844	-0.00544788	-0.0347721	0.10325	-0.0538219	-0.11082	0.309277	0.119588	-0.0392809	0.108613	-0.0496609	-0.118455	-0.0364937	0.114274	0.110799	-0.000147734	M13 salmon|0.3093
9037	ELOVL7|A1L3X0	tan	-0.0616379	-0.060928	-0.103702	-0.29085	-0.427748	0.230398	0.556556	0.302001	-0.00304782	0.0997959	0.323381	0.45615	0.279501	0.354085	0.258892	-0.0824334	-0.052305	0.00355589	0.244005	0.0207176	0.0670956	0.270672	-0.056162	-0.209171	-0.0819509	0.18763	0.117702	0.283552	0.130634	-0.224496	0.0702477	-0.313402	-0.577218	-0.445119	-0.258892	-0.485653	-0.636693	-0.541268	-0.444058	-0.257291	-0.128625	-0.321804	-0.121568	-0.370096	-0.289652	-0.3656	-0.56929	-0.129305	-0.425685	-0.223742	-0.41397	-0.184846	-0.225572	-0.426891	-0.424205	-0.441727	0.134715	-0.101277	-0.0154313	0.062916	-0.438866	0.051157	-0.0730297	-0.00348633	0.602453	0.872834	0.564188	0.0333216	0.242253	-0.122854	0.128729	-0.180444	-0.462876	-0.167894	0.153237	0.203977	0.0668079	0.159399	-0.00578422	-0.128343	-0.456538	-0.1482	-0.328227	-0.374696	0.121624	0.234487	0.218356	0.646736	0.615839	0.527226	0.0394715	0.0624295	0.399426	M12 tan|0.8728
8439	OSMR|Q99650	tan	-0.133334	-0.107664	0.0965428	-0.21018	-0.242521	0.144976	0.318218	0.119383	0.0290363	0.0554747	0.392268	0.399124	0.0281083	0.10299	0.0276081	-0.174603	-0.231009	-0.123757	0.0225948	-0.14673	0.154784	0.115371	-0.24144	-0.243023	-0.2655	0.112638	0.0502668	0.255729	-0.00297318	-0.210614	0.110875	-0.192722	-0.323881	-0.408401	-0.0858259	-0.171007	-0.329095	-0.281852	-0.199081	-0.0356777	-0.0228304	-0.12071	0.0665982	-0.205563	0.031069	-0.0730575	-0.205516	-0.040498	-0.147512	-0.055363	-0.213929	-0.188962	-0.243734	-0.230734	-0.337811	-0.343055	0.235737	-0.00240807	-0.0544073	-0.063819	-0.436565	-0.156255	-0.258146	-0.211688	0.66047	0.853099	0.510665	0.152949	0.203351	0.0947969	0.264099	-0.168421	-0.304344	0.0772848	0.283497	0.341313	0.185157	0.177614	0.109221	-0.0278444	-0.182452	-0.0481823	-0.0958116	-0.299514	0.143578	0.193447	0.0760733	0.465685	0.614429	0.36137	0.0676906	0.116828	0.347112	M12 tan|0.8531
6362	APOLD1|Q96LR9	tan	-0.0839662	-0.0244045	0.108783	-0.217778	-0.301855	0.201932	0.468167	0.212733	0.0853504	0.089926	0.424654	0.44303	0.0834673	0.211651	0.121682	-0.187649	-0.227664	-0.0973597	0.225235	-0.0577376	0.196355	0.18541	-0.23602	-0.238446	-0.254328	0.112271	0.0571604	0.336845	0.048234	-0.151776	0.128188	-0.31465	-0.441528	-0.49978	-0.138757	-0.342049	-0.438365	-0.356193	-0.286975	-0.130774	-0.12286	-0.193378	-0.0731088	-0.303566	0.00876081	-0.149446	-0.292557	-0.110319	-0.286241	-0.0570928	-0.267494	-0.304954	-0.241972	-0.279637	-0.359337	-0.346219	0.305133	-0.0313232	-0.0945782	0.00316364	-0.458999	-0.136295	-0.233095	-0.144176	0.527687	0.827825	0.492841	0.0864586	0.174226	-0.0318039	0.218131	-0.160045	-0.340747	0.0266126	0.277147	0.339119	0.182876	0.14928	0.100098	-0.0494386	-0.25283	-0.0636847	-0.184351	-0.275222	0.19914	0.231545	0.167611	0.609188	0.640803	0.441922	0.15583	0.219293	0.434806	M12 tan|0.8278
9040	BCL3|P20749	tan	0.137136	0.0745673	-0.00723223	-0.0130852	-0.221787	0.391832	0.589659	0.508745	0.237514	0.39339	0.422735	0.644354	0.401583	0.29805	0.354924	-0.059276	0.131814	0.251369	-0.0254931	0.0561804	0.101099	0.315502	0.000912462	-0.0905962	0.0483192	0.246294	0.049106	0.353402	0.0448855	-0.238242	-0.0842843	-0.282164	-0.416846	-0.292618	-0.253935	-0.453931	-0.591777	-0.449074	-0.350694	-0.326323	-0.00360392	-0.262244	-0.111995	-0.324165	-0.34459	-0.245964	-0.430288	-0.194287	-0.288268	-0.037904	-0.15526	-0.0408217	-0.0802719	-0.304527	-0.29795	-0.39131	0.0440643	-0.000667603	0.070741	-0.10847	-0.438941	0.0682955	-0.0627261	-0.087079	0.651997	0.822967	0.41012	-0.0951002	0.0132451	-0.272316	-0.106356	-0.12464	-0.405714	-0.323309	0.0260862	0.00546872	-0.147961	-0.0387524	-0.247753	-0.251683	-0.512108	-0.248079	-0.35966	-0.531977	-0.144091	-0.0172795	0.00580654	0.443166	0.366376	0.35219	0.0169518	-0.163119	0.190691	M12 tan|0.823
8505	C1GALT1C1|Q96EU7	tan	-0.156809	-0.222909	-0.229159	-0.361517	-0.551899	0.254783	0.545489	0.336565	0.0522978	0.139316	0.289276	0.43613	0.427164	0.540781	0.424245	-0.130113	-0.0197924	0.0175403	0.274651	0.277967	-0.137976	0.190785	-0.0727353	-0.367555	-0.15961	0.292031	0.243082	0.339462	0.071421	-0.26152	-0.103203	-0.6048	-0.619431	-0.552916	-0.27179	-0.498194	-0.674378	-0.586212	-0.626841	-0.460525	-0.231825	-0.478995	-0.296913	-0.535125	-0.159261	-0.43018	-0.544266	-0.130296	-0.402164	-0.276339	-0.431346	-0.00988452	-0.171904	-0.48232	-0.434908	-0.474025	0.28489	-0.0743671	0.0087258	-0.0750647	-0.615539	0.0883847	-0.0854857	-0.183305	0.368429	0.814827	0.426865	-0.0454505	0.300923	-0.219641	0.160388	-0.23303	-0.532515	-0.196849	0.122585	0.194313	-0.0890764	-0.0368951	-0.0570682	-0.246315	-0.507506	-0.21206	-0.450281	-0.216971	0.15797	0.252553	0.388095	0.679882	0.681263	0.390289	-0.0380526	0.0792923	0.37491	M12 tan|0.8148
6217	QSOX2|Q6ZRP7	tan	-0.070742	-0.223744	-0.118442	-0.24216	-0.339417	0.320158	0.513515	0.299937	0.0829328	0.0847657	0.294083	0.414641	0.435752	0.512691	0.392469	-0.00718174	0.068314	0.0817442	0.0102359	0.117899	-0.246655	0.0651794	-0.0513173	-0.345598	-0.11784	0.102782	0.126863	0.184399	-0.0546595	-0.180092	0.0136094	-0.448881	-0.578739	-0.364129	-0.21367	-0.457981	-0.640784	-0.484729	-0.482934	-0.284462	-0.0355748	-0.29085	-0.0906799	-0.349341	-0.248418	-0.478906	-0.558316	-0.078693	-0.366437	-0.171971	-0.319329	0.0255049	-0.173448	-0.391281	-0.396076	-0.440904	0.113802	-0.104272	0.0738625	0.0129093	-0.412912	-0.00937315	-0.0768514	-0.0359381	0.410029	0.793313	0.442801	0.103413	0.495724	-0.0140226	0.235496	-0.378375	-0.573541	-0.220335	0.0521148	0.0825728	-0.0430264	-0.0233129	-0.110952	-0.307958	-0.620595	-0.302117	-0.413469	-0.364797	-0.0117139	0.223893	0.288421	0.503987	0.587477	0.199961	-0.277522	-0.165939	0.158204	M12 tan|0.7933
7880	FOSL2|P15408	tan	-0.106929	-0.128205	-0.0334847	-0.224792	-0.31757	0.131806	0.353099	0.1913	0.0634637	0.154513	0.34192	0.400369	0.152177	0.117955	0.0983488	-0.108703	-0.100038	-0.0374603	0.140428	0.0318628	0.169094	0.196178	-0.10086	-0.174293	-0.148741	0.187162	0.0993627	0.394608	0.0278919	-0.184476	0.00857588	-0.297929	-0.281117	-0.375655	-0.0651138	-0.191791	-0.377838	-0.303491	-0.327584	-0.262579	-0.0170751	-0.185846	-0.0665568	-0.342559	0.073829	-0.0354969	-0.180386	-0.0338704	-0.099073	-0.00452188	-0.163954	-0.0706522	-0.107701	-0.175842	-0.26151	-0.282766	0.314666	0.0739576	0.0596461	-0.144402	-0.489612	-0.0659973	-0.215265	-0.250535	0.521156	0.784149	0.356827	-0.0291386	0.0523848	-0.08808	0.105247	-0.0833739	-0.293416	-0.00349184	0.223966	0.269397	0.0908455	0.0329519	-0.069962	-0.147247	-0.225414	-0.108146	-0.246525	-0.295221	0.0709756	0.0459903	0.03862	0.484791	0.523444	0.313659	0.149974	0.159796	0.350186	M12 tan|0.7841
5689	PLAUR|Q03405	tan	-0.0511124	-0.164656	-0.124043	-0.124206	-0.246458	0.0685616	0.388933	0.263626	0.1438	0.184025	0.32569	0.345046	0.29358	0.120601	0.11207	0.0813703	0.161558	0.136291	-0.00651345	0.0330614	0.153694	0.313189	0.091715	-0.0701663	0.0781946	0.355263	0.057143	0.40446	0.108103	-0.0326946	0.0708909	-0.134437	-0.222918	-0.0901105	-0.0941473	-0.242026	-0.432043	-0.271212	-0.382281	-0.302643	0.0761014	-0.0902205	0.0248629	-0.223971	-0.170574	-0.248026	-0.310461	0.0304742	-0.105002	-0.0588838	-0.0438374	0.0510766	0.0515076	-0.0926556	-0.103517	-0.20211	0.242705	0.181707	-0.0508822	-0.133579	-0.397197	0.00708444	-0.0401711	-0.140797	0.63416	0.7823	0.240343	-0.100439	0.103895	-0.055502	0.127126	-0.055116	-0.273353	-0.205051	0.138774	0.0257692	-0.0469677	-0.0646185	-0.304847	-0.3735	-0.410014	-0.25299	-0.325349	-0.517594	-0.156134	-0.115794	-0.112444	0.386299	0.431113	0.279092	0.0011378	-0.139324	0.114059	M12 tan|0.7823
6534	RBMS1|P29558	tan	-0.196724	0.00987826	-0.039604	-0.427148	-0.475862	0.0993922	0.398597	0.0515361	-0.197936	-0.107053	0.281394	0.357214	-0.0634899	0.213582	0.0730733	-0.343213	-0.360334	-0.286662	0.397081	-0.0350145	0.32567	0.323335	-0.22483	-0.215656	-0.212089	0.0681944	0.0407286	0.221836	-0.0199134	-0.360608	0.0928026	-0.208524	-0.489234	-0.589733	-0.168675	-0.386638	-0.407444	-0.450222	-0.25999	-0.0978386	-0.205736	-0.274886	-0.141328	-0.300658	-0.0860332	-0.0334577	-0.361247	-0.169789	-0.413053	-0.28474	-0.504211	-0.309422	-0.338689	-0.38338	-0.459787	-0.354555	0.277449	-0.117317	-0.0764268	-0.0399616	-0.503522	-0.138055	-0.296006	-0.204499	0.513944	0.776214	0.553012	0.0468691	0.0521979	-0.133954	0.101065	-0.01076	-0.204491	0.0769099	0.322517	0.555381	0.298835	0.411453	0.28225	0.233189	0.00677281	0.0580104	-0.0443126	-0.0585528	0.465935	0.388531	0.293571	0.66849	0.635613	0.658401	0.384086	0.411612	0.689332	M12 tan|0.7762
9257	CHST2|Q9Y4C5	tan	-0.133298	-0.04506	0.195603	-0.243355	-0.24266	0.22658	0.3729	0.067495	-0.011734	-0.0164524	0.402557	0.411227	0.00510856	0.202793	0.0833247	-0.279635	-0.307805	-0.184281	0.0842095	-0.180547	0.0218519	0.027702	-0.330436	-0.446253	-0.434665	-0.116557	-0.132279	0.155395	-0.0650445	-0.359393	0.055481	-0.335962	-0.426273	-0.528453	-0.0854149	-0.220551	-0.349019	-0.31712	-0.15743	0.0385517	-0.114942	-0.160812	0.0106151	-0.235348	0.0632283	-0.111947	-0.295296	0.0348017	-0.227248	-0.116803	-0.283683	-0.239144	-0.374845	-0.296142	-0.442572	-0.399159	0.259818	-0.0830502	-0.0795204	0.00941825	-0.44936	-0.250178	-0.347705	-0.218794	0.576618	0.774725	0.618002	0.298541	0.348296	0.150752	0.34529	-0.320304	-0.354622	0.214708	0.353981	0.483122	0.323645	0.233668	0.264075	0.110918	-0.19358	0.0394194	-0.0589087	-0.227526	0.268917	0.33242	0.21095	0.532501	0.717158	0.369403	0.0790631	0.26747	0.465465	M12 tan|0.7747
4933	IRAK3|Q9Y616	tan	-0.102135	-0.00558736	0.0834407	-0.233886	-0.304931	0.2566	0.611598	0.292986	0.0980555	0.106485	0.396301	0.476597	0.254468	0.353958	0.286101	-0.167604	-0.100691	-0.0321353	0.285864	0.0824753	0.037453	0.258305	-0.108465	-0.239974	-0.169702	0.0733275	-0.00331041	0.4279	0.0806872	-0.235853	-0.0102271	-0.372079	-0.514387	-0.465321	-0.189035	-0.434783	-0.541711	-0.449588	-0.330657	-0.227687	-0.133683	-0.267603	-0.132103	-0.399686	-0.10205	-0.303167	-0.49263	-0.0854012	-0.40299	-0.158654	-0.303942	-0.252199	-0.251221	-0.345488	-0.392241	-0.390303	0.320605	-0.101727	-0.10096	0.00560543	-0.504691	-0.192272	-0.196403	-0.14187	0.413215	0.774429	0.482803	0.0427257	0.251152	-0.0927153	0.176448	-0.241489	-0.453699	-0.0674283	0.175432	0.222598	0.0509824	0.0511269	0.0566385	-0.109806	-0.346791	-0.190295	-0.300817	-0.214001	0.152038	0.240465	0.265995	0.681873	0.629975	0.451635	0.0936712	0.233874	0.392944	M12 tan|0.7744
537	NOS3|P29474	tan	-0.023005	-0.0745999	-0.225114	-0.257659	-0.491321	0.114099	0.656597	0.433091	0.157165	0.182014	0.323889	0.396101	0.43866	0.425593	0.367868	0.0170524	0.0932763	0.131314	0.395011	0.241438	0.127405	0.365171	0.0456121	-0.169348	-0.00741225	0.412832	0.32899	0.425117	0.282134	-0.0981807	-0.0324794	-0.409972	-0.526495	-0.369543	-0.331294	-0.578269	-0.706824	-0.558003	-0.611448	-0.49285	-0.17824	-0.318083	-0.307901	-0.515201	-0.230697	-0.345277	-0.47511	-0.0910204	-0.391299	-0.0840376	-0.263859	-0.143336	-0.0534458	-0.323323	-0.271119	-0.301216	0.287367	0.0359963	-0.100699	0.0355043	-0.484665	0.106768	0.0170355	-0.0158745	0.397158	0.772637	0.323161	-0.220566	0.0545061	-0.337322	0.0191253	-0.0931464	-0.461388	-0.333262	0.0974379	0.0510415	-0.167648	-0.105326	-0.234563	-0.349199	-0.506025	-0.356833	-0.560131	-0.358401	0.0519676	0.074941	0.212203	0.705975	0.53865	0.49105	0.170284	0.0926742	0.357256	M12 tan|0.7726
2400	FES|P07332	tan	0.209749	0.355828	0.210595	0.0265146	-0.118681	0.398349	0.770797	0.566251	0.332119	0.380617	0.552606	0.676333	0.28313	0.289943	0.338668	-0.181896	0.0302951	0.228763	0.228513	-0.0579023	0.121236	0.409696	-0.141501	-0.151895	-0.0617237	0.0863648	0.0289618	0.38538	0.174781	-0.273892	-0.0374089	-0.211987	-0.542952	-0.38062	-0.252516	-0.614082	-0.595599	-0.448195	-0.202745	-0.162097	-0.0318414	-0.131183	-0.0461938	-0.230433	-0.34775	-0.217791	-0.508813	-0.222801	-0.480824	-0.0638976	-0.19183	-0.304258	-0.133566	-0.288072	-0.312982	-0.336319	0.136875	-0.0577421	-0.0833268	0.0188402	-0.40322	-0.128339	-0.124217	-0.0167633	0.595442	0.771941	0.517615	-0.00986476	0.0250323	-0.1994	-0.0413994	-0.0882229	-0.328748	-0.248672	0.146061	0.0751574	-0.0673418	0.0676029	-0.122075	-0.057688	-0.405638	-0.209358	-0.265395	-0.461605	-0.0605219	0.0649285	0.0375108	0.591831	0.39989	0.539922	0.140223	0.0724959	0.347942	M12 tan|0.7719
2877	GALNT2|Q10471	tan	-0.2243	-0.203118	0.0755607	-0.251139	-0.230714	0.213758	0.230413	0.016216	-0.0631799	-0.0132362	0.324517	0.318314	0.0980836	0.247648	0.107079	-0.120366	-0.2239	-0.16342	-0.0541199	-0.157375	-0.131685	-0.1015	-0.283346	-0.423185	-0.382117	0.0997793	-0.071993	0.196504	-0.178296	-0.225717	0.144791	-0.365859	-0.365887	-0.440511	-0.014116	-0.200531	-0.30468	-0.256817	-0.19354	-0.0106616	-0.0181005	-0.150048	0.124231	-0.198169	-0.0148166	-0.193332	-0.337618	-0.0743424	-0.23882	-0.186434	-0.262144	-0.110102	-0.225624	-0.246095	-0.354696	-0.353274	0.150454	-0.0588218	0.0534061	-0.021246	-0.399821	-0.129994	-0.286826	-0.22857	0.645557	0.764699	0.550428	0.352339	0.502746	0.215064	0.398027	-0.297905	-0.349869	0.172476	0.308995	0.397332	0.353757	0.225654	0.169452	-0.0370611	-0.277514	0.0325387	-0.100236	-0.295748	0.171072	0.310799	0.221775	0.382229	0.65652	0.276504	-0.142784	0.028933	0.299692	M12 tan|0.7647
8501	RASSF1|Q9NS23	tan	-0.0234877	0.226342	0.0906686	-0.148382	-0.195477	0.245029	0.472882	0.263068	0.00605142	0.08488	0.34453	0.44367	0.0573189	0.160356	0.122975	-0.1532	-0.19118	-0.0417719	0.130417	-0.161825	0.3109	0.302765	-0.23323	-0.180603	-0.200073	0.109381	0.0894888	0.20784	0.0456596	-0.0981392	0.219261	-0.0605607	-0.373685	-0.387085	-0.207945	-0.441263	-0.386579	-0.32612	-0.119424	-0.0218886	-0.135915	-0.120474	0.0525303	-0.0988769	-0.204285	-0.0219636	-0.258585	-0.262066	-0.342526	-0.0327425	-0.310294	-0.349478	-0.323039	-0.308176	-0.409215	-0.352871	0.0698479	-0.152031	-0.208969	-0.175022	-0.466874	-0.21008	-0.301161	-0.192504	0.668864	0.764157	0.516025	0.029278	0.0597623	-0.0596089	0.0591784	0.0276339	-0.143192	-0.0840215	0.151103	0.235622	0.180872	0.357947	0.0257658	0.0302816	-0.142661	0.0270639	-0.0495394	-0.305827	0.104632	0.186692	0.0715246	0.491376	0.417917	0.557534	0.107041	0.139747	0.386729	M12 tan|0.7642
5433	ATP6V0A2|Q9Y487	tan	-0.176006	-0.0360298	0.104093	-0.250751	-0.25041	0.166056	0.490894	0.20532	0.0579274	0.0431958	0.431893	0.423161	0.154287	0.289447	0.160889	-0.151445	-0.21528	-0.136488	0.186921	-0.105502	-0.12035	-0.00214619	-0.254019	-0.417284	-0.360242	0.0820759	0.0980254	0.0548495	-0.00582709	-0.233215	0.0374188	-0.359021	-0.519713	-0.46174	-0.146638	-0.30502	-0.472675	-0.399833	-0.302803	-0.0872557	-0.0819324	-0.138572	0.0183705	-0.271491	0.00891294	-0.157622	-0.350877	0.0826069	-0.276043	-0.0510229	-0.273267	-0.189188	-0.305474	-0.328863	-0.422835	-0.427104	0.309742	-0.00576768	-0.137347	0.026643	-0.422174	-0.114871	-0.225621	-0.175951	0.497995	0.761059	0.615224	0.189119	0.377258	0.125387	0.35403	-0.348534	-0.485294	0.0798994	0.263491	0.285064	0.12474	0.0603879	0.0722806	-0.0339037	-0.314231	-0.120856	-0.24591	-0.268288	0.129423	0.264619	0.219942	0.590074	0.669596	0.312853	-0.0310157	0.220007	0.390963	M12 tan|0.7611
5943	RHBDF2|Q6PJF5	tan	-0.0688132	-0.0692602	0.0429569	-0.15415	-0.270134	0.239577	0.508963	0.324129	0.209575	0.253716	0.506944	0.495816	0.294651	0.274158	0.212932	-0.0890864	0.0467285	0.0718721	0.147944	0.107608	-0.0437653	0.2469	-0.0340112	-0.256484	-0.0922753	0.219522	0.114047	0.316014	0.0106044	-0.226919	-0.0830057	-0.366513	-0.488689	-0.32435	-0.0771375	-0.392092	-0.521918	-0.327196	-0.405106	-0.298819	-0.00799343	-0.185105	-0.0723148	-0.319788	-0.074481	-0.31013	-0.447258	-0.0573104	-0.35685	-0.205354	-0.167024	-0.133352	0.00878789	-0.181141	-0.180366	-0.251784	0.388284	0.170062	0.00308016	-0.0153638	-0.416523	0.00564992	-0.0527232	-0.152508	0.46363	0.760127	0.335003	-0.00259129	0.246538	-0.0375512	0.244773	-0.172794	-0.379601	-0.111898	0.241542	0.161214	-0.0138237	-0.102421	-0.156814	-0.254159	-0.413375	-0.26216	-0.349176	-0.412053	-0.0267525	0.0314758	0.0924997	0.561856	0.618126	0.279385	0.029549	0.0316241	0.239452	M12 tan|0.7601
5636	TMEM165|Q9HC07	tan	-0.242873	-0.272191	-0.0949785	-0.381735	-0.436801	0.17802	0.371558	0.131425	-0.00751083	-0.000425241	0.330814	0.344564	0.266641	0.412812	0.259389	-0.0619636	-0.104323	-0.116351	0.200567	0.144443	-0.183563	0.0183865	-0.109985	-0.435506	-0.282373	0.143486	0.210942	0.160375	-0.0653398	-0.176707	0.0473645	-0.490915	-0.504605	-0.481193	-0.155052	-0.276582	-0.50292	-0.457928	-0.472643	-0.278777	-0.226535	-0.372952	-0.140915	-0.415551	0.101356	-0.247385	-0.371313	0.0440708	-0.260851	-0.203067	-0.359872	-0.0227579	-0.271286	-0.423694	-0.477701	-0.504845	0.382635	-0.0178774	-0.0854635	-0.138839	-0.567011	-0.0109126	-0.206782	-0.318874	0.349273	0.75817	0.401188	0.0806313	0.448128	0.0495807	0.365421	-0.366755	-0.52661	0.0203407	0.182327	0.323756	0.114807	0.0128017	0.0455731	-0.166435	-0.37162	-0.168409	-0.32994	-0.182928	0.205387	0.287487	0.35373	0.552834	0.733422	0.222968	-0.107173	0.125492	0.337684	M12 tan|0.7582
5573	LDLR|P01130	tan	-0.00664653	0.0331425	-0.144907	-0.218306	-0.360533	0.302079	0.475679	0.331922	0.0141572	0.163152	0.204352	0.413363	0.322273	0.313914	0.300486	0.0546693	0.0689357	0.0964735	0.143841	0.0156747	0.2529	0.383761	0.0194936	-0.0908116	0.0324999	0.253247	0.126487	0.386817	0.0858312	-0.108107	0.0715522	-0.145665	-0.401079	-0.280593	-0.316802	-0.453315	-0.550312	-0.491749	-0.357226	-0.249317	-0.115113	-0.24743	-0.0509744	-0.256454	-0.296811	-0.146361	-0.350003	-0.264906	-0.350012	-0.0769463	-0.352484	-0.171482	-0.257698	-0.407769	-0.441411	-0.459832	0.0433445	-0.175732	-0.0470474	-0.237251	-0.520799	-0.0632852	-0.226489	-0.198534	0.600276	0.754723	0.46208	-0.0531377	0.05263	-0.227978	-0.149299	0.0784558	-0.278899	-0.27801	-0.019704	0.0448309	-0.0711791	0.164131	-0.118873	-0.151026	-0.344718	-0.0914319	-0.251143	-0.364824	0.0281251	0.145622	0.116387	0.46896	0.303952	0.504135	0.119268	0.026625	0.305764	M12 tan|0.7547
7801	TMEM87B|Q96K49	tan	-0.0989879	-0.239187	-0.21938	-0.234457	-0.402089	0.174714	0.538315	0.342968	0.114142	0.137505	0.298842	0.385096	0.441487	0.359124	0.283626	0.0666099	0.161113	0.105906	0.211519	0.248567	-0.0675712	0.293838	0.145823	-0.209005	0.0186668	0.296365	0.236333	0.241812	0.185942	-0.160333	-0.018066	-0.369065	-0.463933	-0.255678	-0.251011	-0.414401	-0.657848	-0.51492	-0.594877	-0.45464	-0.103923	-0.37259	-0.21662	-0.482231	-0.197589	-0.433976	-0.51179	0.0119368	-0.264425	-0.152843	-0.233036	0.0718297	-0.0518809	-0.35079	-0.280827	-0.367016	0.229892	0.0380656	0.0342314	-0.0174766	-0.474748	0.126839	0.0569472	-0.0383312	0.378403	0.753632	0.27818	-0.140757	0.237034	-0.167699	0.152134	-0.255777	-0.551075	-0.296874	0.0574062	0.0214478	-0.10881	-0.105146	-0.253385	-0.421552	-0.554951	-0.352947	-0.519948	-0.387645	-0.0660434	-0.00390199	0.119845	0.592379	0.587396	0.28828	-0.0630107	-0.0844289	0.179888	M12 tan|0.7536
1413	DDX21|Q9NR30	tan	-0.0406807	-0.0234991	-0.090888	-0.242906	-0.408255	0.457163	0.419001	0.264181	-0.0422325	0.13288	0.226313	0.49105	0.328363	0.490015	0.410056	-0.112626	-0.020415	0.049272	0.0387543	0.057585	0.0800144	0.254675	-0.0806507	-0.202624	-0.0559008	0.0126177	-0.0416678	0.27398	-0.134124	-0.282631	-0.00300747	-0.360887	-0.543036	-0.477366	-0.31174	-0.514443	-0.581305	-0.529089	-0.340583	-0.213341	-0.238737	-0.414396	-0.15322	-0.359819	-0.318356	-0.308412	-0.480684	-0.324268	-0.515982	-0.25984	-0.465153	-0.199637	-0.283776	-0.500972	-0.497912	-0.522675	-0.0728911	-0.238738	-0.0422947	-0.115168	-0.503487	-0.0351598	-0.149286	-0.150043	0.524146	0.752879	0.557433	0.113184	0.269736	-0.200072	-0.0413762	-0.155878	-0.385721	-0.173691	0.0572177	0.185215	0.0447522	0.232888	0.133675	-0.0451658	-0.423712	-0.00930322	-0.183109	-0.248604	0.187584	0.375082	0.369459	0.503779	0.464751	0.467919	-0.0431044	0.000367373	0.371255	M12 tan|0.7529
6832	PIK3R3|Q92569	tan	0.0579509	0.102913	-0.11257	-0.263585	-0.465672	0.40171	0.633643	0.377443	-0.0306891	0.133793	0.222027	0.522007	0.329206	0.431386	0.408426	-0.0885275	0.014935	0.0841508	0.34526	0.104676	0.275258	0.480176	0.0506218	-0.0200787	0.0708629	0.150689	0.0969	0.413011	0.162287	-0.253965	0.0157575	-0.229001	-0.574756	-0.436549	-0.452342	-0.629448	-0.691753	-0.666862	-0.398033	-0.307329	-0.304609	-0.474326	-0.286527	-0.469568	-0.413451	-0.341415	-0.593196	-0.308204	-0.554271	-0.245346	-0.505816	-0.289367	-0.286758	-0.551547	-0.507317	-0.517142	-0.038056	-0.299593	-0.0645294	-0.0433606	-0.512057	0.00120282	-0.0766453	0.0150364	0.497634	0.752239	0.501991	-0.0967057	0.0316097	-0.380603	-0.189631	-0.0693906	-0.421756	-0.315742	-0.0289134	0.134443	-0.032303	0.268431	0.0275245	-0.0646571	-0.397349	-0.115998	-0.304036	-0.270308	0.155158	0.247409	0.269738	0.663685	0.42461	0.673597	0.221959	0.140012	0.460613	M12 tan|0.7522
3646	CHD1|O14646	tan	-0.238398	-0.202864	-0.0049764	-0.244609	-0.246209	0.163201	0.326515	0.14719	0.0287695	0.0796645	0.368144	0.341328	0.198642	0.343576	0.215619	-0.0868717	-0.107698	-0.0850517	-0.0670636	0.00308963	-0.10517	0.0551087	-0.214026	-0.323672	-0.222799	0.156228	0.129406	0.268158	-0.158662	-0.185718	0.0516217	-0.320134	-0.386404	-0.373253	-0.0782296	-0.267937	-0.385326	-0.292872	-0.303599	-0.116761	-0.067488	-0.14874	0.114922	-0.177672	0.00684602	-0.172933	-0.285658	-0.0635491	-0.287107	-0.154398	-0.22597	-0.106787	-0.207632	-0.284269	-0.396962	-0.42346	0.242562	0.0380339	-0.12485	-0.13504	-0.473132	-0.129107	-0.213515	-0.285566	0.538736	0.751017	0.466192	0.194132	0.45239	0.147421	0.350612	-0.211909	-0.345004	0.0225679	0.223378	0.255973	0.116137	0.0633265	0.081774	-0.128862	-0.334186	-0.154333	-0.203289	-0.194996	0.147045	0.317215	0.291312	0.410108	0.564213	0.215559	-0.166046	-0.00962667	0.247648	M12 tan|0.751
8313	ETV6|P41212	tan	-0.321616	-0.21539	-0.120433	-0.426989	-0.514393	0.335427	0.416169	0.165711	-0.148195	-0.0152136	0.236465	0.421004	0.247716	0.571237	0.368955	-0.313274	-0.265923	-0.215374	0.200087	0.188007	-0.155534	0.0813618	-0.271151	-0.410849	-0.297415	0.0597843	0.104744	0.154895	-0.126607	-0.397821	-0.0927471	-0.562487	-0.677253	-0.71107	-0.285426	-0.441996	-0.556849	-0.565342	-0.457076	-0.25206	-0.349157	-0.484606	-0.20831	-0.476477	-0.0971199	-0.320114	-0.470066	-0.224267	-0.517316	-0.380854	-0.613794	-0.198925	-0.390976	-0.574558	-0.587223	-0.591525	0.193763	-0.236494	-0.173657	-0.120193	-0.631188	-0.112879	-0.194332	-0.260831	0.362095	0.748562	0.578961	0.108372	0.404557	-0.0847228	0.201019	-0.307356	-0.516024	-0.021126	0.165787	0.358479	0.0743492	0.16282	0.262115	-0.0209821	-0.331322	-0.0430132	-0.248196	0.013339	0.386145	0.536562	0.575786	0.659109	0.698124	0.400702	-0.101872	0.196628	0.486728	M12 tan|0.7486
3723	RELL1|Q8IUW5	tan	0.0407058	0.0926055	0.0586065	-0.197189	-0.321338	0.347041	0.598987	0.331296	0.0827244	0.170561	0.401308	0.5777	0.175032	0.363227	0.290299	-0.378491	-0.155775	-0.00349277	0.28028	0.0183105	-0.115204	0.176173	-0.194568	-0.297126	-0.17303	-0.0237373	-0.0523377	0.100586	-0.0601199	-0.629735	-0.26576	-0.438998	-0.63862	-0.575612	-0.229771	-0.431515	-0.554739	-0.537534	-0.27696	-0.173227	-0.108649	-0.29587	-0.205957	-0.389025	-0.224452	-0.258561	-0.571243	-0.0392651	-0.393528	-0.241129	-0.376092	-0.0995358	-0.209557	-0.396937	-0.391313	-0.386568	0.183143	-0.122042	0.091188	0.156969	-0.367915	-0.0207466	-0.136772	-0.0241697	0.422361	0.748023	0.597419	0.121131	0.166046	-0.151526	0.061447	-0.290331	-0.467011	-0.0481195	0.240824	0.37273	0.0464229	0.0900515	0.121477	0.126275	-0.298582	-0.105346	-0.215598	-0.245368	0.212271	0.287384	0.279271	0.660218	0.600276	0.427371	0.216329	0.256081	0.566475	M12 tan|0.748
6255	DNAJC1|Q96KC8	tan	-0.362081	-0.254999	0.085599	-0.371711	-0.261057	-0.00915588	0.166587	-0.123498	-0.110108	-0.147407	0.363803	0.209592	-0.119891	0.168031	-0.0582163	-0.242388	-0.492283	-0.406209	0.0541443	-0.254953	-0.0206964	-0.214627	-0.498613	-0.525327	-0.591138	0.116433	0.0677732	0.0972283	-0.0689939	-0.218732	0.195748	-0.249929	-0.343004	-0.50734	0.0445765	-0.054646	-0.218357	-0.201858	-0.204978	0.113134	-0.0037151	0.0323082	0.197354	-0.0902826	0.250443	0.0768363	-0.082403	0.116036	-0.127583	-0.0840041	-0.267301	-0.20321	-0.373916	-0.201351	-0.434554	-0.321648	0.430647	0.0532113	-0.0631533	-0.0547437	-0.403814	-0.195487	-0.441914	-0.342871	0.556633	0.744921	0.596731	0.357097	0.463807	0.355002	0.55161	-0.309033	-0.293501	0.343905	0.426224	0.596832	0.386906	0.214982	0.280495	0.116197	-0.0734303	-0.0745629	-0.0576771	-0.120844	0.394844	0.41689	0.258345	0.446336	0.723115	0.248528	0.0468403	0.290096	0.460503	M12 tan|0.7449
3304	GRB10|Q13322	tan	0.0418299	0.194256	0.0364286	-0.208029	-0.26321	0.304309	0.572296	0.29882	-0.0189748	0.0896014	0.295551	0.459822	0.198484	0.323722	0.273481	-0.0755396	-0.0859108	0.022025	0.121506	-0.191433	0.250989	0.292289	-0.138525	-0.15686	-0.103381	0.0715449	-0.0440277	0.25591	0.00886671	-0.166746	0.129489	-0.103707	-0.503848	-0.343908	-0.246249	-0.568746	-0.563009	-0.463385	-0.209837	-0.0454913	-0.00698201	-0.137156	0.0401326	-0.132101	-0.403715	-0.17119	-0.446523	-0.23167	-0.454521	-0.0795795	-0.356647	-0.278151	-0.328798	-0.39242	-0.488699	-0.432716	-0.0312035	-0.172549	0.0330444	-0.0439902	-0.386683	-0.0796157	-0.287988	-0.0577364	0.654392	0.74238	0.671759	0.141575	0.121593	-0.158749	-0.0854221	-0.0483057	-0.27578	-0.181283	0.0694717	0.157671	0.0673759	0.28019	0.0334338	0.0495722	-0.32182	-0.0573283	-0.1518	-0.398087	0.0702979	0.247732	0.14934	0.520042	0.337957	0.552122	0.147537	0.103991	0.411843	M12 tan|0.7424
9690	ZFP36|P26651	tan	-0.0934416	0.0117975	-0.00897385	-0.249058	-0.342073	0.262113	0.451657	0.241292	-0.0104142	0.0971234	0.279131	0.442045	0.107643	0.273488	0.19281	-0.2623	-0.33049	-0.145809	0.255053	-0.021179	0.20922	0.190234	-0.366232	-0.26088	-0.306531	0.106837	-0.0238027	0.421983	0.047854	-0.175072	0.150138	-0.323429	-0.50001	-0.609832	-0.121722	-0.453254	-0.456423	-0.384223	-0.297209	-0.163418	-0.082802	-0.182545	-0.0426677	-0.269115	-0.139702	-0.0733385	-0.279342	-0.30198	-0.381081	-0.116237	-0.405478	-0.346598	-0.306284	-0.301116	-0.410464	-0.320346	0.222946	-0.153401	0.00814681	-0.044437	-0.44392	-0.207659	-0.321988	-0.143262	0.4929	0.740295	0.522588	0.0752183	0.143231	-0.142183	0.031576	-0.0274683	-0.237114	-0.0412537	0.184287	0.366654	0.191273	0.249648	0.0870583	-0.0269887	-0.222559	-0.0319612	-0.195308	-0.240072	0.284226	0.308436	0.221596	0.568474	0.516861	0.569407	0.109164	0.210714	0.483082	M12 tan|0.7403
5806	PLSCR1|O15162	tan	0.0678858	-0.0515757	-0.0137135	-0.10405	-0.275139	0.223533	0.645959	0.449038	0.304954	0.316722	0.540338	0.556775	0.402185	0.393342	0.352669	-0.0844067	0.0932874	0.17647	0.0920765	0.0562993	-0.111995	0.146238	-0.025675	-0.286506	-0.0737834	0.196606	0.117051	0.130768	0.111166	-0.40992	-0.242724	-0.354783	-0.539462	-0.28559	-0.285537	-0.425025	-0.64572	-0.507148	-0.453294	-0.300591	-0.0338093	-0.204592	-0.151663	-0.389748	-0.168739	-0.31154	-0.480704	0.0786181	-0.299017	-0.045876	-0.129185	-0.137317	-0.0505289	-0.309615	-0.280169	-0.355562	0.271928	0.119816	0.00236475	0.0890903	-0.375449	0.169911	0.0264588	-0.00542269	0.442673	0.737838	0.469801	0.0102951	0.227295	-0.0944039	0.172846	-0.382627	-0.586048	-0.208203	0.169912	0.0933405	-0.200948	-0.232443	-0.156186	-0.195722	-0.508271	-0.415359	-0.453791	-0.418988	-0.0439168	0.0739714	0.157634	0.588167	0.569368	0.218183	0.0688344	0.0359375	0.293152	M12 tan|0.7378
9333	MAFF|Q9ULX9	tan	-0.222678	-0.192822	-0.176217	-0.330579	-0.421484	0.0612275	0.449309	0.238517	0.045313	0.0781212	0.28856	0.345785	0.245576	0.220004	0.171615	-0.0901027	-0.000212189	-0.0405932	0.285362	0.324374	0.195527	0.387251	0.065171	-0.0523353	0.0328701	0.26517	0.255874	0.337103	0.071703	-0.126015	-0.0317244	-0.328809	-0.284002	-0.345574	-0.175238	-0.274227	-0.462117	-0.385797	-0.478388	-0.459316	-0.167958	-0.334459	-0.254743	-0.492663	0.0605309	-0.154125	-0.253553	-0.0140933	-0.16654	-0.10766	-0.212438	-0.0140081	-0.0695865	-0.231966	-0.236315	-0.291862	0.416937	0.106744	-0.147395	-0.209824	-0.580739	-0.0730379	-0.0479395	-0.26712	0.297635	0.734175	0.174421	-0.271149	0.0271226	-0.237873	0.0667919	-0.0680572	-0.340107	-0.152768	0.146103	0.156073	-0.0843663	-0.048105	-0.164741	-0.273402	-0.245697	-0.207599	-0.371454	-0.122565	0.109587	0.0299852	0.142412	0.619893	0.554446	0.343851	0.141441	0.214006	0.35721	M12 tan|0.7342
3911	LPCAT1|Q8NF37	tan	-0.0704337	-0.118362	0.0129159	-0.0805772	-0.160219	0.0397759	0.480394	0.331802	0.249392	0.203682	0.484848	0.368721	0.220752	0.198306	0.136497	-0.135333	-0.0310511	0.0602913	0.124035	0.0277532	-0.168595	0.0826393	-0.173837	-0.293241	-0.179658	0.270932	0.225833	0.275409	0.14106	-0.125641	0.00286209	-0.339612	-0.401287	-0.278732	-0.0176958	-0.307928	-0.418826	-0.216054	-0.38112	-0.222559	0.0613997	-0.0129422	0.0274975	-0.170249	-0.0666426	-0.252697	-0.321138	0.090231	-0.188118	0.00365552	-0.0283323	-0.0603516	0.047395	-0.0862881	-0.118984	-0.158135	0.367163	0.217196	-0.0571326	0.0467279	-0.333984	0.00405658	-0.0244931	-0.0484791	0.469779	0.732431	0.266428	-0.031035	0.244854	0.0812842	0.37911	-0.180081	-0.334255	-0.124883	0.230356	0.0975969	0.00427826	-0.132903	-0.253218	-0.329175	-0.410552	-0.379246	-0.388349	-0.39272	-0.110751	-0.0335749	0.00864079	0.422258	0.559454	0.169081	-0.0999515	-0.09254	0.0981999	M12 tan|0.7324
3258	CD93|Q9NPY3	tan	-0.21999	-0.0147608	0.15737	-0.210755	-0.14706	0.12903	0.279	0.0538696	-0.0316973	0.0148314	0.356773	0.287336	-0.0555017	0.0846522	-0.0360457	-0.238624	-0.324483	-0.208379	0.0353226	-0.249792	0.0912191	0.0495442	-0.398511	-0.294596	-0.342797	0.143797	0.0396012	0.288971	0.0504054	-0.159221	0.154948	-0.194082	-0.326368	-0.44853	0.0843111	-0.217636	-0.264781	-0.151337	-0.119261	0.0652942	0.132939	0.0787653	0.262787	-0.0339001	-0.0484902	-0.020788	-0.22622	-0.118109	-0.226705	-0.153527	-0.173819	-0.234433	-0.182623	-0.0958779	-0.283397	-0.204219	0.258872	0.0846944	0.0565771	0.0440524	-0.305939	-0.163856	-0.272367	-0.187145	0.708909	0.731736	0.636242	0.280586	0.294582	0.155426	0.261469	0.0328304	-0.100303	0.17918	0.422528	0.411409	0.258049	0.218556	0.134446	0.0603723	-0.183019	0.10884	0.0048865	-0.32811	0.214407	0.264372	0.0867104	0.43215	0.548035	0.49148	-0.00161022	0.152003	0.398619	M12 tan|0.7317
7124	B4GALT1|P15291	tan	-0.192919	-0.0555366	0.025744	-0.32693	-0.363607	-0.0599862	0.386888	0.082421	-0.0341444	-0.0745065	0.344423	0.27584	0.00145554	0.135327	0.0222323	-0.203293	-0.26748	-0.211399	0.313917	-0.0461413	0.218263	0.230967	-0.198408	-0.226132	-0.235546	0.0982153	0.031265	0.322022	-0.00945975	-0.0992611	0.173086	-0.240069	-0.441047	-0.471438	-0.0387621	-0.366567	-0.357266	-0.296357	-0.291375	-0.120665	-0.113873	-0.136613	-0.0401814	-0.255398	0.00419241	-0.143343	-0.31516	-0.143393	-0.340501	-0.18406	-0.301034	-0.361411	-0.185569	-0.201181	-0.256415	-0.209608	0.398456	0.042472	-0.141636	0.0819842	-0.37902	-0.117415	-0.202971	-0.116281	0.456956	0.731231	0.403689	0.0413002	0.122486	-0.0107367	0.278838	-0.0276375	-0.218211	0.0808056	0.352307	0.388977	0.256867	0.181539	0.13299	0.00501084	-0.0973129	-0.0285082	-0.156863	-0.186337	0.283811	0.227992	0.15917	0.576172	0.632376	0.518364	0.2059	0.246609	0.43771	M12 tan|0.7312
6553	C1GALT1|Q9NS00	tan	-0.0677017	-0.164316	-0.174601	-0.260641	-0.515197	0.18991	0.488112	0.339172	0.103461	0.206356	0.316596	0.449937	0.394069	0.423264	0.370746	-0.154021	0.0280147	0.0781755	0.31232	0.280054	-0.072185	0.255844	0.00710619	-0.308858	-0.091891	0.260729	0.140261	0.389189	0.0587382	-0.334487	-0.195786	-0.601535	-0.54346	-0.500579	-0.259348	-0.465454	-0.595721	-0.536989	-0.559338	-0.466519	-0.266744	-0.499192	-0.368263	-0.560664	-0.157738	-0.373874	-0.488204	-0.138793	-0.344518	-0.231486	-0.334811	-0.0246614	-0.0693911	-0.414165	-0.32712	-0.397702	0.280831	-0.00367233	-0.0128199	-0.0150428	-0.539827	0.146377	0.00994285	-0.10416	0.359377	0.725085	0.323439	-0.124859	0.0820612	-0.326858	0.0552151	-0.185603	-0.465422	-0.18668	0.15005	0.18202	-0.0487962	-0.0593563	-0.0482642	-0.227103	-0.426871	-0.167497	-0.414236	-0.223774	0.124973	0.139438	0.281818	0.614484	0.610181	0.385128	0.0647124	0.0652737	0.357211	M12 tan|0.7251
6120	LIMK2|P53671	tan	0.0745305	0.174119	-0.00647232	-0.111585	-0.243935	0.236275	0.523614	0.345327	0.02808	0.134662	0.302861	0.489562	0.190469	0.325397	0.27054	-0.283173	-0.10434	0.0481984	0.15199	-0.00438184	-0.0124548	0.240562	-0.183653	-0.143312	-0.0447096	0.0865413	-0.0187992	0.0762402	-0.14273	-0.326805	-0.0234061	-0.228571	-0.585958	-0.427703	-0.270988	-0.570129	-0.489742	-0.429277	-0.213088	-0.112861	-0.0877298	-0.22187	-0.107064	-0.177326	-0.459422	-0.289508	-0.556329	-0.333403	-0.529016	-0.254724	-0.38586	-0.18525	-0.114913	-0.341329	-0.265407	-0.289738	-0.0153192	-0.147544	-0.0441726	0.127478	-0.188796	0.0457745	0.0168875	0.139155	0.574485	0.719955	0.443589	0.0170274	0.0903778	-0.160131	0.0231214	-0.0890925	-0.281947	-0.240231	0.104081	0.13501	0.037486	0.274471	0.0171558	0.043785	-0.299215	-0.106571	-0.164338	-0.268636	0.104443	0.236049	0.183557	0.459648	0.406908	0.461141	-0.00524337	-0.0739046	0.317688	M12 tan|0.72
7704	JUNB|P17275	tan	-0.16563	-0.142101	-0.0275508	-0.303753	-0.336144	0.112378	0.27018	0.0770456	-0.0512793	0.0342228	0.277825	0.29925	0.0328177	0.128654	0.0691169	-0.212064	-0.258897	-0.166404	0.124479	-0.0113014	0.154866	0.0986191	-0.248687	-0.222308	-0.250342	0.126144	0.0631879	0.353163	-0.0110397	-0.171323	0.054389	-0.289865	-0.30542	-0.439891	-0.0250462	-0.184792	-0.302823	-0.252766	-0.267581	-0.163843	-0.0196912	-0.12306	-0.00868717	-0.259083	0.0757764	0.000644165	-0.131695	-0.0183388	-0.0967549	-0.0862426	-0.241799	-0.0769985	-0.136617	-0.165032	-0.280894	-0.24064	0.30266	0.0328157	0.042489	-0.0750344	-0.409636	-0.108388	-0.218155	-0.191519	0.462642	0.719886	0.412367	0.080514	0.139275	-0.0299964	0.129445	-0.0461568	-0.204767	0.0669359	0.239886	0.373758	0.135597	0.116607	0.0583682	-0.0346876	-0.135185	0.0111291	-0.13489	-0.215911	0.205438	0.16885	0.118027	0.444111	0.491664	0.371224	0.117212	0.204851	0.418679	M12 tan|0.7199
1111	PABPC1|P11940	tan	-0.228432	-0.0729987	-0.245071	-0.446096	-0.497255	0.346549	0.428998	0.149628	-0.258463	-0.127643	0.0658405	0.316224	0.205937	0.514919	0.331223	-0.034456	-0.217271	-0.19478	0.227789	0.0928916	0.315147	0.275364	-0.185139	-0.190425	-0.160707	0.198276	0.183699	0.16192	0.112637	-0.0310903	0.337327	-0.183081	-0.480487	-0.527098	-0.394497	-0.511875	-0.557796	-0.586929	-0.396502	-0.198483	-0.286422	-0.357987	-0.128297	-0.335825	-0.261141	-0.137054	-0.364576	-0.351785	-0.490292	-0.226019	-0.636749	-0.308994	-0.508735	-0.56116	-0.649618	-0.546475	-0.0461866	-0.394104	-0.11819	-0.244323	-0.601252	-0.158599	-0.361792	-0.256597	0.455155	0.719654	0.514427	-0.00428935	0.237117	-0.200485	-0.0658656	-0.0217498	-0.312532	-0.18797	-0.0367796	0.282023	0.121995	0.441266	0.146257	0.00332633	-0.242066	-0.0341481	-0.206162	-0.0513364	0.408883	0.506353	0.461703	0.572313	0.414785	0.62218	0.0775197	0.155199	0.482797	M12 tan|0.7197
6698	SLC1A1|P43005	tan	-0.289659	-0.268422	-0.124031	-0.407419	-0.43018	0.0162766	0.34818	0.0518814	-0.138117	-0.0726134	0.21869	0.227811	0.0721188	0.1898	0.0324733	-0.242054	-0.158437	-0.204382	0.194813	0.0646977	-0.0380787	0.219913	-0.0573338	-0.180146	-0.091798	0.0538549	0.0357701	0.179896	0.029442	-0.377854	-0.130231	-0.330269	-0.440257	-0.41174	-0.0313152	-0.23368	-0.428115	-0.340868	-0.415207	-0.213579	-0.0967974	-0.259784	-0.101489	-0.291184	-0.0366713	-0.318858	-0.444577	0.128539	-0.223282	-0.302085	-0.322138	-0.00567116	-0.149235	-0.284727	-0.305561	-0.314019	0.358417	0.104431	-0.0238254	0.0599404	-0.440412	-0.0265182	-0.0776075	-0.122719	0.388757	0.713854	0.42738	0.046282	0.235466	-0.000480166	0.291317	-0.0831254	-0.293125	0.0643127	0.354759	0.362723	0.141492	0.0472932	0.0796669	-0.0696088	-0.238687	-0.0205594	-0.189465	-0.19053	0.205559	0.201773	0.201501	0.616075	0.685737	0.341973	0.171541	0.227952	0.433809	M12 tan|0.7139
2303	TMF1|P82094	tan	-0.150173	-0.0297936	-0.0913733	-0.325516	-0.383034	0.449984	0.467693	0.278364	-0.0934124	0.109433	0.203882	0.472398	0.333409	0.5249	0.46351	-0.124275	-0.0933339	-0.0337801	0.0930346	0.196117	0.00590553	0.194763	-0.135834	-0.25561	-0.145486	0.182638	0.0588938	0.293466	0.0277309	-0.243864	-0.013956	-0.402293	-0.453164	-0.508999	-0.377736	-0.442611	-0.51197	-0.553113	-0.307023	-0.274178	-0.300479	-0.448198	-0.190198	-0.40992	-0.20642	-0.20473	-0.424624	-0.268811	-0.407661	-0.264288	-0.480785	-0.100392	-0.371892	-0.546011	-0.581694	-0.588177	0.0660647	-0.296918	-0.143102	-0.289324	-0.632075	-0.159063	-0.239757	-0.315588	0.442074	0.713334	0.461259	0.00140542	0.223893	-0.24028	-0.0894277	-0.134466	-0.388429	-0.183537	-0.0376337	0.218431	-0.0178291	0.18734	0.0998045	-0.0573709	-0.277336	-0.07143	-0.239685	-0.0854884	0.263535	0.387472	0.437511	0.526291	0.421259	0.439284	-0.0105768	0.127238	0.410822	M12 tan|0.7133
839	PIK3C2A|O00443	tan	0.0176089	0.038559	0.238657	-0.0162788	-0.0614519	0.0798708	0.411336	0.265406	0.278067	0.229221	0.572005	0.413624	0.0498856	0.0130541	0.0106215	-0.14994	-0.0970415	0.0447687	0.125476	-0.164691	-0.0825259	0.0739396	-0.212115	-0.386694	-0.310106	0.179623	0.113886	0.28307	0.0397418	-0.187995	0.00663209	-0.30223	-0.332813	-0.307609	0.0680391	-0.155869	-0.290421	-0.164363	-0.148488	-0.0472289	0.0421286	0.00105596	0.133165	-0.09887	0.149766	-0.000517147	-0.13563	0.117994	-0.0739725	0.129534	0.0396874	-0.105005	-0.0543507	-0.0988863	-0.203099	-0.258696	0.433355	0.198939	-0.072301	0.032123	-0.33816	-0.113288	-0.191676	-0.156712	0.514292	0.70829	0.381145	0.12569	0.180368	0.170233	0.386228	-0.203459	-0.2859	0.0747163	0.325549	0.25862	0.161407	-0.0690746	-0.0812152	-0.119256	-0.222291	-0.157186	-0.15933	-0.439743	-0.0837079	-0.0416089	-0.101135	0.396732	0.579181	0.158672	0.00998014	0.075251	0.222343	M12 tan|0.7083
2846	ENG|P17813	tan	-0.236226	-0.10045	-0.152451	-0.420695	-0.468525	0.0955196	0.425787	0.165108	-0.11558	-0.000437453	0.210032	0.277986	0.20554	0.283062	0.176327	-0.0307532	-0.0815104	-0.124947	0.284169	0.0480239	0.170457	0.315632	-0.0112231	-0.144937	-0.0744677	0.278172	0.312823	0.339574	0.166676	-0.16965	0.0210563	-0.208338	-0.429472	-0.380787	-0.212989	-0.405932	-0.530357	-0.468032	-0.430695	-0.247733	-0.152893	-0.267603	-0.0795286	-0.338773	-0.131983	-0.161665	-0.39033	-0.153517	-0.38542	-0.235381	-0.412366	-0.201774	-0.263635	-0.378742	-0.451134	-0.420526	0.252859	-0.0387026	-0.0446188	-0.114423	-0.51763	-0.00993732	-0.172134	-0.209469	0.453778	0.708072	0.552138	-0.00177995	0.138742	-0.141305	0.0345666	0.0019333	-0.328631	-0.0786636	0.195917	0.204025	-0.00907571	0.111695	0.057286	-0.0389703	-0.25055	-0.0751453	-0.250278	-0.171305	0.23572	0.268078	0.254867	0.643467	0.515716	0.523413	0.195025	0.267648	0.468231	M12 tan|0.7081
8696	IL1RL1|Q01638	tan	0.00437506	0.00396258	0.052702	-0.129347	-0.21486	0.136604	0.338602	0.168483	0.0448668	0.112946	0.27183	0.354185	0.0856752	0.0645054	0.0831473	-0.0546515	-0.090331	0.00742042	0.0832803	-0.172026	0.208862	0.164662	-0.10677	-0.0719805	-0.110234	0.186957	0.0725272	0.444936	0.0501443	-0.124644	0.0463715	-0.0960283	-0.265857	-0.247287	-0.116906	-0.264609	-0.357207	-0.262051	-0.19542	-0.0886879	-0.0322938	-0.0891873	0.0399354	-0.184308	-0.121445	-0.0973955	-0.225029	-0.0229185	-0.125552	-0.0151905	-0.142275	-0.186244	-0.170788	-0.182402	-0.275929	-0.281806	0.145305	0.0156246	-0.0118697	-0.00602083	-0.331196	-0.101805	-0.188586	-0.0729705	0.595529	0.706698	0.416457	0.073056	0.0402922	-0.0575321	0.0331559	-0.0961861	-0.245108	-0.059118	0.107455	0.183393	0.10671	0.0824759	-0.0359393	-0.128688	-0.251804	-0.134627	-0.174345	-0.436093	-0.0159852	0.0390082	-0.0305361	0.382788	0.350278	0.380126	0.162518	0.0739384	0.227769	M12 tan|0.7067
1108	SERPINH1|P50454	tan	0.120752	0.147197	-0.207753	-0.0774725	-0.318109	0.261071	0.573446	0.495226	0.129808	0.275554	0.281515	0.51346	0.394764	0.369002	0.365391	0.0445515	0.13566	0.22155	0.228233	0.133237	0.154617	0.342339	0.0452259	-0.162257	0.0388771	0.325118	0.22995	0.140835	0.115712	-0.147684	0.0533335	-0.203481	-0.42624	-0.268016	-0.455089	-0.539843	-0.561408	-0.541556	-0.388384	-0.349629	-0.249595	-0.337022	-0.254747	-0.310303	-0.418042	-0.214655	-0.438333	-0.304483	-0.407576	-0.0462367	-0.341153	-0.192497	-0.183745	-0.433735	-0.356953	-0.403762	-0.0393204	-0.209756	-0.176493	-0.222745	-0.457004	0.0866882	-0.0925247	-0.0818228	0.567247	0.706544	0.254829	-0.272653	-0.0860439	-0.314471	-0.134046	-0.0709322	-0.351306	-0.425117	-0.102488	-0.0339386	-0.0689055	0.162609	-0.263621	-0.213984	-0.395399	-0.267836	-0.388961	-0.350482	-0.0226345	0.0567776	0.11126	0.453599	0.291555	0.409251	0.0772691	-0.0908297	0.260548	M12 tan|0.7065
4165	SEC14L1|Q92503	tan	0.192623	0.248553	0.275953	-0.0206413	-0.115435	0.416776	0.650837	0.439582	0.24619	0.262636	0.476994	0.628654	0.23041	0.360695	0.374853	-0.182506	-0.0700282	0.13576	0.168958	-0.0721371	-0.0354481	0.135949	-0.186427	-0.268343	-0.209488	-0.0706027	0.0383203	0.290805	0.0352476	-0.384703	-0.152112	-0.333339	-0.54064	-0.40405	-0.306489	-0.451047	-0.517404	-0.46776	-0.144611	-0.0489213	-0.132595	-0.185301	-0.111958	-0.272381	-0.199255	-0.235355	-0.452186	-0.0361085	-0.340014	-0.036938	-0.239159	-0.23991	-0.308061	-0.393975	-0.454798	-0.457808	0.140436	-0.183801	-0.0679071	0.116639	-0.338842	-0.223871	-0.203726	0.00191664	0.429429	0.703976	0.574535	0.180392	0.157778	-0.111123	-0.00330503	-0.321698	-0.494694	-0.109411	0.0398763	0.147299	-0.0372909	0.0280531	0.101529	0.0455155	-0.336492	-0.243001	-0.251336	-0.274733	0.0534602	0.247458	0.229637	0.535531	0.404494	0.343883	0.160051	0.156214	0.348096	M12 tan|0.704
6700	GIMAP6|Q6P9H5	tan	-0.240378	-0.177445	-0.114595	-0.256756	-0.327406	0.0531247	0.232723	0.0776071	-0.065388	0.0295741	0.254372	0.259592	0.108504	0.0820843	0.0192276	-0.00346606	-0.0285829	-0.0680067	0.0465308	0.0356433	0.242891	0.307101	-0.00867497	-0.185659	-0.10152	0.211377	0.111523	0.353016	0.00513318	-0.0393332	0.138968	-0.158892	-0.185427	-0.251834	-0.0463608	-0.215886	-0.308438	-0.22511	-0.316468	-0.230181	-0.13205	-0.194678	0.0154068	-0.207387	-0.0172812	-0.0984628	-0.178234	-0.0635773	-0.157304	-0.125192	-0.205375	-0.124857	-0.151667	-0.173962	-0.259461	-0.290283	0.21574	0.0811528	-0.157871	-0.307205	-0.56648	-0.106836	-0.228562	-0.360488	0.54319	0.703107	0.245742	-0.0834055	0.114337	-0.0137996	0.182699	0.000201256	-0.146119	-0.041474	0.186749	0.216807	0.189609	0.126458	-0.0664724	-0.234979	-0.199772	-0.0620648	-0.157647	-0.323861	0.0743335	0.0512212	0.0281902	0.412242	0.492737	0.342454	0.0342869	0.0414613	0.248344	M12 tan|0.7031
6002	SLCO4A1|Q96BD0	tan	-0.0895307	-0.206611	-0.27392	-0.202327	-0.407532	0.114125	0.562367	0.411297	0.167207	0.205424	0.277778	0.381469	0.460313	0.358628	0.334438	0.0816414	0.202201	0.154156	0.332567	0.47213	0.0777342	0.382092	0.210374	0.00158219	0.168664	0.428371	0.40629	0.390471	0.199959	0.00298118	-0.0132813	-0.348906	-0.317341	-0.234448	-0.35325	-0.378046	-0.578686	-0.485888	-0.608319	-0.613123	-0.259514	-0.426285	-0.365739	-0.571568	-0.0823116	-0.346142	-0.381775	-0.0448527	-0.257122	-0.0464475	-0.205829	-0.0505866	-0.0227065	-0.312831	-0.222056	-0.323311	0.297223	0.0335087	-0.192746	-0.178539	-0.533003	0.0838506	0.107608	-0.0958999	0.246404	0.692496	-0.00854569	-0.44494	0.0443566	-0.293238	0.0540983	-0.190486	-0.508314	-0.404753	-0.0819421	-0.0797959	-0.212387	-0.157802	-0.358939	-0.523778	-0.478023	-0.489123	-0.624979	-0.186631	-0.0537772	-0.0507363	0.156598	0.574377	0.487461	0.216935	-0.00702887	-0.000403184	0.136678	M12 tan|0.6925
6991	KIAA0355|O15063	tan	-0.201059	-0.0717671	0.0136138	-0.356345	-0.35115	0.126512	0.41625	0.0832183	-0.0310807	-0.0724246	0.316198	0.292829	0.129166	0.387412	0.190552	-0.109232	-0.238051	-0.187626	0.172651	-0.145713	0.0555663	0.00169404	-0.267417	-0.459924	-0.393703	-0.0559604	0.0769491	0.0631655	-0.078877	-0.221703	0.075643	-0.351872	-0.525959	-0.501937	-0.119211	-0.35444	-0.503327	-0.430038	-0.351092	-0.0507185	-0.121123	-0.151608	0.00091095	-0.22621	0.00927341	-0.0735104	-0.301222	0.039877	-0.335838	-0.0449304	-0.326625	-0.22033	-0.43881	-0.394439	-0.538779	-0.457496	0.32873	-0.0276555	-0.0627897	-0.0214956	-0.492652	-0.116228	-0.409604	-0.316441	0.421728	0.685269	0.652485	0.232397	0.373298	0.0543781	0.278106	-0.231666	-0.386436	0.124267	0.290728	0.393113	0.178799	0.0959858	0.170323	0.0557584	-0.309915	-0.140102	-0.236314	-0.226869	0.304026	0.406001	0.365547	0.607772	0.629992	0.372946	0.1573	0.340944	0.519863	M12 tan|0.6853
4854	RAB32|Q13637	tan	0.109723	-0.0155835	0.11314	0.0855209	-0.0591455	0.0663165	0.452278	0.432182	0.441796	0.471753	0.638989	0.496105	0.329856	0.0840654	0.170293	0.0410762	0.177078	0.275968	0.048411	0.0139745	-0.174147	0.0409843	0.00957645	-0.290687	-0.131647	0.406397	0.24742	0.372444	0.14824	-0.129641	-0.11277	-0.32366	-0.233439	-0.105831	-0.0740857	-0.19576	-0.363327	-0.20369	-0.29796	-0.297996	-0.0172582	-0.0725454	-0.0288393	-0.262218	0.0461235	-0.121527	-0.229367	0.154578	-0.0562731	0.118384	0.168093	-0.0147782	0.166237	-0.0373355	-0.0392077	-0.175955	0.416203	0.331071	-0.133283	-0.073362	-0.341406	0.134508	0.0474648	-0.127853	0.537911	0.685209	0.142142	-0.105054	0.0947645	0.0396213	0.299693	-0.340563	-0.435471	-0.129553	0.182965	0.0150116	-0.0417423	-0.319726	-0.38007	-0.398503	-0.419138	-0.47451	-0.469485	-0.552352	-0.289127	-0.266642	-0.168004	0.316289	0.479877	0.0197368	-0.0440163	-0.112968	0.0222129	M12 tan|0.6852
3912	HELZ2|Q9BYK8	tan	-0.0417499	-0.144141	-0.150988	-0.208521	-0.277317	-0.0254313	0.494317	0.345464	0.190461	0.187858	0.380059	0.347195	0.343558	0.23368	0.228859	0.0954985	0.114753	0.118196	0.114755	0.0718267	0.0222025	0.150432	0.0465404	-0.173338	-0.0434801	0.289985	0.252375	0.259042	0.150426	-0.0669494	-0.0324477	-0.218984	-0.28141	-0.128018	-0.191923	-0.302445	-0.448823	-0.330966	-0.438517	-0.316267	-0.0412986	-0.107863	-0.0999124	-0.275509	-0.0327684	-0.176657	-0.269161	0.0602099	-0.122462	0.0724077	-0.0503663	-0.0982412	-0.0577659	-0.178247	-0.239501	-0.2738	0.334199	0.140863	-0.0755336	-0.188502	-0.421479	0.112575	-0.102372	-0.145959	0.409919	0.682706	0.235766	-0.149739	0.0543149	-0.0741728	0.138899	-0.154314	-0.380994	-0.207708	0.0765531	0.0207631	-0.106648	-0.182771	-0.288439	-0.313966	-0.341835	-0.406739	-0.455397	-0.334494	-0.0749999	-0.0499045	0.0428542	0.43528	0.411972	0.150993	0.116683	0.018627	0.185345	M12 tan|0.6827
6854	KPNA2|P52292	tan	-0.0795715	-0.112721	-0.285361	-0.204764	-0.411304	0.322018	0.428605	0.357135	0.0398647	0.166137	0.128961	0.380275	0.463242	0.514936	0.433461	0.161796	0.115205	0.111423	0.16889	0.30941	0.106205	0.256727	0.0619642	-0.150928	0.00321016	0.245073	0.370448	0.259307	0.119242	0.0603753	0.139818	-0.283564	-0.372831	-0.300713	-0.447127	-0.452376	-0.579028	-0.552526	-0.524956	-0.415563	-0.307601	-0.445901	-0.254665	-0.421953	-0.197762	-0.293644	-0.354332	-0.291363	-0.380832	-0.104612	-0.395893	-0.141902	-0.282798	-0.521086	-0.480326	-0.500504	0.00139824	-0.233196	-0.101579	-0.301955	-0.560976	0.0413987	-0.118708	-0.204748	0.369546	0.681465	0.228982	-0.196188	0.191478	-0.231711	-0.0334401	-0.119199	-0.452837	-0.363948	-0.176746	-0.0444242	-0.116634	0.103898	-0.136994	-0.336713	-0.470113	-0.298174	-0.45397	-0.131551	0.0941996	0.23469	0.339853	0.467369	0.378082	0.292209	-0.103477	-0.0835569	0.165784	M12 tan|0.6815
1604	ACSL4|O60488	tan	-0.236387	-0.170569	-0.102458	-0.217108	-0.332557	0.00144905	0.328809	0.196935	0.0837584	0.161204	0.369339	0.291061	0.200543	0.123444	0.0835278	-0.080873	0.0149292	-0.0131624	0.203528	0.249664	0.160611	0.350789	0.0202799	-0.125117	-0.00963373	0.279825	0.266781	0.408883	0.0799755	-0.0605142	0.0041996	-0.311348	-0.218243	-0.292906	-0.0346407	-0.24919	-0.36345	-0.231708	-0.417557	-0.384385	-0.0191099	-0.212097	-0.106	-0.352111	0.0566964	-0.125869	-0.205077	-0.111341	-0.187993	-0.128368	-0.0904601	-0.0477945	0.0798081	-0.0854708	-0.102525	-0.143823	0.366442	0.237918	-0.0195152	-0.206005	-0.527665	0.0481562	-0.00784546	-0.287525	0.440584	0.679129	0.181129	-0.187211	0.0639197	-0.140984	0.156384	0.0686823	-0.187018	-0.101462	0.260672	0.124954	-0.00631637	-0.0414698	-0.142749	-0.286038	-0.254544	-0.115889	-0.281587	-0.192216	0.0539824	-0.0076174	0.0712746	0.494936	0.551769	0.346994	-0.00773788	0.072212	0.239067	M12 tan|0.6791
9405	PLAU|P00749	tan	-0.0660747	-0.107311	0.0245344	-0.0568107	-0.0886631	0.171018	0.20294	0.171866	0.0391821	0.159547	0.297001	0.277158	0.146642	-0.00876543	-0.00433754	0.121056	0.0356747	0.0763045	-0.0953161	-0.16161	0.0985906	0.183694	-0.0654147	-0.140031	-0.0875958	0.388424	0.0296238	0.499383	0.187515	0.0930532	0.276711	-0.0311641	-0.129383	-0.0583941	0.0601621	-0.14282	-0.254288	-0.0983407	-0.146428	-0.0680061	0.205457	0.0778793	0.286088	0.0057353	-0.169083	-0.114894	-0.161	-0.0392011	-0.0339462	-0.0275453	-0.0580759	0.0379353	0.016125	0.00244461	-0.132536	-0.152153	0.125037	0.095618	0.0938093	-0.0833474	-0.231357	-0.106456	-0.131683	-0.0631497	0.648316	0.676524	0.370036	0.13909	0.233638	0.130942	0.143827	-0.00399573	-0.145735	-0.0966149	0.12373	0.0657282	0.155535	0.0945472	-0.185985	-0.283467	-0.262263	-0.0946764	-0.111216	-0.56135	-0.161594	-0.0680021	-0.18492	0.207606	0.344511	0.261443	-0.142225	-0.243567	0.0436727	M12 tan|0.6765
9492	RIPK3|Q9Y572	tan	-0.0135904	0.123485	0.225145	-0.0630254	-0.109437	0.205554	0.373952	0.214092	0.119244	0.175372	0.463997	0.467427	0.00011812	0.0490719	0.0522642	-0.229729	-0.168094	-0.018468	0.152159	-0.121679	-0.01587	0.136157	-0.22337	-0.304921	-0.263684	0.0857003	0.0043322	0.215198	0.0949715	-0.320906	0.00396917	-0.225322	-0.277563	-0.379436	-0.0974866	-0.19735	-0.223498	-0.221622	-0.0433412	-0.0126514	-0.0998421	-0.141921	0.00692704	-0.122106	-0.0156134	-0.0385651	-0.258951	-0.0716722	-0.190156	-0.0758009	-0.184086	-0.256617	-0.203213	-0.228276	-0.311485	-0.341484	0.209775	-0.0489778	-0.125921	-0.13394	-0.391765	-0.177231	-0.225869	-0.196229	0.585123	0.669042	0.37998	0.0689472	0.0712945	0.0637466	0.195413	-0.151405	-0.190587	0.0565535	0.248448	0.296384	0.240054	0.197198	0.0722261	0.0628015	-0.095901	0.0543215	0.00885891	-0.274173	0.0999805	0.11173	0.0126447	0.392164	0.494246	0.313604	0.0429189	0.136605	0.326285	M12 tan|0.669
6318	RAB27A|P51159	tan	-0.131436	-0.170614	-0.0110243	-0.132072	-0.221267	-0.0294688	0.408574	0.257247	0.276591	0.19684	0.461786	0.294049	0.258683	0.142186	0.107625	0.0783314	0.060494	0.0743966	0.168801	0.0646727	0.0007379	0.165411	-0.0210409	-0.180132	-0.111026	0.325494	0.337054	0.480452	0.204322	0.032755	0.108897	-0.225817	-0.249795	-0.197886	-0.0329944	-0.263882	-0.398642	-0.22115	-0.402992	-0.303279	-0.0328264	-0.0807092	0.0349417	-0.286031	0.0921226	-0.195586	-0.244322	0.0436057	-0.21224	0.00628196	-0.00465192	-0.201206	0.0427779	-0.0666378	-0.123929	-0.184545	0.395989	0.237608	-0.155877	-0.0295592	-0.404033	-0.0450735	-0.0301765	-0.148191	0.411943	0.666235	0.235133	-0.062052	0.296223	0.108449	0.415151	-0.235802	-0.375344	-0.0593582	0.244202	0.0800416	-0.020704	-0.159846	-0.222293	-0.371212	-0.417303	-0.391117	-0.414199	-0.358533	-0.0810581	-0.0616388	0.000689493	0.450371	0.589905	0.218465	-0.0925118	0.0486067	0.140921	M12 tan|0.6662
5662	CMIP|Q8IY22	tan	0.170145	0.116795	0.14825	0.112801	-0.0129164	0.28747	0.423243	0.380727	0.286782	0.36991	0.418707	0.462153	0.246614	0.0823214	0.154582	-0.0439369	0.109738	0.240125	-0.110506	-0.163857	0.0656146	0.211455	-0.0569804	-0.0134428	0.0442766	0.237398	-0.0347901	0.452362	0.0615006	-0.146816	-0.0683363	-0.129663	-0.312892	-0.109962	0.0275463	-0.332376	-0.434443	-0.180566	-0.16316	-0.117906	0.327518	0.0844663	0.155699	-0.0759164	-0.307795	-0.229629	-0.328427	-0.119794	-0.185881	-0.00446144	0.0989715	0.00352506	0.160067	0.0160335	-0.0273993	-0.0606731	0.0442077	0.183536	0.308798	0.150987	-0.119101	0.0924932	0.0218799	0.0853932	0.629053	0.663546	0.441443	0.146153	0.101595	-0.0930317	-0.0118932	0.0278452	-0.198797	-0.18968	0.174776	-0.0107964	-0.10754	-0.131639	-0.232252	-0.22909	-0.459076	-0.13629	-0.195166	-0.648511	-0.261224	-0.118707	-0.182278	0.288119	0.252552	0.315217	0.00787247	-0.225421	0.0761517	M12 tan|0.6635
7478	GPATCH4|Q5T3I0	tan	0.0108359	0.0528701	0.0547867	-0.135436	-0.179085	0.499673	0.424234	0.266902	0.00451379	0.177263	0.253982	0.454599	0.285033	0.469972	0.400473	-0.168903	-0.0563777	0.0588826	-0.180275	-0.0966814	-0.0972055	0.0786415	-0.212237	-0.210809	-0.138767	-0.085877	-0.205329	0.207562	-0.204609	-0.28895	-0.0440547	-0.324208	-0.505991	-0.408394	-0.163483	-0.473105	-0.502942	-0.3877	-0.190916	-0.0400277	-0.0172758	-0.210665	0.0398374	-0.137885	-0.366898	-0.312733	-0.498365	-0.237911	-0.450271	-0.222102	-0.293742	0.00655024	-0.243758	-0.39351	-0.458825	-0.429406	-0.126977	-0.176466	0.126034	-0.00446445	-0.364166	-0.0392122	-0.203657	-0.104028	0.561927	0.661872	0.625264	0.316884	0.367778	-0.089125	-0.0187798	-0.1105	-0.295346	-0.104775	0.100893	0.182879	0.0509725	0.174926	0.0904915	-0.00425156	-0.474086	0.0320125	-0.139889	-0.375487	0.100881	0.342838	0.30643	0.357824	0.349275	0.413248	-0.0925978	-0.10666	0.286932	M12 tan|0.6619
8532	LRP10|Q7Z4F1	tan	0.15484	0.0802979	0.0429429	0.0667345	-0.0491415	0.250781	0.389446	0.398207	0.268243	0.347272	0.380418	0.480734	0.348053	0.131906	0.256945	0.226039	0.211135	0.281467	-0.102233	-0.0259038	0.181117	0.205824	0.0913921	-0.0549864	0.0387851	0.405412	0.138657	0.42472	0.170208	0.0924409	0.144647	-0.0288783	-0.0885161	0.0316561	-0.301438	-0.224912	-0.345385	-0.28927	-0.167743	-0.208046	-0.058846	-0.0901375	-0.0180822	-0.191274	-0.218311	-0.0760701	-0.179855	-0.0663465	-0.0867251	0.112378	0.00359405	-0.0301944	-0.0736125	-0.182025	-0.214514	-0.324087	0.0315094	-0.0278033	-0.202971	-0.268798	-0.342346	-0.103924	-0.0831597	-0.141352	0.610319	0.660853	0.225732	-0.0913531	-0.0321315	-0.128457	-0.121879	-0.186726	-0.345046	-0.298679	-0.135165	-0.170974	-0.188282	-0.0316924	-0.263405	-0.280848	-0.366596	-0.314052	-0.29838	-0.470891	-0.197325	-0.109634	-0.131813	0.177451	0.126602	0.234461	-0.0500447	-0.219617	0.00237973	M12 tan|0.6609
6477	PCDH18|Q9HCL0	tan	0.000853107	0.0124839	0.0541125	-0.155179	-0.210906	0.133104	0.342311	0.157809	0.0791353	0.0492419	0.339032	0.323405	0.128564	0.222256	0.148008	0.0673922	-0.139719	-0.0330043	0.0239643	-0.178453	0.279571	0.0224051	-0.185961	-0.300773	-0.299025	-0.012424	0.0865822	0.0724118	-0.0138355	-0.0287384	0.217259	-0.0857578	-0.282171	-0.246802	-0.273013	-0.212521	-0.362574	-0.358234	-0.206302	-0.0108508	-0.167362	-0.0708227	0.0364538	-0.192082	0.0610602	0.0678117	-0.0460194	0.0626347	-0.0970271	0.166233	-0.212497	-0.223721	-0.3608	-0.308346	-0.440002	-0.417938	0.147085	-0.10771	-0.275421	-0.118126	-0.404893	-0.184239	-0.31769	-0.190207	0.520243	0.658005	0.513511	0.166635	0.213513	0.0901953	0.162171	-0.281742	-0.390684	0.0263096	0.0740074	0.178165	0.0897106	0.133791	0.0858316	-0.00388169	-0.218424	-0.133619	-0.196973	-0.235156	0.110769	0.233898	0.155653	0.395657	0.402381	0.265265	0.0938465	0.176611	0.337233	M12 tan|0.658
5693	BAZ1A|Q9NRL2	tan	-0.103138	-0.0989641	0.0383314	-0.133794	-0.14545	-0.0133204	0.204707	0.141941	0.0874201	0.165867	0.344042	0.289622	0.0941214	-0.00835803	0.0147053	0.0330062	-0.0201533	0.00243887	0.00308328	-0.0711292	0.119269	0.140921	-0.039859	-0.151243	-0.125248	0.172111	0.0676101	0.360285	-0.0714459	-0.021253	0.081425	-0.0968125	-0.0962239	-0.134323	-0.015062	-0.0595552	-0.204581	-0.152055	-0.168316	-0.119425	-0.0247512	-0.0661371	0.109176	-0.128718	0.129499	0.0746504	-0.0253604	0.0753111	0.0356295	0.0903598	-0.0289513	-0.0243757	-0.114088	-0.125974	-0.245615	-0.317541	0.277249	0.147183	-0.128889	-0.25086	-0.407003	-0.0958622	-0.203305	-0.287996	0.54406	0.657854	0.282177	0.0124823	0.0839395	0.0836305	0.188096	-0.134497	-0.235498	0.0242346	0.152156	0.118005	0.096592	0.00745361	-0.0752097	-0.147308	-0.129029	-0.122487	-0.154782	-0.277243	-0.0560676	-0.0239044	-0.0738624	0.250102	0.375396	0.115502	0.0210521	0.0182976	0.149853	M12 tan|0.6579
6909	CEBPD|P49716	tan	-0.00621757	0.0189925	0.0755566	-0.0663523	-0.136505	0.127105	0.33734	0.225756	0.168897	0.209356	0.354491	0.388817	0.115338	0.0294652	0.0645676	-0.0965629	-0.0468654	0.0411005	0.040543	-0.0232615	0.217855	0.247179	-0.0941181	-0.0687184	-0.084753	0.0197115	-0.0808302	0.376461	-0.0795341	-0.0886249	0.0227417	-0.148623	-0.186441	-0.235706	-0.00226	-0.19476	-0.277521	-0.169965	-0.182678	-0.16196	0.0492647	-0.0424363	0.0176973	-0.18149	0.0312658	0.00986383	-0.113195	-0.00971369	-0.0311756	0.0695318	-0.00715167	-0.0440207	-0.0578163	-0.0581249	-0.144038	-0.16058	0.270632	0.131714	0.00720694	-0.152411	-0.370731	-0.140238	-0.226264	-0.236184	0.475439	0.656904	0.241725	-0.0212293	-0.0171843	-0.0758393	0.0601364	0.0129547	-0.148563	-0.0154306	0.181707	0.173363	0.0568876	0.00781574	-0.113354	-0.139396	-0.178107	-0.0711326	-0.165567	-0.331736	-0.0377322	-0.0528438	-0.0881382	0.335584	0.339801	0.284094	0.150406	0.0727179	0.215922	M12 tan|0.6569
7185	LPL|P06858	tan	-0.0169183	0.150934	0.0885738	-0.215627	-0.292434	0.165271	0.489091	0.20097	0.0300753	0.079334	0.327313	0.397761	0.105454	0.226961	0.166642	-0.115395	-0.155157	-0.0664173	0.202919	-0.201206	0.336381	0.314182	-0.156001	-0.214916	-0.190836	-0.0181229	-0.114316	0.367134	0.0999759	-0.195124	0.0416323	-0.100642	-0.460301	-0.34995	-0.150934	-0.451373	-0.482243	-0.401734	-0.229715	-0.0245496	-0.0821134	-0.0749935	0.0242872	-0.16547	-0.207983	-0.0680359	-0.351073	-0.0455084	-0.338641	-0.129249	-0.269538	-0.304654	-0.297671	-0.302913	-0.402762	-0.358131	0.225421	-0.0241127	-0.132233	0.0336727	-0.383079	-0.168333	-0.295988	-0.129208	0.524718	0.656852	0.640753	0.167374	0.101229	-0.10583	0.0211404	-0.0311073	-0.234783	0.0160341	0.234038	0.306051	0.0770884	0.146385	0.161001	0.116591	-0.202508	-0.0274042	-0.105788	-0.328272	0.222994	0.263983	0.1555	0.574041	0.410839	0.619489	0.342653	0.27899	0.506979	M12 tan|0.6569
4863	CD14|P08571	tan	0.0116864	-0.117979	0.0394297	-0.0458847	-0.136314	0.160872	0.229877	0.204198	0.172284	0.247793	0.327987	0.329805	0.193083	0.0678262	0.0775017	0.0156143	0.0548936	0.0978998	-0.0804472	-0.036752	-0.0449841	0.0948774	-0.00164824	-0.0282648	0.00551485	0.259495	0.0714261	0.308221	0.0131944	-0.102574	0.00552236	-0.113068	-0.205361	-0.107984	-0.0420936	-0.165479	-0.296659	-0.187328	-0.217765	-0.151849	0.0644593	-0.132635	0.0322476	-0.176344	-0.158198	-0.299907	-0.369489	-0.0273584	-0.104879	-0.235968	-0.0492665	0.11355	0.0885611	-0.116593	-0.0790549	-0.17717	0.135701	0.13837	0.0993928	0.0128476	-0.184434	0.108099	0.0866114	0.00211515	0.573219	0.648199	0.294557	0.12486	0.217457	0.0519302	0.198236	-0.155202	-0.302494	-0.0675971	0.194622	0.0936536	-0.0138888	-0.0633904	-0.0974069	-0.202561	-0.346906	-0.0778736	-0.179774	-0.436431	-0.0983836	-0.0357837	-0.0717168	0.268456	0.41404	0.206548	-0.0245511	-0.17518	0.0983592	M12 tan|0.6482
8909	IL17RA|Q96F46	tan	-0.114099	-0.0685675	0.0694208	-0.126497	-0.198517	-0.00456897	0.308465	0.186776	0.204421	0.219569	0.447925	0.306715	0.127197	0.0455091	0.0444878	-0.0819932	-0.00463264	0.0185125	0.14832	0.0435662	0.149263	0.210814	-0.0352225	-0.170194	-0.0957843	0.196665	0.213222	0.420675	0.00630845	-0.0732442	-0.0390016	-0.180539	-0.202775	-0.218626	0.0251462	-0.1142	-0.265085	-0.149163	-0.260207	-0.223673	-0.0216853	-0.0485238	0.0332716	-0.224241	0.182339	-0.0127135	-0.109248	0.0701302	-0.13493	-0.00601485	-0.0102342	-0.188695	-0.00294828	-0.0484532	-0.107028	-0.148673	0.477239	0.249156	-0.17123	-0.145369	-0.434224	-0.100693	-0.127311	-0.303288	0.452078	0.641125	0.204515	-0.0773689	0.110861	0.0692253	0.295654	-0.0654533	-0.213977	0.0452248	0.283984	0.176775	0.0234047	-0.123586	-0.136446	-0.197937	-0.164775	-0.208678	-0.240158	-0.254897	-0.022682	-0.0452976	-0.0225082	0.408227	0.517205	0.204261	0.11235	0.176803	0.201254	M12 tan|0.6411
4164	MAN1A2|O60476	tan	-0.200838	-0.170874	0.0818284	-0.263819	-0.287028	0.147486	0.230753	-0.0157042	-0.0648493	-0.0358655	0.306935	0.319463	0.0272538	0.241172	0.071868	-0.172551	-0.291027	-0.224016	0.0186241	-0.242408	-0.123366	-0.122418	-0.306318	-0.418775	-0.389341	-0.0212793	-0.112602	0.117116	-0.052927	-0.258526	0.0978433	-0.317191	-0.44968	-0.475294	0.000117616	-0.177098	-0.333682	-0.293712	-0.26286	0.034794	-0.0436119	-0.109711	0.106221	-0.159331	-0.0258735	-0.228117	-0.366455	0.0860588	-0.20912	-0.20877	-0.331052	-0.176071	-0.315418	-0.274253	-0.392833	-0.381326	0.173499	-0.0270061	0.00601524	0.0972003	-0.362307	-0.103063	-0.295814	-0.179711	0.489851	0.641007	0.631648	0.369637	0.456283	0.22361	0.411477	-0.29943	-0.334135	0.261906	0.345521	0.433397	0.300455	0.180869	0.262975	0.0968221	-0.252822	0.0513481	-0.0605444	-0.237066	0.250117	0.374438	0.260331	0.41765	0.635749	0.32284	-0.0246657	0.131983	0.355391	M12 tan|0.641
8843	ST3GAL6|Q9Y274	tan	-0.0477244	-0.154871	-0.117098	-0.109138	-0.232071	0.434878	0.455027	0.380115	0.146497	0.217328	0.183446	0.365009	0.525815	0.474971	0.415392	0.226986	0.213084	0.188718	-0.0690049	0.165618	-0.170275	0.182381	0.0888668	-0.106916	0.0261681	0.432913	0.28713	0.448334	0.207574	0.0832096	0.102718	-0.268989	-0.367045	-0.148895	-0.25666	-0.478868	-0.583055	-0.409664	-0.445087	-0.320303	-0.0740876	-0.309374	-0.0418152	-0.263471	-0.390149	-0.580516	-0.576039	-0.214461	-0.358615	-0.241202	-0.250165	0.0964405	-0.140049	-0.391894	-0.386867	-0.421017	-0.034392	-0.148383	0.0642669	-0.0962151	-0.397202	0.0119104	-0.025548	-0.0423978	0.387305	0.640914	0.367626	0.0676488	0.44002	-0.10536	0.0659881	-0.191519	-0.470548	-0.338082	-0.102659	-0.117314	-0.20263	-0.0699521	-0.209906	-0.445873	-0.66866	-0.24185	-0.397236	-0.419733	-0.115585	0.122187	0.196979	0.394403	0.36796	0.290927	-0.278667	-0.300657	0.00955024	M12 tan|0.6409
8898	SIK1B|A0A0B4J2F2	tan	-0.0637621	-0.157365	0.0631602	-0.0973409	-0.174373	0.105254	0.112906	0.0390813	0.0376618	0.109157	0.281925	0.274144	-0.0312952	-0.116401	-0.14423	-0.105172	-0.146042	-0.0745055	0.0265391	-0.179904	0.122059	0.0907576	-0.134937	-0.164448	-0.177295	0.0976449	-0.126846	0.341608	0.095647	-0.12383	0.106621	-0.152506	-0.153307	-0.227772	0.106475	-0.0100514	-0.150436	-0.0614191	-0.158607	-0.0461407	0.128853	-0.00949505	0.0930129	-0.122053	0.0408136	-0.095364	-0.128556	0.0612982	0.0683172	-0.0565193	-0.0588424	-0.0198399	0.0143738	0.0170336	-0.0571202	-0.0669078	0.223861	0.121971	0.172931	0.010892	-0.236798	-0.0744498	-0.15188	-0.0792	0.561604	0.63668	0.317483	0.145439	0.085674	0.101898	0.206148	-0.0281091	-0.113287	0.132121	0.294522	0.301404	0.254607	0.132693	-0.00781515	-0.105573	-0.133731	0.0896637	-0.0162828	-0.414343	-0.0139209	-0.0657618	-0.179481	0.259871	0.462381	0.273501	0.0642051	0.00310833	0.189088	M12 tan|0.6367
7256	LARP4|Q71RC2	tan	0.225213	0.199997	-0.049148	0.0180086	-0.165163	0.501661	0.434611	0.395077	0.0591876	0.264206	0.168821	0.536203	0.321756	0.306079	0.381429	0.0363344	0.121883	0.248764	-0.051653	-0.0235413	0.194924	0.301578	0.00661769	-0.0244436	0.0814652	0.088548	-0.084784	0.288944	-0.0596486	-0.15334	0.0648634	-0.106014	-0.318873	-0.233768	-0.369307	-0.452383	-0.457509	-0.454036	-0.140218	-0.160736	-0.136391	-0.307563	-0.0941004	-0.187846	-0.46711	-0.145804	-0.363369	-0.359309	-0.308528	-0.015912	-0.306933	-0.104421	-0.284764	-0.433701	-0.431201	-0.461495	-0.273847	-0.343873	0.0401299	-0.248855	-0.361632	-0.0520387	-0.197814	-0.0720578	0.592744	0.63168	0.332718	-0.0421951	-0.0377847	-0.299208	-0.315648	-0.0188416	-0.251847	-0.372747	-0.226432	-0.0182423	0.0115769	0.243174	-0.0975281	-0.117555	-0.367231	-0.055486	-0.163699	-0.405348	-0.0740932	0.111098	0.0672653	0.252721	0.0772622	0.380489	-0.00779421	-0.206488	0.150205	M12 tan|0.6317
6163	ITPKC|Q96DU7	tan	0.00134237	0.143396	0.131696	-0.128397	-0.150969	0.119348	0.325872	0.149092	0.01525	0.0968667	0.307082	0.393648	-0.0539819	0.028718	0.0414446	-0.246524	-0.205987	-0.0689483	0.215039	-0.086118	0.157556	0.130005	-0.185663	-0.0789005	-0.134272	-0.00327997	-0.00050114	0.170968	-0.150496	-0.242906	-0.00674699	-0.129399	-0.242497	-0.362888	-0.150183	-0.152937	-0.205045	-0.255321	-0.0509697	-0.0562933	-0.168871	-0.152047	-0.0604696	-0.202611	0.0161865	0.0504441	-0.201948	-0.0138745	-0.140108	-0.0504561	-0.203197	-0.217472	-0.225022	-0.226929	-0.282026	-0.309216	0.204281	-0.0329308	-0.166116	-0.0772187	-0.323434	-0.179034	-0.199028	-0.155855	0.547586	0.629686	0.336248	-0.0034572	-0.0248877	-0.0165339	0.0705146	-0.127751	-0.208142	0.0711321	0.164718	0.300822	0.1776	0.223512	0.0668575	0.114077	-0.0402539	-0.00498613	-0.0752308	-0.167021	0.117563	0.117411	0.0401437	0.36269	0.396494	0.320019	0.199526	0.265566	0.365756	M12 tan|0.6297
4475	ANGPT2|O15123	tan	-0.318208	-0.168416	-0.103821	-0.398593	-0.346423	0.0805796	0.229066	0.00784934	-0.229291	-0.0967554	0.113947	0.21066	0.0417037	0.158917	0.0705288	0.00955958	-0.181097	-0.228433	0.0726556	0.0296359	0.281678	0.209859	-0.0551057	0.000881829	-0.0904352	0.165896	0.179632	0.219044	0.0174073	0.00920045	0.178105	0.0196318	-0.149004	-0.264276	-0.222898	-0.163667	-0.290128	-0.339467	-0.257817	-0.143556	-0.256035	-0.264857	0.00634274	-0.25631	-0.0109127	-0.0583809	-0.198503	0.00614902	-0.0980255	-0.214988	-0.388322	-0.119858	-0.419148	-0.377248	-0.507879	-0.516827	0.127439	-0.0902515	-0.253447	-0.337821	-0.596234	-0.211389	-0.276975	-0.351981	0.479427	0.629356	0.414158	-0.00801762	0.163712	-0.00922539	0.0600858	-0.113677	-0.283053	0.0128965	0.0497513	0.21941	0.0596417	0.211208	0.127162	-0.0323511	-0.0690809	0.000767425	-0.133043	-0.0582509	0.216187	0.264412	0.218843	0.423838	0.40555	0.386612	0.1126	0.210951	0.333612	M12 tan|0.6294
5181	MYORG|Q6NSJ0	tan	0.0402619	-0.0956246	-0.0554754	-0.114251	-0.237067	0.173195	0.42317	0.276379	0.148789	0.159371	0.2574	0.351186	0.258955	0.272647	0.208046	0.0305776	0.0565139	0.0922908	0.0445003	-0.0493284	-0.0049251	0.13974	0.00139678	-0.0725971	0.0267997	0.107655	0.0362149	0.254252	0.0850837	-0.165326	-0.0653082	-0.188735	-0.41897	-0.187541	-0.189656	-0.333892	-0.53303	-0.4137	-0.373954	-0.183718	0.0857345	-0.125776	-0.0650016	-0.246046	-0.24694	-0.357805	-0.436731	0.0329018	-0.229192	-0.093914	-0.143731	-0.00154231	-0.114962	-0.267322	-0.251828	-0.277405	0.109651	0.0531134	0.16953	0.153769	-0.226512	0.0645413	-0.0243833	0.0665648	0.389278	0.625465	0.467636	0.109397	0.203092	-0.0945271	0.0471927	-0.21311	-0.459757	-0.181674	0.107931	0.0601552	-0.162279	-0.147202	-0.0476665	-0.177704	-0.496888	-0.294847	-0.346298	-0.428753	-0.0182399	0.12181	0.102845	0.426256	0.388468	0.251317	0.0722476	-0.060142	0.209557	M12 tan|0.6255
7773	EIF2AK3|Q9NZJ5	tan	-0.242985	-0.0773995	-0.153501	-0.310066	-0.359252	0.22777	0.407413	0.168256	-0.118305	-0.0512516	0.119814	0.244282	0.251095	0.423198	0.275112	-0.100063	-0.116116	-0.128126	0.196165	0.163569	0.0394784	0.245745	-0.0991169	-0.180574	-0.115461	0.133263	0.0798608	0.257589	-0.0699877	-0.13714	0.0884305	-0.286111	-0.43419	-0.405728	-0.196616	-0.495468	-0.448684	-0.391957	-0.34184	-0.230619	-0.176335	-0.275958	-0.104732	-0.260006	-0.286476	-0.304019	-0.463521	-0.284691	-0.503367	-0.234494	-0.44761	-0.177554	-0.300575	-0.384524	-0.405376	-0.307035	0.0850149	-0.22237	-0.0789229	-0.150723	-0.481266	-0.145714	-0.226297	-0.189283	0.34464	0.621962	0.364939	-0.0210505	0.26725	-0.133364	0.09058	-0.00778061	-0.253864	-0.161071	0.0780519	0.182435	0.10811	0.213313	0.0192913	-0.162583	-0.2764	-0.0999165	-0.263876	-0.100535	0.223979	0.321682	0.350775	0.538039	0.463228	0.449997	0.0411563	0.118569	0.355726	M12 tan|0.622
2231	ARHGAP29|Q52LW3	tan	0.0510556	0.195818	0.28736	-0.0197288	-0.0438358	0.336968	0.573578	0.37142	0.250175	0.204748	0.531431	0.547367	0.186525	0.332731	0.266665	-0.238683	-0.182003	0.0208264	0.175551	-0.0709445	-0.179905	-0.0417914	-0.331091	-0.488246	-0.419196	-0.0260686	-0.021162	-0.0477246	0.00731451	-0.35089	-0.0347252	-0.445674	-0.514792	-0.497582	-0.196236	-0.347711	-0.410922	-0.39265	-0.111842	-0.0308479	-0.0958308	-0.140371	-0.0727585	-0.269749	-0.0369389	-0.07352	-0.326793	-0.0466836	-0.33379	0.0376143	-0.202668	-0.146677	-0.259854	-0.316175	-0.357525	-0.362966	0.237957	-0.128439	-0.125028	0.0526435	-0.333096	-0.196947	-0.224056	-0.12493	0.387763	0.615804	0.535323	0.204922	0.240845	0.0271275	0.208624	-0.39823	-0.493158	0.0401761	0.211978	0.222537	0.109758	0.0283653	0.0955151	0.0846457	-0.253853	-0.143065	-0.229698	-0.187916	0.108639	0.247737	0.219637	0.525296	0.523675	0.227397	0.0167639	0.196067	0.393785	M12 tan|0.6158
7244	PLIN2|Q99541	tan	0.110862	0.0567759	0.0124815	0.00295105	-0.134042	0.210508	0.476641	0.381427	0.247559	0.255005	0.351696	0.395447	0.336081	0.267747	0.284251	0.128449	0.119912	0.210749	0.0313578	0.0419674	0.0557485	0.156103	0.0165681	-0.100215	-0.0416546	0.247827	0.176535	0.229085	0.21775	-0.119825	-0.00427536	-0.156252	-0.218908	-0.106361	-0.30013	-0.299311	-0.449676	-0.349924	-0.261323	-0.224743	-0.113909	-0.118609	-0.10753	-0.287322	-0.180525	-0.193284	-0.29597	0.106861	-0.0671812	0.0792315	-0.0428089	-0.0327477	-0.105451	-0.205548	-0.238206	-0.291182	0.0862067	-4.56322e-05	-0.163032	-0.010783	-0.339926	-0.108415	-0.0668223	-0.0657295	0.451544	0.613317	0.287274	-0.0329988	0.109469	-0.118726	0.0228915	-0.221174	-0.396952	-0.194982	0.0183018	-0.0319399	-0.15	-0.083278	-0.190846	-0.232807	-0.3765	-0.292169	-0.369047	-0.348775	-0.0840531	0.0268852	0.0806101	0.373982	0.298328	0.259518	0.102688	-0.03822	0.15231	M12 tan|0.6133
7301	NAGS|Q8N159	tan	-0.0299498	-0.00583604	0.0599002	-0.198829	-0.236342	0.192974	0.508039	0.236009	0.0735654	0.0418596	0.256653	0.346127	0.20059	0.236077	0.198474	-0.0531316	-0.043173	0.00781464	0.191384	-0.0390839	0.0364035	0.21457	-0.0528634	-0.166421	-0.135154	-0.00237235	0.0570252	0.35406	0.211794	-0.11496	0.041103	-0.253055	-0.415653	-0.316057	-0.131402	-0.334062	-0.483719	-0.364986	-0.302572	-0.133547	-0.0745209	-0.156567	-0.0455758	-0.253046	-0.102541	-0.276989	-0.384381	0.0865027	-0.234316	-0.0354271	-0.195941	-0.185438	-0.250925	-0.275463	-0.351507	-0.337376	0.221792	-0.0515257	-0.00887474	0.0868386	-0.376547	-0.12177	-0.192462	-0.0675114	0.299419	0.612487	0.436324	0.0761733	0.194691	-0.0477317	0.126269	-0.148012	-0.356666	-0.0622442	0.10082	0.12778	-0.0103399	0.0136019	0.0149965	-0.100988	-0.352405	-0.198025	-0.260207	-0.292175	0.0406433	0.130257	0.124798	0.512292	0.448868	0.378803	0.104218	0.172082	0.25522	M12 tan|0.6125
7047	GALNT7|Q86SF2	tan	-0.161016	-0.164645	0.126235	-0.0490654	-0.0658797	0.133637	0.205683	0.143434	0.153671	0.211772	0.418447	0.309894	0.186892	0.182101	0.0957639	-0.118833	-0.0867336	-0.0227602	-0.148023	-0.0240128	-0.343495	-0.174582	-0.234185	-0.39785	-0.300882	0.128979	0.046062	0.134013	-0.137217	-0.178297	-0.034507	-0.37389	-0.295874	-0.290624	0.0772311	-0.118572	-0.228137	-0.102224	-0.204046	-0.0849189	0.113758	-0.0255368	0.152711	-0.118038	0.0134924	-0.238915	-0.29405	-0.0378856	-0.143378	-0.158433	-0.029444	-0.0247231	0.0296342	-0.0615988	-0.111268	-0.16819	0.226067	0.161831	0.090723	0.00394774	-0.253067	0.0876816	-0.0861571	-0.182362	0.542254	0.60777	0.330157	0.206415	0.422527	0.252133	0.44249	-0.244431	-0.295372	0.0989415	0.325249	0.187018	0.109939	-0.0794132	-0.0333332	-0.180326	-0.337487	-0.0873277	-0.18466	-0.304183	-0.00998978	0.118172	0.0978712	0.240971	0.549816	0.0279743	-0.275346	-0.130404	0.0711969	M12 tan|0.6078
2129	ENPEP|Q07075	tan	-0.251679	-0.146128	0.0455622	-0.282004	-0.293029	0.0329542	0.262893	0.00862028	-0.0289101	-0.0568815	0.294002	0.195608	-0.002057	0.0929891	-0.043337	-0.0792223	-0.209764	-0.204851	0.133798	-0.141885	0.262269	0.171975	-0.163521	-0.187566	-0.224172	0.22453	0.285163	0.34002	0.225367	-0.0459814	0.184357	-0.10988	-0.268929	-0.33793	-0.0198717	-0.246297	-0.306465	-0.199686	-0.287617	-0.0604853	-0.134746	-0.0881699	0.106792	-0.161029	0.0266938	-0.0983799	-0.197237	-0.0621789	-0.265043	-0.122827	-0.233914	-0.376877	-0.242359	-0.195389	-0.335662	-0.286687	0.306861	0.0760306	-0.208998	-0.0214457	-0.443057	-0.159041	-0.209488	-0.174787	0.455499	0.603824	0.485316	0.0817439	0.213293	0.102817	0.283569	-0.0515911	-0.181472	0.129548	0.343787	0.342243	0.201333	0.126048	0.0918644	-0.0827726	-0.17427	-0.0555906	-0.113172	-0.230045	0.205085	0.189033	0.111633	0.524276	0.581595	0.430493	0.13806	0.271281	0.370877	M12 tan|0.6038
7567	CNOT8|Q9UFF9	tan	0.143164	0.205931	0.154955	-0.0576267	-0.149513	0.190166	0.398222	0.279335	0.0771599	0.189322	0.34145	0.44846	0.109256	0.125225	0.202722	-0.0660136	-0.0595727	0.0703053	0.22973	-0.017469	0.171154	0.212336	-0.0303138	-0.0689775	-0.0872313	0.150024	-0.00112677	0.297937	-0.0186726	-0.177621	0.0159303	-0.0846446	-0.269906	-0.22822	-0.353363	-0.289971	-0.307096	-0.390915	-0.0366127	-0.0918356	-0.257807	-0.267432	-0.206549	-0.294291	-0.136906	-0.0402042	-0.286111	-0.0738668	-0.196026	-0.088324	-0.217895	-0.133321	-0.206449	-0.323466	-0.315394	-0.366368	0.0577878	-0.172763	-0.226266	-0.0602073	-0.264595	-0.0571819	-0.0686224	-0.0250392	0.530285	0.603305	0.291572	-0.0275348	-0.0671533	-0.174681	-0.0571825	-0.252683	-0.375257	-0.126304	-0.0167784	0.127132	0.0688597	0.161887	0.0851745	0.0480626	-0.105175	-0.0879183	-0.155657	-0.221188	0.0852701	0.111437	0.0638058	0.336458	0.285596	0.351603	0.221253	0.0578392	0.290337	M12 tan|0.6033
2674	SPTLC2|O15270	tan	-0.256548	-0.157199	0.00661222	-0.127715	-0.113282	-0.0315251	0.242228	0.113378	0.0775637	0.0835719	0.382974	0.16925	0.103959	0.114285	0.00880716	-0.108867	-0.0941296	-0.0885452	0.00595442	0.0578725	-0.120854	0.0628154	-0.196247	-0.227012	-0.172738	0.153679	0.153458	0.227483	-0.125969	0.0234371	0.138019	-0.283642	-0.251798	-0.259417	0.117739	-0.27753	-0.23097	-0.0276288	-0.261095	-0.164603	0.0748426	-0.000611695	0.12204	-0.0677281	0.0413775	-0.153528	-0.204021	-0.138247	-0.248336	-0.0754159	-0.00178116	-0.0844807	0.103697	0.0078786	-0.0377086	-0.0255259	0.279726	0.24429	-0.0474466	-0.0779265	-0.273908	0.055789	-0.0129944	-0.150129	0.488448	0.600598	0.152041	0.00346215	0.31723	0.153233	0.435084	0.0444	-0.0777879	-0.00591834	0.336808	0.171954	0.234536	0.018534	-0.165571	-0.325123	-0.300114	-0.0728496	-0.2233	-0.281261	-0.00480804	0.0296644	0.0416252	0.31063	0.512623	0.148929	-0.239176	-0.10656	0.0901678	M12 tan|0.6006
9039	TNFRSF1A|P19438	tan	0.0537902	-0.0511523	0.0753754	0.204768	0.0870014	0.197377	0.228539	0.319089	0.388264	0.410127	0.500945	0.416874	0.256343	-0.0151082	0.0188393	0.164911	0.223512	0.259295	-0.243233	-0.028894	0.0579916	0.130396	0.0248968	-0.161777	-0.0127009	0.25777	0.148909	0.228179	-0.0130994	0.0600272	0.130878	-0.0625469	-0.0270926	0.0363124	0.0674215	-0.0888678	-0.199524	0.0157014	-0.191526	-0.192131	0.187018	0.108299	0.198289	-0.00901021	0.0201777	-0.0102479	-0.0428031	-0.0834606	-0.0196637	0.205509	0.18952	-0.057489	0.134848	0.106709	0.0465466	-0.0464105	0.169203	0.233833	0.00818094	-0.279423	-0.286753	-0.0454124	-0.136861	-0.263481	0.574437	0.599521	0.0185358	-0.115298	0.137614	0.160569	0.257647	-0.062725	-0.139682	-0.133117	0.126731	-0.0695312	0.0518198	-0.124195	-0.448227	-0.442995	-0.365525	-0.306758	-0.255257	-0.532609	-0.345844	-0.258555	-0.276589	0.0943663	0.302865	-0.0718138	-0.216996	-0.330758	-0.180361	M12 tan|0.5995
1442	PITPNM1|O00562	tan	-0.0493444	0.172018	0.264972	-0.0487968	-0.0172316	0.257331	0.377194	0.181661	0.108618	0.116844	0.379353	0.385315	0.0065278	0.0972104	0.0218083	-0.178278	-0.169314	-0.0542024	-0.0572173	-0.275072	0.139378	0.165192	-0.280128	-0.203708	-0.243345	-0.0472819	-0.110009	0.0696728	-0.0791323	-0.230849	0.00810699	-0.105893	-0.32978	-0.306952	0.00463484	-0.261489	-0.316137	-0.181838	-0.0323502	0.111674	0.108171	0.09551	0.223488	-0.00680964	-0.0869017	0.00634462	-0.185119	-0.0356747	-0.173954	-0.0045052	-0.0499405	-0.187721	-0.196362	-0.101625	-0.251244	-0.255049	0.157895	0.0919628	-0.0391287	0.0019238	-0.326304	-0.226417	-0.311658	-0.231859	0.563824	0.592624	0.619791	0.27213	0.174049	0.0689542	0.10051	-0.0107815	-0.126322	0.121876	0.3721	0.275654	0.0829368	0.125073	0.0696944	0.093551	-0.159237	0.0894165	0.0199214	-0.393062	0.0595458	0.160433	0.0118415	0.41873	0.402455	0.388941	0.172489	0.177771	0.38776	M12 tan|0.5926
7745	CANT1|Q8WVQ1	tan	-0.137047	-0.0828654	-0.203788	-0.386206	-0.496003	0.199285	0.429931	0.168267	-0.123639	-0.0211065	0.106091	0.251926	0.280711	0.409824	0.32379	-0.124086	-0.0493997	-0.0678141	0.290292	0.15474	0.0450593	0.321881	-0.00399051	-0.158097	-0.0255477	0.224377	0.0128976	0.433593	-0.00796716	-0.20065	-0.012937	-0.286733	-0.522295	-0.402363	-0.202764	-0.571172	-0.53593	-0.491018	-0.409487	-0.29497	-0.12851	-0.366166	-0.16737	-0.331922	-0.378434	-0.381414	-0.596613	-0.303138	-0.500403	-0.429022	-0.494824	-0.043373	-0.168382	-0.427341	-0.390045	-0.332666	0.0984379	-0.194955	0.0922412	-0.0137165	-0.406223	0.038815	-0.101921	-0.0408575	0.353426	0.591961	0.435261	0.0258966	0.222044	-0.262796	-0.03083	0.00893913	-0.269014	-0.195602	0.0775419	0.210939	-0.0140302	0.172035	0.0286311	-0.0716834	-0.318095	0.0461505	-0.211708	-0.202776	0.216715	0.259321	0.293783	0.539088	0.432009	0.60007	0.0653728	0.0926575	0.404367	M12 tan|0.592
1719	CDH6|P55285	tan	-0.263748	-0.203392	-0.122202	-0.354213	-0.399543	-0.00796609	0.25897	0.0712745	-0.0359689	-0.0438984	0.24376	0.159088	0.0625098	0.141862	0.0108784	-0.00793742	-0.179681	-0.179248	0.312532	-0.0066078	0.203322	0.11428	-0.12946	-0.253675	-0.237734	0.300417	0.427964	0.18359	0.265122	0.0450548	0.21277	-0.231519	-0.296604	-0.381107	-0.0824549	-0.145773	-0.354649	-0.312401	-0.416524	-0.210249	-0.196854	-0.181178	-0.0202473	-0.277261	0.209524	0.034787	-0.0349796	0.0267232	-0.163679	0.0222642	-0.261278	-0.264764	-0.244235	-0.263818	-0.378908	-0.353276	0.394026	0.0803068	-0.170066	-0.178774	-0.548065	0.00634541	-0.21326	-0.305128	0.315243	0.589361	0.379009	-0.053574	0.149583	0.0385215	0.257698	-0.0698271	-0.282899	0.051217	0.238257	0.280333	0.120591	0.0248101	-0.000977836	-0.128435	-0.166616	-0.121797	-0.238173	-0.169429	0.191985	0.150008	0.141769	0.515927	0.568987	0.308216	0.130373	0.300024	0.389107	M12 tan|0.5894
1852	DHX36|Q9H2U1	tan	-0.0247345	-0.052844	0.0492749	-0.062502	-0.209452	0.378033	0.442429	0.338718	0.277106	0.257425	0.454249	0.453723	0.418154	0.456282	0.376663	0.132076	0.14419	0.152247	0.0271161	0.1333	-0.090292	0.118433	-0.00589294	-0.376534	-0.130885	0.171955	0.213	0.162485	0.00364578	-0.0718528	-0.0038561	-0.384865	-0.440354	-0.237591	-0.227393	-0.345177	-0.588369	-0.435508	-0.400148	-0.265494	-0.00877433	-0.19699	-0.0818374	-0.328372	-0.027715	-0.18003	-0.234218	0.0172924	-0.223094	0.0305229	-0.112251	0.0554786	-0.156728	-0.308778	-0.34995	-0.405876	0.217634	0.0530713	-0.0186638	-0.149707	-0.465558	-0.0598216	-0.146788	-0.307628	0.272866	0.588108	0.373678	0.0841323	0.362166	-0.100044	0.0983899	-0.310245	-0.502535	-0.179488	0.0351579	-0.00336388	-0.206413	-0.199706	-0.100816	-0.274785	-0.533402	-0.272051	-0.358604	-0.331293	-0.0291368	0.166433	0.23763	0.42942	0.406806	0.145772	-0.198056	-0.0774256	0.134534	M12 tan|0.5881
9708	RAMP3|O60896	tan	-0.145057	-0.183931	-0.309141	-0.312516	-0.478752	-0.00850639	0.34499	0.194965	-0.0803476	0.0562838	0.123789	0.204448	0.239877	0.225034	0.157873	-0.0963849	-0.0138197	-0.0413416	0.311051	0.223684	0.142195	0.371046	0.0573903	0.0477294	0.121509	0.522497	0.310372	0.400972	0.151407	-0.147501	-0.0201862	-0.220521	-0.389695	-0.30854	-0.167617	-0.438473	-0.465759	-0.373021	-0.489425	-0.396657	-0.101815	-0.308237	-0.196492	-0.355622	-0.290986	-0.300449	-0.448164	-0.300026	-0.405747	-0.307982	-0.311226	-0.104013	0.0843177	-0.217375	-0.127807	-0.136895	0.163935	0.0473786	0.0942616	0.0748416	-0.266288	0.313789	0.177898	0.110324	0.38242	0.586786	0.215276	-0.231919	-0.0137965	-0.28924	0.0151825	0.149335	-0.190865	-0.270119	0.152685	0.142975	-0.0561105	0.0930151	-0.137962	-0.228853	-0.278432	-0.178852	-0.330032	-0.202985	0.140048	0.0582077	0.129156	0.510393	0.447092	0.499105	0.168992	0.0164851	0.319073	M12 tan|0.5868
8454	RNF149|Q8NC42	tan	0.000819675	-0.091602	0.146851	0.0780458	0.0057775	-0.0387214	0.225907	0.206092	0.352593	0.340692	0.539037	0.316572	0.102303	-0.131401	-0.10609	-0.101224	0.0674337	0.117933	-0.146159	-0.115852	-0.113699	0.0740545	-0.0699834	-0.185855	-0.0844767	0.144139	0.00360589	0.230427	-0.0584428	-0.179945	-0.165066	-0.154692	-0.166306	-0.0365562	0.260889	-0.0389434	-0.214796	0.0564607	-0.20192	-0.124584	0.319656	0.195031	0.228448	-0.0253867	0.122488	-0.0549268	-0.0833684	0.22404	0.114435	0.0384644	0.290068	0.140637	0.331652	0.22512	0.183405	0.0827389	0.469518	0.575371	0.13138	0.0867792	-0.102609	0.124608	0.0825602	-0.0700735	0.493264	0.585184	0.198211	0.0785381	0.133585	0.182432	0.357007	-0.0717243	-0.128103	0.0619921	0.425378	0.122732	-0.00966443	-0.309941	-0.289436	-0.276044	-0.283127	-0.183567	-0.17805	-0.563448	-0.265925	-0.277999	-0.300426	0.237931	0.444207	-0.00611563	-0.0381624	-0.129237	0.00786348	M12 tan|0.5852
6836	CEBPB|P17676	tan	-0.263236	-0.137101	0.115824	-0.153983	-0.0904671	-0.0242898	0.0563919	-0.0583353	-0.0210495	0.00963949	0.283998	0.187414	-0.137009	-0.138035	-0.178716	-0.100302	-0.238699	-0.207902	0.0335053	-0.095602	0.288125	0.124323	-0.192931	-0.0893351	-0.220679	0.0190911	0.0103471	0.365813	-0.0626719	0.0528456	0.26158	-0.0531462	0.0437877	-0.261781	0.135262	0.0604061	0.00117323	0.0206811	-0.0621817	-0.0162845	-0.0487517	0.00843867	0.169135	-0.0918582	0.312603	0.186017	0.10396	-0.0234097	-0.000225833	0.061658	-0.0423567	-0.220701	-0.17143	0.00720516	-0.17658	-0.15141	0.31496	0.125218	-0.158016	-0.272247	-0.440667	-0.335233	-0.331738	-0.385546	0.482596	0.583785	0.181441	0.0342146	0.0994144	0.203294	0.313869	0.00830769	-0.041639	0.243366	0.293393	0.329549	0.394293	0.204481	0.0833085	-0.0708104	0.0623929	0.0100523	-0.0187929	-0.0777684	0.128795	0.0617592	-0.0486716	0.241892	0.457194	0.19914	0.0798881	0.179952	0.19203	M12 tan|0.5838
9531	CARNMT1|Q8N4J0	tan	0.118412	-0.111787	-0.026683	-0.0354419	-0.309214	0.411052	0.370023	0.346767	0.191774	0.30267	0.340241	0.530514	0.419858	0.433307	0.394028	-0.00719124	0.116596	0.204502	-0.0206885	-0.00715578	-0.101792	0.0931686	0.00283644	-0.305909	-0.0745787	0.0218921	-0.151048	0.232238	0.037803	-0.297228	-0.0921671	-0.424095	-0.53689	-0.334799	-0.246618	-0.408801	-0.571216	-0.487167	-0.408856	-0.228911	-0.127503	-0.368209	-0.190108	-0.388069	-0.333182	-0.396686	-0.474568	-0.162984	-0.387716	-0.164466	-0.264202	-0.108345	-0.131946	-0.409782	-0.337274	-0.444772	-0.0485977	-0.0955312	0.116103	0.063288	-0.334206	0.172244	-0.0162237	0.0107253	0.413786	0.581027	0.506197	0.156345	0.206888	-0.177626	-0.00779446	-0.354789	-0.545629	-0.184816	0.0499602	0.0433981	-0.0683957	-0.0699575	0.0565122	-0.144999	-0.571158	-0.205243	-0.324809	-0.419067	0.0168772	0.188292	0.204194	0.349389	0.418109	0.248501	-0.0736108	-0.200345	0.172249	M12 tan|0.581
1382	PLA2G4A|P47712	tan	0.142947	0.148216	0.0549238	0.0183953	-0.174931	0.127927	0.487572	0.44925	0.275828	0.37709	0.48375	0.498334	0.247838	0.181694	0.227343	-0.169742	0.0050477	0.174948	0.189518	0.0537958	0.0173946	0.162154	-0.0927822	-0.237163	-0.091566	0.27625	0.137486	0.205707	0.221916	-0.313931	-0.167473	-0.363037	-0.393992	-0.329229	-0.197812	-0.32818	-0.401558	-0.337014	-0.258418	-0.258416	-0.0547578	-0.139032	-0.181964	-0.31231	-0.145201	-0.105907	-0.282721	-0.173548	-0.276768	0.0227377	-0.0913351	-0.26554	0.0630283	-0.153977	-0.0952983	-0.15361	0.221591	0.070128	-0.0306373	0.11676	-0.250279	0.150363	0.0794597	0.048481	0.426381	0.578256	0.30478	-0.129108	-0.136438	-0.213766	-0.00339586	-0.0611144	-0.301332	-0.167714	0.199608	0.0565973	-0.0982422	-0.104524	-0.123556	-0.0644814	-0.228649	-0.223001	-0.311077	-0.261777	0.0110216	0.00189592	0.0404078	0.426886	0.376061	0.28448	0.167201	0.0414368	0.277621	M12 tan|0.5783
4652	TRIM22|Q8IYM9	tan	-0.0769623	0.0231608	0.189141	-0.0055114	0.0226605	0.186233	0.441618	0.326052	0.25345	0.221633	0.504093	0.424298	0.292905	0.293683	0.265321	0.025888	-0.0312543	0.0553833	-0.0247061	0.0345499	-0.185552	-0.0592352	-0.196041	-0.377711	-0.30291	0.0857945	0.16182	0.135426	-0.00652247	0.0191725	0.162183	-0.258363	-0.288679	-0.240436	-0.163607	-0.292681	-0.309922	-0.234121	-0.158823	-0.0976007	-0.0401123	-0.0851809	0.0545826	-0.166643	0.0511019	-0.100333	-0.203109	-0.194736	-0.30418	0.0959091	-0.0765918	-0.244233	-0.194253	-0.222098	-0.307386	-0.328842	0.182963	-0.0584444	-0.173546	-0.259388	-0.3869	-0.105226	-0.184497	-0.223709	0.422963	0.577329	0.247235	0.0289733	0.307089	0.156123	0.336944	-0.347594	-0.421572	-0.0994557	0.0554555	-0.0218362	0.0768828	-0.0248138	-0.0784487	-0.225027	-0.315117	-0.325926	-0.320219	-0.133443	-0.0571536	0.12739	0.151093	0.309024	0.420996	-0.0104437	-0.297913	-0.0911939	0.0218685	M12 tan|0.5773
5872	VAMP7|P51809	tan	-0.0412416	-0.0666426	0.220808	0.0283768	0.0348244	0.0106901	0.248499	0.133584	0.303169	0.197623	0.554937	0.266406	0.021166	-0.0474054	-0.122828	-0.115671	-0.0499246	0.0222615	-0.114544	-0.279624	-0.147003	-0.0167982	-0.233141	-0.32428	-0.238228	0.0973903	-0.0342088	0.174292	-0.139323	-0.146831	0.0113785	-0.190991	-0.302501	-0.141622	0.309934	-0.128694	-0.223025	0.0635029	-0.153171	0.0452562	0.358667	0.272993	0.36007	0.137471	0.0820034	-0.0801229	-0.131625	0.106177	-0.114846	0.0489808	0.17606	-0.0154807	0.17436	0.173834	0.0639185	0.0326899	0.432471	0.416833	0.134502	0.157225	-0.0704992	-0.0115235	-0.0885331	-0.0597454	0.491393	0.575982	0.355062	0.275082	0.368569	0.342902	0.520299	-0.0749732	-0.0996108	0.127272	0.460808	0.214869	0.14871	-0.147281	-0.185085	-0.190623	-0.334668	-0.156265	-0.108348	-0.589793	-0.171905	-0.112276	-0.212195	0.259349	0.520513	0.0597707	-0.108922	-0.0666515	0.105279	M12 tan|0.576
5604	FAR1|Q8WVX9	tan	0.208058	0.0249707	0.164107	-0.0618551	-0.188126	0.277804	0.438261	0.307387	0.251237	0.223072	0.405871	0.420009	0.248614	0.319044	0.329883	-0.077093	0.0241422	0.16656	0.122004	0.00695021	-0.202011	-0.0241484	-0.0558872	-0.329978	-0.176912	0.0158939	0.0799259	0.190948	0.0158185	-0.336039	-0.205048	-0.407948	-0.46152	-0.287017	-0.231747	-0.24532	-0.467613	-0.420371	-0.220291	-0.123275	-0.15149	-0.244661	-0.188644	-0.332316	-0.0266134	-0.239027	-0.34038	0.234683	-0.0976479	-0.0270055	-0.121465	0.0388449	-0.135764	-0.354265	-0.342865	-0.403547	0.238278	-0.013432	7.62617e-05	0.252993	-0.209102	-0.00246811	-0.0229349	0.0599324	0.262391	0.575615	0.398754	0.207019	0.239471	-0.0587128	0.123678	-0.437512	-0.550869	-0.0548196	0.0629971	0.14385	-0.10065	-0.180876	0.0781026	-0.0176703	-0.358769	-0.206221	-0.266008	-0.291638	0.00765579	0.148879	0.191545	0.382968	0.422846	0.10461	0.0859151	0.0461045	0.213911	M12 tan|0.5756
4284	TLR2|O60603	tan	-0.0922234	-0.163433	0.0332526	0.0373765	-0.00629624	-0.0439722	0.174203	0.180222	0.239141	0.275791	0.369184	0.229047	0.132736	-0.157369	-0.101721	0.0927689	0.15304	0.114429	-0.029804	0.0446311	0.0653673	0.23292	0.0961699	0.0540256	0.0858285	0.361171	0.117076	0.496541	0.102263	0.118844	0.109512	-0.029566	0.0763475	0.0442369	0.141317	0.00929946	-0.108369	0.052732	-0.188174	-0.22188	0.164843	0.0424742	0.167585	-0.0848982	0.11115	-0.0889991	-0.0917997	0.0145808	0.0463279	0.0264483	0.19622	0.0524037	0.232623	0.15366	0.119125	0.0106466	0.32235	0.340964	-0.00790439	-0.184668	-0.267724	-0.0103948	0.0337748	-0.162669	0.512056	0.575492	-0.033247	-0.132785	0.0800542	0.135965	0.288424	0.0235146	-0.0967329	-0.0540743	0.214268	-0.00682364	0.0922381	-0.108381	-0.349147	-0.422684	-0.214547	-0.196278	-0.21935	-0.383922	-0.260001	-0.298987	-0.300169	0.173509	0.371174	0.0506241	-0.0944446	-0.173654	-0.106282	M12 tan|0.5755
3884	EPHA2|P29317	tan	0.0141864	0.0774694	0.3348	0.102114	0.173076	0.106494	0.250936	0.133023	0.252103	0.15429	0.50363	0.333886	-0.00595453	-0.128787	-0.103259	0.0885514	-0.0495943	0.0338793	-0.168417	-0.342273	0.0915692	-0.0208367	-0.154335	-0.243357	-0.267022	0.117927	0.0243867	0.0860184	0.106117	0.00117989	0.221482	0.0762523	-0.00806443	0.0159329	0.0363389	0.053134	-0.100754	0.000913962	0.0760992	0.158964	0.141913	0.224474	0.329964	0.0986744	0.187443	0.134689	0.0568537	0.18678	0.100364	0.279621	0.20912	-0.22537	-0.125557	0.0447712	-0.14541	-0.181852	0.236461	0.168469	-0.152254	-0.156535	-0.236865	-0.191313	-0.270706	-0.239592	0.586241	0.570876	0.304069	0.183398	0.206976	0.359189	0.3742	-0.222316	-0.171144	0.124941	0.221894	0.147705	0.211811	0.0185848	-0.0949157	-0.109769	-0.106441	-0.158654	-0.0125991	-0.439436	-0.158405	-0.0857136	-0.240232	0.177707	0.354577	0.0218887	-0.0118707	0.0187885	0.0547972	M12 tan|0.5709
6430	ZFP36L1|Q07352	tan	0.106929	0.0719397	-0.204939	0.0307818	-0.16451	0.257192	0.509732	0.491692	0.224738	0.300787	0.249716	0.40657	0.483326	0.296093	0.325496	0.231382	0.325515	0.332308	0.0715177	0.217678	0.102935	0.347441	0.18091	-0.0336279	0.152166	0.259803	0.188251	0.142971	0.0228863	0.0703574	0.105755	-0.171668	-0.226761	-0.0680161	-0.323573	-0.474026	-0.481848	-0.368129	-0.363722	-0.423544	-0.160737	-0.272104	-0.167893	-0.286454	-0.325541	-0.213995	-0.329069	-0.218631	-0.25936	0.0940309	-0.113417	0.0388221	-0.0274607	-0.252801	-0.183144	-0.27143	-0.0407538	-0.0730781	-0.174379	-0.305235	-0.405906	0.0108805	-0.0186134	-0.106055	0.443383	0.569371	0.0353383	-0.313945	-0.00277566	-0.261215	-0.099106	-0.0485734	-0.305937	-0.446251	-0.157098	-0.198736	-0.076612	-0.00230621	-0.483014	-0.481706	-0.492538	-0.286588	-0.475069	-0.443976	-0.268315	-0.164237	-0.0346691	0.330523	0.193361	0.218067	-0.115504	-0.232807	0.0390679	M12 tan|0.5694
7987	ID1|P41134	tan	0.147281	0.237441	0.0347635	-0.197699	-0.313095	0.371707	0.485115	0.265832	-0.0577922	0.0691155	0.196817	0.422298	0.15893	0.346203	0.319472	-0.108718	-0.0961596	0.041045	0.24196	-0.138703	0.154766	0.229089	-0.0984922	-0.196911	-0.123803	0.0525209	0.0453881	0.156053	0.0397748	-0.287202	0.0200011	-0.159424	-0.519392	-0.386332	-0.394828	-0.526917	-0.51562	-0.551563	-0.162302	-0.0297944	-0.255609	-0.308343	-0.142804	-0.233615	-0.38203	-0.165876	-0.453596	-0.226336	-0.443115	-0.166253	-0.452534	-0.261849	-0.373764	-0.521596	-0.544197	-0.497671	-0.102811	-0.31604	-0.0057155	0.0513437	-0.322761	-0.0199125	-0.189003	0.0467055	0.462217	0.568791	0.615418	0.146697	0.0612902	-0.229267	-0.172702	-0.133586	-0.330894	-0.158879	0.000964317	0.211397	0.052692	0.336883	0.190465	0.194494	-0.228645	0.00722084	-0.0932665	-0.263072	0.193056	0.31691	0.242337	0.473793	0.303074	0.559173	0.22308	0.165232	0.461471	M12 tan|0.5688
8000	FCER1G|P30273	tan	-0.102027	-0.156316	0.109025	-0.065693	-0.142061	0.100684	0.140757	0.0582661	0.0820096	0.171979	0.354143	0.274491	0.00415153	0.0269834	-0.0438384	-0.311928	-0.170614	-0.0774681	-0.0353146	-0.162661	-0.080552	0.0513324	-0.255061	-0.169726	-0.155936	0.173126	-0.195096	0.373373	-0.0501169	-0.250014	-0.0314904	-0.245991	-0.343905	-0.345582	0.205979	-0.185793	-0.223154	-0.0497234	-0.181725	-0.0351636	0.161555	-0.0151131	0.162955	-0.0683319	-0.0929473	-0.208923	-0.297543	-0.122517	-0.236413	-0.274569	-0.0645056	-0.0539191	0.172992	0.0206884	0.0220463	-0.027009	0.245956	0.259453	0.157897	0.184464	-0.141983	0.115522	0.0509094	0.0227898	0.562509	0.56839	0.344298	0.201015	0.231442	0.112678	0.329422	-0.0377109	-0.0963433	0.110147	0.441382	0.324191	0.237694	0.0335883	0.0138316	-0.0980681	-0.251376	0.0226462	-0.0408136	-0.410733	0.0182911	0.0234548	-0.0610653	0.267511	0.517511	0.271348	-0.0549224	-0.118241	0.149209	M12 tan|0.5684
8101	FAM241A|Q8N8J7	tan	-0.271991	-0.424741	-0.201583	-0.251447	-0.283118	-0.109609	0.270009	0.147298	0.143586	0.0778675	0.307587	0.0848348	0.317033	0.225442	0.141958	0.16316	0.0901476	0.00568699	0.115738	0.250362	-0.139493	-0.0197519	0.0364563	-0.303694	-0.166295	0.366087	0.53608	0.323382	0.0926408	0.137008	0.0822686	-0.349174	-0.164399	-0.134915	-0.0261618	-0.104846	-0.346511	-0.195562	-0.529707	-0.411349	-0.106216	-0.167955	-0.0189521	-0.325767	0.262858	-0.158769	-0.083303	0.197909	-0.0518811	0.0904821	-0.0199874	0.0788961	0.00101041	-0.142099	-0.207232	-0.246493	0.439651	0.203495	-0.164542	-0.167989	-0.4595	0.0278771	-0.00867393	-0.203433	0.230357	0.564849	0.0623654	-0.130751	0.412357	0.156067	0.477931	-0.287586	-0.436693	-0.0889173	0.077991	0.0157773	-0.0207162	-0.275639	-0.328587	-0.559172	-0.444895	-0.441057	-0.549874	-0.214105	-0.107247	-0.0705271	0.102177	0.373848	0.563325	-0.0579132	-0.246717	-0.00608658	0.0251001	M12 tan|0.5648
3681	MTUS1|Q9ULD2	tan	-0.163944	0.000633042	0.0481768	-0.23029	-0.177635	0.15554	0.386727	0.115363	-0.0822678	-0.0957089	0.21755	0.255381	0.0308389	0.325922	0.129067	-0.157398	-0.326412	-0.215574	0.134349	-0.0987408	0.0521868	0.00336261	-0.378792	-0.263964	-0.337384	-0.000689146	0.00125753	0.0567579	-0.00983244	-0.0384478	0.289538	-0.252014	-0.433754	-0.484555	-0.0885277	-0.386415	-0.319753	-0.270931	-0.190858	0.0446688	-0.036835	-0.0495627	0.0933203	-0.059069	-0.133655	-0.137396	-0.313669	-0.193708	-0.403831	-0.0647522	-0.365618	-0.322268	-0.345408	-0.272073	-0.384194	-0.277436	0.0993195	-0.177111	-0.0200789	0.0931988	-0.255788	-0.151555	-0.318636	-0.0534406	0.359824	0.557961	0.485594	0.199762	0.337094	0.0923775	0.236312	-0.0861691	-0.230066	0.0263811	0.150003	0.289707	0.265523	0.298316	0.166312	0.0639371	-0.182549	-0.0972641	-0.156334	-0.0813008	0.280095	0.408389	0.321705	0.43886	0.452226	0.35192	0.0113562	0.150933	0.357529	M12 tan|0.558
540	PARP14|Q460N5	tan	-0.0693255	0.0255071	0.0212769	-0.160138	-0.21918	0.0484174	0.435683	0.282748	0.0474501	0.130992	0.321824	0.373352	0.197204	0.21875	0.203706	-0.182791	-0.0767272	-0.00563964	0.194817	0.127689	-0.0602971	0.195101	-0.078263	-0.164768	-0.120573	0.184309	0.0310005	0.170398	-0.0140595	-0.179755	-0.0790051	-0.339608	-0.398758	-0.347991	-0.202391	-0.373132	-0.378687	-0.356715	-0.253968	-0.224099	-0.188408	-0.299737	-0.199101	-0.312577	-0.0959816	-0.194827	-0.354288	-0.138778	-0.294278	-0.139121	-0.177186	-0.0522575	-0.0637092	-0.278004	-0.21882	-0.281606	0.239293	0.0460431	-0.137285	-0.0116155	-0.31054	0.128692	0.0583978	-0.0375414	0.367383	0.554262	0.271112	-0.0806175	0.000845805	-0.188868	0.0910178	-0.111396	-0.32272	-0.108383	0.153838	0.12556	0.00863969	0.0307693	0.00694189	-0.0694461	-0.196307	-0.116815	-0.266774	-0.144976	0.0928279	0.0951651	0.143586	0.447369	0.445563	0.312615	0.0486938	0.0424491	0.283849	M12 tan|0.5543
4524	RPGR|Q92834	tan	0.244504	0.261517	0.276349	0.0664213	0.00677118	0.281769	0.455331	0.317621	0.170957	0.266153	0.386106	0.49356	0.0444136	0.0508182	0.142227	-0.190441	-0.0932349	0.121735	0.159668	-0.170138	0.0400868	0.104001	-0.164735	-0.0598991	-0.101044	-0.024035	-0.14546	0.238652	0.0571257	-0.307585	-0.0914238	-0.140936	-0.309387	-0.25737	-0.132749	-0.178162	-0.304332	-0.259506	0.0237732	0.0103711	0.0223394	-0.0414113	0.0302314	-0.167431	-0.0699615	-0.015407	-0.225642	0.0919633	-0.0274519	0.084923	-0.0464819	-0.15274	-0.0823405	-0.144147	-0.20979	-0.273811	0.104131	-0.0278897	0.0685856	0.192703	-0.118963	-0.0409279	-0.0524276	0.128851	0.473542	0.5542	0.423248	0.122291	0.0124744	-0.0376951	-0.0229298	-0.192111	-0.285691	-0.0351727	0.0705874	0.14658	0.0620431	0.0696902	0.0102838	0.0784493	-0.15115	-0.0876343	-0.100829	-0.323298	-0.0820236	0.0238254	-0.0421093	0.331481	0.261851	0.234967	0.17289	0.120551	0.245572	M12 tan|0.5542
9288	PDCD2|Q16342	tan	-0.052925	0.0339199	-0.123556	-0.137451	-0.359029	0.240439	0.448752	0.355049	0.113561	0.176568	0.278337	0.414144	0.352623	0.393765	0.33406	0.0885984	0.0444042	0.0941199	0.266613	0.173799	0.269521	0.337616	-0.0185956	-0.287129	-0.122292	0.106675	0.165626	0.261217	0.115541	0.0392434	0.148486	-0.31242	-0.422462	-0.344976	-0.330525	-0.484677	-0.527361	-0.460052	-0.430331	-0.335351	-0.306964	-0.318511	-0.207986	-0.390767	-0.095416	-0.0574439	-0.154478	-0.258839	-0.415033	0.0753124	-0.306108	-0.347444	-0.243884	-0.369413	-0.364144	-0.415483	0.130074	-0.119866	-0.284005	-0.238006	-0.537206	-0.0913724	-0.145494	-0.212503	0.273201	0.550205	0.296841	-0.196416	0.0549449	-0.238891	-0.0177511	-0.110636	-0.367548	-0.263885	-0.048108	-0.0178126	-0.047524	0.0568993	-0.0453202	-0.233659	-0.346271	-0.288319	-0.371706	-0.161779	0.0947179	0.175102	0.237638	0.505989	0.372586	0.331288	-0.00174685	0.0809911	0.269032	M12 tan|0.5502
2953	SLC2A3|P11169	tan	-0.157878	-0.184698	-0.0783791	-0.150445	-0.232781	-0.151502	0.326607	0.201306	0.184518	0.206832	0.389811	0.220891	0.150784	-0.0195442	-0.0403044	-0.128801	0.0445989	0.0266276	0.137714	0.0992604	0.0542331	0.247664	0.0118626	-0.0644231	0.0293661	0.419693	0.245669	0.325783	0.262817	-0.100633	-0.115793	-0.215986	-0.214783	-0.156906	0.155328	-0.13499	-0.346804	-0.10179	-0.421974	-0.338758	0.233792	0.0423537	0.0208038	-0.225485	0.0392538	-0.153036	-0.199871	0.129902	-0.0331947	-0.089259	0.131842	0.0278047	0.314408	0.166211	0.152508	0.0682871	0.466854	0.50913	0.118897	0.0510303	-0.323836	0.250603	0.120562	-0.135029	0.357799	0.545458	0.174182	-0.178679	0.00976393	-0.05365	0.237824	0.0468723	-0.137748	-0.0557696	0.414083	0.0988749	-0.175033	-0.2955	-0.313061	-0.282886	-0.264983	-0.262394	-0.303789	-0.368813	-0.110099	-0.217091	-0.143599	0.422388	0.497905	0.222286	0.112204	0.0543843	0.160731	M12 tan|0.5455
2850	CNK3/IPCEF1|G9CGD6	tan	-0.195543	-0.0608781	-0.0841895	-0.261918	-0.183819	-0.0606829	0.330124	0.099828	-0.0290078	-0.0435186	0.22242	0.180005	0.0340939	0.149762	0.0636821	-0.0139027	-0.18673	-0.171479	0.0578079	-0.0472414	0.186379	0.075999	-0.134486	-0.0314556	-0.1414	0.217613	0.341701	0.0203042	0.0418845	-0.0409571	0.130696	0.109564	-0.142759	-0.148092	-0.203764	-0.170471	-0.258627	-0.262987	-0.209035	-0.0571624	-0.122934	-0.0420967	0.0552437	-0.108935	0.0402492	0.02739	-0.138509	0.0607659	-0.124013	0.00889093	-0.142001	-0.203202	-0.290031	-0.254576	-0.370733	-0.300043	0.187834	0.00193684	-0.195842	-0.14873	-0.338157	-0.0567688	-0.225552	-0.190739	0.384679	0.544395	0.329297	-0.0124016	0.166082	0.103017	0.21638	-0.126564	-0.252068	-0.0166347	0.0930271	0.222512	-0.0158499	0.120488	-0.0225654	-0.0186041	-0.0690143	-0.263008	-0.214027	-0.0631349	0.185966	0.182939	0.149354	0.379968	0.359545	0.263635	0.200867	0.241358	0.323597	M12 tan|0.5444
3551	ATG9A|Q7Z3C6	tan	0.0498951	-0.152091	-0.0543718	0.0578096	-0.0458039	0.0301427	0.404319	0.321175	0.334217	0.21502	0.37322	0.257561	0.337842	0.133171	0.100247	0.166507	0.269162	0.246878	-0.046638	0.071616	-0.168008	0.0898479	0.111493	-0.0956515	0.0788267	0.26106	0.32783	0.0958103	0.0819468	0.051719	0.0288062	-0.14572	-0.217779	0.0474647	-0.0370488	-0.244448	-0.409107	-0.147492	-0.383369	-0.268552	0.185816	0.022739	0.0518378	-0.121404	-0.133948	-0.372046	-0.321228	0.116422	-0.10949	0.0827353	0.138813	0.0521254	0.161283	0.021766	0.0364887	-0.0359728	0.177302	0.280374	0.0747213	0.057888	-0.141851	0.18704	0.144647	0.0913768	0.354809	0.540852	0.0575008	-0.110649	0.276553	0.108875	0.334059	-0.242352	-0.354436	-0.266934	0.0934535	-0.142153	-0.106652	-0.272981	-0.469933	-0.541044	-0.584996	-0.478467	-0.464993	-0.537799	-0.367288	-0.237675	-0.151447	0.282968	0.411479	-0.0633181	-0.241465	-0.289023	-0.143912	M12 tan|0.5409
6475	IFITM3|Q01628	tan	-0.2705	-0.0735286	0.171552	-0.188149	-0.0754685	0.0199986	0.145632	-0.0356983	0.0175303	-0.00941087	0.3336	0.241299	-0.166572	-0.0685275	-0.154313	-0.185571	-0.31597	-0.255654	-0.0168696	-0.297902	0.125097	0.0338216	-0.334337	-0.161451	-0.290797	0.19312	-0.0577948	0.218411	-0.0260347	-0.15384	0.136925	-0.0517415	-0.160037	-0.325269	0.180899	-0.0294146	-0.0929152	-0.0382564	-0.0371942	0.0906045	0.0923482	0.0964654	0.256854	0.0135167	0.147142	0.102753	-0.0634922	-0.019003	-0.127663	-0.0738772	-0.0711171	-0.249564	-0.207815	-0.0251002	-0.19664	-0.191966	0.338133	0.161628	-0.0786443	-0.148522	-0.375043	-0.277562	-0.380752	-0.398888	0.488859	0.54071	0.443696	0.214361	0.168529	0.220373	0.332043	-0.040744	-0.0565704	0.273786	0.434261	0.429271	0.252161	0.0777729	0.134899	0.0834625	0.0153548	0.0137279	0.0598669	-0.248055	0.167774	0.14103	-0.0243818	0.315895	0.457056	0.277018	0.190711	0.255477	0.35091	M12 tan|0.5407
9329	NR4A1|P22736	tan	0.100659	-0.0192003	0.0382579	-0.0261948	-0.159317	0.142421	0.260734	0.21607	0.191064	0.232929	0.330527	0.304189	0.147555	0.0356632	0.071962	-0.0194279	0.013562	0.10995	0.105443	-0.0491942	0.0342749	0.0594944	-0.0675634	-0.343637	-0.214601	0.185344	0.033408	0.319964	0.132119	-0.117811	-0.00367723	-0.311254	-0.181561	-0.170509	0.00602725	-0.0880719	-0.218785	-0.13375	-0.187779	-0.159854	0.0588033	-0.043674	-0.042912	-0.159677	0.0627771	-0.0101987	-0.0818721	0.103214	0.0491049	0.108542	0.0203926	0.0725787	0.0733267	-0.0405048	-0.0753848	-0.0967175	0.271723	0.0749964	0.0747483	-0.0314009	-0.245026	-0.03074	-0.133234	-0.0876267	0.418396	0.540229	0.201159	0.0432439	0.044619	-0.0175002	0.121313	-0.0717718	-0.166289	-0.00160832	0.153284	0.176903	0.107055	-0.022097	-0.179786	-0.159399	-0.203927	-0.027558	-0.153778	-0.403226	-0.092126	-0.13094	-0.123981	0.256793	0.341642	0.157269	0.0742746	0.0249067	0.18576	M12 tan|0.5402
9166	MAD2L2|Q9UI95	tan	0.0729092	0.0244123	0.0200954	-0.201868	-0.25706	0.306033	0.421973	0.229214	0.0201408	0.0425342	0.208323	0.361521	0.290994	0.39369	0.375708	0.0393071	0.0334789	0.0709634	0.0332989	0.0206321	0.0391735	0.131953	0.0533609	-0.147885	-0.0536959	-0.0859649	0.0259694	0.144265	0.000747892	-0.114488	0.0555805	-0.156715	-0.411527	-0.210388	-0.364127	-0.360437	-0.481809	-0.490887	-0.223325	-0.104702	-0.242078	-0.309515	-0.166906	-0.290811	-0.212585	-0.315623	-0.424429	-0.0627924	-0.324299	-0.141365	-0.299596	-0.166754	-0.316067	-0.47647	-0.48504	-0.494625	-0.0537601	-0.277865	-0.128712	0.0192235	-0.324725	-0.0456091	-0.106377	-0.00283481	0.292002	0.53934	0.43903	0.121753	0.26196	-0.0981132	-0.0086838	-0.307708	-0.472507	-0.148854	-0.0716546	0.0705726	-0.122528	0.129451	0.111649	0.012115	-0.336463	-0.124288	-0.206953	-0.190529	0.140511	0.276649	0.277352	0.347919	0.327883	0.347164	0.0134728	0.0195822	0.257783	M12 tan|0.5393
4775	CRIM1|Q9NZV1	tan	-0.0364571	-0.0244041	0.0997498	-0.159735	-0.18336	-0.0979611	0.139501	0.0108447	0.0755328	0.0963464	0.351873	0.21867	-0.123169	-0.203319	-0.174664	-0.0298142	-0.167399	-0.0911156	0.134383	-0.252358	0.310974	0.0356202	-0.101297	-0.179528	-0.235964	0.11384	0.162463	0.178047	0.127547	-0.136295	0.0200222	-0.0364881	-0.0384918	-0.181154	0.0431152	0.138894	-0.125696	-0.112267	-0.115468	-0.0244656	0.00675068	0.0412747	0.0733402	-0.158425	0.352631	0.298694	0.16396	0.269539	0.223232	0.20923	0.0515175	-0.161957	-0.135702	-0.0132534	-0.182555	-0.183665	0.420261	0.231995	-0.00847449	-0.0835289	-0.340059	-0.064225	-0.284854	-0.291365	0.450524	0.535893	0.345982	0.062003	-0.105065	0.0937204	0.152873	-0.0524387	-0.136069	0.238384	0.309194	0.338217	0.151487	-0.0237593	0.0157169	0.0680553	0.0603122	-0.0238621	-0.0531158	-0.296525	0.0644794	-0.0689583	-0.156426	0.321104	0.39854	0.207415	0.386644	0.378024	0.356912	M12 tan|0.5359
7546	MGAT5|Q09328	tan	-0.100527	-0.215769	-0.20621	-0.223736	-0.33966	0.0115537	0.442526	0.299865	0.133764	0.110566	0.204095	0.266619	0.35298	0.269805	0.240258	0.117248	0.156315	0.0889684	0.319397	0.365938	0.0306796	0.288764	0.208682	0.00647318	0.114897	0.324922	0.365194	0.347876	0.195882	-0.0422685	-0.0395899	-0.245389	-0.202288	-0.125339	-0.260275	-0.261916	-0.449933	-0.400197	-0.49363	-0.456512	-0.136921	-0.290598	-0.264369	-0.473882	-0.0584304	-0.308897	-0.363134	0.122218	-0.115662	-0.0986231	-0.152821	0.0599287	-0.0332444	-0.229866	-0.195294	-0.246882	0.264145	0.0502723	-0.0386619	-0.00661422	-0.341302	0.0411312	0.0933847	-0.0056926	0.125736	0.534839	0.119063	-0.223021	0.170855	-0.172732	0.0948134	-0.261707	-0.505121	-0.231563	-0.0295011	-0.034197	-0.218844	-0.150122	-0.20381	-0.315706	-0.347132	-0.403213	-0.490618	-0.0728662	0.00901206	0.0122892	0.147041	0.481395	0.432453	0.196553	0.0709399	0.0760888	0.179508	M12 tan|0.5348
6232	WWTR1|Q9GZV5	tan	-0.00280273	0.242773	0.140435	-0.114072	-0.155061	0.236591	0.560124	0.383508	0.192618	0.228015	0.432791	0.487323	0.226776	0.275636	0.305555	-0.0490114	-0.0563472	0.0540552	0.284682	0.128142	0.189315	0.206462	-0.0775565	-0.184122	-0.1639	0.117757	0.310049	0.142849	0.128437	-0.126504	0.0304529	-0.257342	-0.253599	-0.365566	-0.35405	-0.333362	-0.352692	-0.39179	-0.169624	-0.224061	-0.357686	-0.28432	-0.220813	-0.377383	0.0763939	0.0837101	-0.174759	-0.204942	-0.320458	0.124061	-0.208519	-0.435492	-0.329006	-0.364568	-0.424979	-0.438792	0.271098	-0.153472	-0.368876	-0.291177	-0.57866	-0.248326	-0.243072	-0.326296	0.303301	0.53424	0.277947	-0.188656	-0.0654861	-0.18088	-0.0229349	-0.133817	-0.335521	-0.077335	0.0513828	0.0919191	-0.0177765	0.0914009	-0.0283122	0.00857614	-0.0869512	-0.203214	-0.29074	0.0307033	0.143698	0.153072	0.231338	0.526566	0.370782	0.321226	0.219522	0.386454	0.384198	M12 tan|0.5342
7246	FAM219A|Q8IW50	tan	0.0794565	0.0274739	-0.0528312	-0.176032	-0.366922	0.386454	0.521008	0.33577	0.133224	0.236593	0.347612	0.476917	0.420353	0.533953	0.480335	0.126972	0.0850851	0.111967	0.128706	0.106145	0.0953559	0.160833	0.0627063	-0.256631	-0.0743193	0.0474274	0.127331	0.204969	0.0915039	-0.0619048	0.039289	-0.302785	-0.497434	-0.278435	-0.35978	-0.495786	-0.658789	-0.577823	-0.45036	-0.283159	-0.142063	-0.336931	-0.217084	-0.382962	-0.220233	-0.277695	-0.399015	-0.0219456	-0.379209	-0.0204035	-0.316395	-0.117246	-0.29607	-0.489454	-0.500658	-0.465966	-0.0173879	-0.169743	0.0368361	-0.0174577	-0.40789	0.141104	-0.123085	-0.0614587	0.199168	0.526455	0.456376	0.0468395	0.273539	-0.241656	-0.0535959	-0.276014	-0.508252	-0.246647	-0.110404	0.0583665	-0.134493	-0.0187062	-0.0219578	-0.155941	-0.487473	-0.260601	-0.409226	-0.276302	0.106287	0.2427	0.341659	0.512708	0.347733	0.334247	0.0612812	0.0746098	0.318703	M12 tan|0.5265
9630	KLF9|Q13886	tan	-0.113182	0.0375632	0.11166	-0.246663	-0.256051	0.214838	0.251543	0.0305096	-0.131706	-0.0755551	0.140003	0.259409	-0.0365731	0.241101	0.123823	-0.225734	-0.345905	-0.227662	0.217125	-0.0844252	0.231635	0.0962723	-0.31791	-0.214154	-0.325494	-0.190276	-0.0902399	0.238896	-0.220999	-0.131601	0.152414	-0.213834	-0.357898	-0.513694	-0.155131	-0.288352	-0.2297	-0.279908	-0.0959727	0.0611532	-0.245456	-0.197207	-0.021027	-0.180704	0.0437936	0.00191268	-0.153196	-0.243823	-0.343407	-0.0619676	-0.416219	-0.366933	-0.459473	-0.348587	-0.480127	-0.385342	0.0821452	-0.294934	-0.122578	-0.0367213	-0.359745	-0.298034	-0.374349	-0.124506	0.361205	0.525176	0.476591	0.195986	0.207418	0.0299221	0.139898	-0.0889485	-0.206336	0.141288	0.13373	0.367975	0.327707	0.396543	0.339405	0.162497	-0.0181561	0.112188	-0.0211203	0.0773332	0.338913	0.420679	0.319356	0.416995	0.449939	0.3698	0.172593	0.309977	0.423158	M12 tan|0.5252
9021	VRK3|Q8IV63	tan	-0.202291	-0.220607	-0.226194	-0.222854	-0.415674	0.0495411	0.311895	0.159304	0.0334998	0.0824835	0.184403	0.152012	0.287889	0.404319	0.272979	-0.0421706	0.0375451	-0.0029995	0.222188	0.372961	-0.0436757	0.258197	0.00962956	-0.127317	0.00520457	0.325013	0.217425	0.454214	0.00148725	-0.117333	-0.0904102	-0.353835	-0.351619	-0.277644	-0.122088	-0.368781	-0.383011	-0.279927	-0.454976	-0.375472	-0.139024	-0.254081	-0.161996	-0.277741	-0.0992806	-0.37746	-0.355156	-0.107605	-0.288404	-0.298059	-0.241121	0.0254324	0.061276	-0.183821	-0.153193	-0.149741	0.295107	0.0705001	-0.0866258	-0.046381	-0.414115	0.0575195	0.00397933	-0.153211	0.234103	0.518803	0.153204	-0.112493	0.249349	-0.162636	0.156638	0.0403129	-0.177979	-0.171128	0.112637	0.104414	-0.115003	-0.072355	-0.100135	-0.277082	-0.312016	-0.226257	-0.302874	-0.0855074	0.147862	0.160642	0.332193	0.471309	0.456515	0.31482	0.0180902	0.0374763	0.270816	M12 tan|0.5188
4266	BICD1|Q96G01	tan	0.197169	0.163048	-0.0132302	-0.101656	-0.292305	0.246848	0.536713	0.355037	0.112472	0.211173	0.23272	0.383382	0.307736	0.316586	0.349806	-0.086342	0.036242	0.148958	0.302739	0.0359894	0.137501	0.321652	0.0175557	-0.0302358	0.0510515	0.124336	-0.151937	0.51194	0.170083	-0.229153	-0.0801164	-0.197019	-0.481711	-0.247962	-0.254935	-0.521303	-0.517575	-0.445179	-0.245948	-0.205391	0.00273785	-0.174625	-0.170187	-0.315292	-0.401391	-0.327111	-0.515545	-0.201292	-0.386402	-0.191296	-0.247998	-0.155059	0.0233676	-0.233454	-0.171613	-0.139841	0.057282	-0.143182	0.176684	0.243024	-0.121991	0.116349	0.0525036	0.24757	0.347252	0.513881	0.429313	0.0532612	0.00999637	-0.31939	-0.186971	-0.00695636	-0.285097	-0.248287	0.0325805	0.0627519	-0.131001	0.0854815	0.00142614	-0.00521768	-0.300142	-0.111509	-0.24338	-0.286605	0.0775799	0.122341	0.136512	0.476084	0.245194	0.555475	0.250519	0.0842349	0.365133	M12 tan|0.5139
7594	IL18R1|Q13478	tan	-0.0349208	-0.138903	-0.169075	-0.237298	-0.369997	0.00360732	0.392319	0.207948	0.0109638	0.0512759	0.126972	0.211594	0.225819	0.152577	0.178305	-0.0653376	0.0485304	0.0469697	0.367101	0.24517	0.0652124	0.234864	0.131749	-0.038072	0.0479313	0.317002	0.282839	0.367765	0.207982	-0.141491	-0.124169	-0.278223	-0.267132	-0.239106	-0.235232	-0.2378	-0.418348	-0.382705	-0.389967	-0.391604	-0.169635	-0.35145	-0.306442	-0.463207	-0.0391087	-0.215363	-0.26395	0.0564548	-0.0917941	-0.0500473	-0.194487	0.00421559	-0.0423988	-0.250027	-0.194698	-0.230926	0.261589	-0.00119608	-0.00825002	-0.00182552	-0.378067	0.126657	0.0716695	0.0109343	0.194391	0.511458	0.0944213	-0.269044	-0.0881512	-0.276498	-0.0356854	-0.175846	-0.380126	-0.242874	-0.0345574	0.0272128	-0.0990798	-0.116928	-0.180657	-0.27634	-0.247649	-0.272545	-0.385696	-0.173774	-0.0448061	-0.0875182	0.0547855	0.478324	0.377584	0.213401	0.140363	0.146479	0.180078	M12 tan|0.5115
3062	NUFIP2|Q7Z417	tan	-0.0584744	0.0358663	-0.112658	-0.28156	-0.354726	0.24687	0.29562	0.0944099	-0.146082	0.00341102	0.165889	0.320935	0.0548772	0.277582	0.188243	-0.236735	-0.169544	-0.107946	0.185944	0.054551	0.229583	0.219899	-0.125779	-0.152666	-0.08576	0.0243	-0.0584112	0.0935091	-0.116272	-0.317337	0.00601789	-0.257141	-0.334258	-0.449364	-0.173877	-0.336758	-0.320004	-0.363119	-0.202991	-0.159324	-0.227049	-0.28344	-0.188151	-0.273466	-0.148491	-0.0152593	-0.282242	-0.178729	-0.332344	-0.19868	-0.368283	-0.167928	-0.233925	-0.312731	-0.354292	-0.263578	0.100312	-0.138833	0.000984696	-0.0906981	-0.375265	-0.0423615	-0.22319	-0.164272	0.326326	0.510738	0.298556	-0.0277315	0.00942865	-0.21991	-0.0839567	0.0329503	-0.120213	-0.0319254	0.14413	0.444433	0.252404	0.295659	0.110392	0.111877	-0.0459099	0.0418915	-0.0968205	-0.0948449	0.345861	0.271628	0.267688	0.432672	0.375008	0.434947	0.313661	0.247799	0.520398	M12 tan|0.5107
2973	ARHGAP6|O43182	tan	0.173129	0.422183	0.17013	0.0262229	-0.0545226	0.387466	0.583329	0.471139	0.190603	0.274526	0.344877	0.550788	0.291242	0.365173	0.389922	-0.0355892	-0.00240781	0.16629	0.105576	-0.047225	0.135566	0.219244	-0.135379	-0.245569	-0.183612	0.0162199	0.0271812	0.0586879	0.0503174	-0.198997	-0.00694164	-0.112737	-0.395649	-0.273382	-0.459447	-0.512403	-0.42519	-0.46277	-0.048134	-0.0397433	-0.272044	-0.194283	-0.111944	-0.171094	-0.321218	-0.056596	-0.341841	-0.309625	-0.467584	-0.00452336	-0.304774	-0.313552	-0.377614	-0.440525	-0.443352	-0.462975	-0.0660789	-0.351247	-0.380501	-0.185435	-0.365465	-0.235087	-0.226087	-0.119158	0.453432	0.508593	0.468396	0.0103355	0.0248886	-0.163009	-0.129968	-0.18563	-0.350772	-0.212493	-0.0684062	-0.0219841	-0.0936239	0.183953	0.0202734	0.0851784	-0.205736	-0.140668	-0.187853	-0.165453	0.0731277	0.234759	0.202614	0.437394	0.199308	0.391547	0.134031	0.140382	0.359818	M12 tan|0.5086
9763	BACE2|Q9Y5Z0	tan	-0.0908393	-0.0862316	-0.0379039	-0.187938	-0.218469	-0.120024	0.130118	0.0499808	0.00681955	0.0385291	0.259129	0.20941	-0.0199047	0.0792258	0.0371188	-0.15441	-0.245427	-0.120099	0.096456	-0.0802625	0.141495	-0.0424236	-0.273267	-0.27954	-0.290696	-0.00357481	-0.00942686	0.183986	0.0490512	-0.0907182	0.0524879	-0.132479	-0.193674	-0.328355	-0.0818959	-0.0825562	-0.173944	-0.204472	-0.177245	-0.0574628	-0.107116	0.00358366	-0.0314246	-0.178224	0.0838273	0.185264	0.0485714	0.0980101	0.00910526	0.0386645	-0.127602	-0.0946955	-0.216894	-0.104635	-0.243061	-0.217929	0.229853	0.0674644	-0.204124	-0.0312891	-0.272034	-0.110345	-0.179877	-0.150666	0.323531	0.498385	0.329658	0.0198902	0.0225658	-0.00467111	0.101257	-0.210855	-0.224689	0.0792281	0.147069	0.251579	0.0394427	0.0251872	0.144142	0.0562676	-0.0587011	-0.205243	-0.162766	-0.0970702	0.260693	0.199016	0.129764	0.236749	0.311784	0.244563	0.084501	0.13357	0.271881	M12 tan|0.4984
9672	ABCG1|P45844	tan	0.0236582	-0.0254959	0.0305328	0.00815406	-0.101504	0.134696	0.390789	0.314639	0.212359	0.240685	0.264083	0.322052	0.264292	0.125404	0.154906	-0.0745272	0.056439	0.132276	-0.0218438	0.0230422	-0.117449	0.0881625	-0.0327551	-0.0704683	-0.0207795	0.0416705	-0.0888859	0.268294	0.0710059	-0.0633503	-0.0842788	-0.288859	-0.319852	-0.214139	0.0310324	-0.274617	-0.383723	-0.194677	-0.273051	-0.247521	0.0953246	-0.0839609	-0.0258301	-0.247225	-0.169867	-0.302455	-0.316963	-0.032507	-0.156822	-0.0324734	0.0296557	0.00877133	0.0997693	-0.0432407	-0.0090619	-0.0906258	0.1725	0.169366	0.0764443	0.152179	-0.19016	0.0157506	0.0629091	0.0576549	0.295523	0.496882	0.221182	-0.0212681	0.0679928	-0.0955169	0.0914299	-0.106909	-0.304936	-0.145514	0.14375	-0.0207491	-0.0867808	-0.248733	-0.208231	-0.312037	-0.423909	-0.214584	-0.336573	-0.452619	-0.17739	-0.121979	-0.0667442	0.321432	0.329226	0.171617	-0.0434361	-0.126786	0.038689	M12 tan|0.4969
7958	C5AR1|P21730	tan	-0.0975407	-0.122412	0.0950441	-0.0394487	-0.0266228	0.0698394	0.160987	0.0758474	0.0982663	0.142028	0.253944	0.189014	0.0478729	-0.102812	-0.0915171	-0.0331654	0.0341585	0.010273	-0.0334245	-0.0847603	-0.0360475	0.228773	0.000489116	-0.0104477	0.00690388	0.183754	-0.0888697	0.494714	0.130628	-0.0643972	0.0750614	-0.0303681	-0.0688339	-0.0433854	0.232464	-0.0356891	-0.144646	0.0216381	-0.114993	-0.0530647	0.228155	0.0657819	0.252511	0.0322155	-0.0516917	-0.193613	-0.244785	0.0833989	-0.0457962	-0.158126	0.0422833	0.09861	0.121606	0.0848921	0.00577682	-0.0410792	0.223877	0.234359	0.169293	-0.0160668	-0.196637	-0.0694525	-0.0447126	-0.0829467	0.424917	0.493766	0.186675	0.110334	0.203536	0.176959	0.278338	0.0321846	-0.0417444	0.0264221	0.252036	0.106515	0.141644	0.00593884	-0.112358	-0.193347	-0.194728	-0.0703453	-0.0412024	-0.365269	-0.145862	-0.134407	-0.212175	0.198997	0.355271	0.164409	-0.0203163	-0.108659	0.00914936	M12 tan|0.4938
6314	YTHDF3|Q7Z739	tan	-0.240811	-0.13898	0.090726	-0.223999	-0.0746021	0.174693	0.0370169	-0.176816	-0.167942	-0.177594	0.181409	0.161019	-0.187765	0.107415	-0.0839375	-0.110292	-0.429538	-0.344286	-0.114649	-0.36635	0.181432	-0.191074	-0.468728	-0.370693	-0.476673	0.0457354	-0.161174	-0.0127498	0.106262	-0.100083	0.411746	-0.0407783	-0.104273	-0.371998	0.0432852	0.0428065	-0.075465	-0.116525	0.00569075	0.245752	0.106605	0.145283	0.280609	0.0468151	0.106732	0.223661	0.0387937	0.0041187	-0.067543	0.0317625	-0.207698	-0.222183	-0.429894	-0.115966	-0.386085	-0.230965	0.0864925	-0.121406	0.0655068	-0.118534	-0.327298	-0.334275	-0.567792	-0.36141	0.482334	0.489611	0.509793	0.367008	0.323878	0.274164	0.23515	-0.162772	-0.0943262	0.289731	0.258194	0.525408	0.456318	0.383079	0.276456	0.205438	0.0243263	-0.0249346	0.0781081	-0.120787	0.385749	0.392812	0.172123	0.199167	0.373946	0.273794	0.0842082	0.188664	0.355778	M12 tan|0.4896
9022	LTBR|P36941	tan	0.00105261	0.119244	0.137143	-0.0742941	-0.0972639	-0.000227882	0.225939	0.139375	0.131573	0.183699	0.408587	0.293946	-0.0261114	-0.03422	0.0157782	-0.129773	-0.102713	-0.0111411	0.204258	0.0138912	0.109623	0.0884136	-0.0785581	-0.178	-0.148789	0.208915	0.217739	0.107217	0.0211755	-0.121845	-0.00151326	-0.0482389	-0.0614618	-0.170398	-0.143269	-0.0258744	-0.127395	-0.171892	-0.0231173	-0.087106	-0.174449	-0.093597	-0.0535238	-0.203228	0.230862	0.237392	0.0504336	0.113678	0.0357077	0.0429367	0.00829615	-0.114645	-0.0570293	-0.116068	-0.176494	-0.204378	0.367296	0.158775	-0.269186	-0.154119	-0.291632	-0.0497913	-0.06677	-0.222182	0.373511	0.48915	0.136037	-0.0875869	-0.0457338	0.023119	0.13662	-0.21697	-0.202311	0.0554923	0.168318	0.248723	0.0819864	0.0606799	-0.0159396	0.0454855	0.0925357	-0.128465	-0.0815125	-0.0872554	0.10274	-0.00850888	-0.0263335	0.280128	0.359599	0.14037	0.148365	0.237594	0.259007	M12 tan|0.4892
5423	CCM2L|Q9NUG4	tan	-0.0287345	0.0546074	-0.0145864	-0.197307	-0.272072	0.133448	0.469426	0.200169	0.0648689	-0.00368406	0.192375	0.270054	0.214552	0.363871	0.257077	0.031256	-0.0330401	-0.00264846	0.166254	-0.0445129	0.103207	0.192859	-0.071665	-0.219544	-0.143359	0.117349	0.116741	0.118591	0.0757204	-0.212566	-0.0428896	-0.148325	-0.393433	-0.256849	-0.296148	-0.39256	-0.481837	-0.454548	-0.273286	-0.0838146	-0.162719	-0.160876	-0.0618623	-0.211718	-0.188858	-0.172058	-0.350772	0.0668586	-0.227315	-0.0635714	-0.244508	-0.131945	-0.342638	-0.365063	-0.422281	-0.411638	0.161723	-0.0907159	-0.171614	0.042145	-0.333253	-0.112907	-0.229412	-0.120662	0.289024	0.484605	0.480854	0.0922639	0.195347	-0.0993073	0.0647407	-0.173931	-0.3389	-0.083124	0.0903758	0.176908	-0.0881114	0.0143495	0.0981078	0.00536489	-0.278096	-0.174633	-0.201314	-0.189942	0.175148	0.293206	0.284596	0.542656	0.366224	0.367189	0.229871	0.24889	0.411714	M12 tan|0.4846
6525	MARVELD2|Q8N4S9	tan	0.0483687	0.0878154	0.137348	-0.0703421	-0.0967157	0.129587	0.478046	0.26623	0.167277	0.174893	0.357482	0.340584	0.123439	0.140319	0.117327	-0.106628	-0.0835862	0.0165164	0.147006	-0.162587	0.0431665	0.14299	-0.137573	-0.0875506	-0.129805	0.0683077	-0.0233298	0.231954	0.165576	-0.213809	-0.0552252	-0.0396857	-0.381628	-0.182224	-0.0698028	-0.286187	-0.386837	-0.252783	-0.167402	-0.017794	0.126473	0.0597945	0.107913	-0.11866	-0.0848201	-0.15445	-0.289499	0.0118229	-0.209514	-0.014211	-0.0623643	-0.234355	-0.0392732	-0.0937677	-0.178428	-0.178151	0.178641	0.0364225	0.0948794	0.161812	-0.159298	0.0504509	-0.090489	0.0878208	0.342392	0.4756	0.497708	0.150695	0.148203	0.0539871	0.144129	-0.134925	-0.281262	-0.032769	0.199453	0.120405	-0.081819	-0.0234828	-0.0210125	0.00499674	-0.224053	-0.19557	-0.174842	-0.293208	-0.00479985	0.0680393	0.0207501	0.445025	0.354459	0.288014	0.208151	0.177359	0.314531	M12 tan|0.4756
2300	ADAMTS1|Q9UHI8	tan	0.0211211	-0.124111	-0.0898706	-0.0811885	-0.186171	0.0571551	0.118674	0.131911	0.090131	0.173054	0.198948	0.235048	0.122069	-0.0287099	0.0204833	-0.0558426	0.0607477	0.095512	-0.000664245	0.0720974	0.00845514	0.11003	0.0266382	-0.139845	-0.0354873	0.143914	0.0517764	0.194735	-0.0557765	-0.143248	-0.117123	-0.222327	-0.104613	-0.136831	0.0241332	-0.0133379	-0.186315	-0.128353	-0.20993	-0.234507	0.066143	-0.120614	-0.0853785	-0.199077	0.0663846	0.0131941	-0.0191387	0.112995	0.157247	0.00637252	0.0168884	0.418567	0.0841904	-0.0211625	-0.0360529	-0.0833022	0.229683	0.14658	0.128594	-0.135642	-0.250267	0.0154712	-0.0622155	-0.172284	0.288187	0.460484	0.0693763	-0.0692576	-0.0853662	-0.127474	-0.0195977	-0.0104171	-0.127747	-0.054166	0.0892676	0.129195	-0.0202984	-0.1063	-0.195497	-0.193306	-0.164983	-0.0431391	-0.159648	-0.333854	-0.0999361	-0.174561	-0.141467	0.173099	0.235415	0.0978448	0.0225718	-0.0579533	0.115477	M12 tan|0.4605
7564	ERO1B|Q86YB8	tan	-0.0862378	-0.0201886	-0.00992626	-0.100207	-0.113365	0.222834	0.301043	0.218323	0.0998227	0.0787619	0.193887	0.271005	0.229115	0.277792	0.194458	0.147248	0.00845693	0.0096393	0.121776	0.0541412	-0.0462303	0.0438581	-0.0616112	-0.299515	-0.193567	0.171018	0.171325	-0.00826295	0.0719733	0.0377002	0.181868	-0.169498	-0.19903	-0.181645	-0.180022	-0.0787757	-0.279253	-0.294333	-0.211066	-0.111745	-0.143799	-0.142686	0.0394195	-0.125402	0.0548928	0.0101385	-0.0849697	0.0677343	-0.058371	0.130364	-0.235655	0.0305714	-0.378585	-0.348183	-0.449246	-0.49384	0.197106	-0.166159	-0.227009	-0.307382	-0.432222	-0.255577	-0.333909	-0.341073	0.230179	0.454687	0.275288	0.00208422	0.229733	0.0876638	0.137676	-0.227845	-0.342167	-0.063542	-0.089862	-0.00902065	-0.00384643	0.0451036	-0.0795463	-0.117324	-0.192026	-0.180702	-0.20343	-0.053403	0.012377	0.171276	0.169133	0.309058	0.290162	0.0219231	-0.0813516	0.0812206	0.136663	M12 tan|0.4547
9326	SEMA6B|Q9H3T3	tan	-0.000825439	0.100425	-0.109757	-0.185764	-0.277508	-0.0399353	0.405474	0.258448	0.0507881	0.129798	0.242155	0.3103	0.0963801	0.0334814	0.0955289	-0.113006	0.0550909	0.0611679	0.317249	0.144468	0.340982	0.459357	0.115883	0.00341235	0.120455	0.188375	0.159469	0.133555	0.0775246	-0.189908	-0.125446	-0.058979	-0.209256	-0.172508	-0.227754	-0.261048	-0.329467	-0.340837	-0.245438	-0.305129	-0.198911	-0.20119	-0.235779	-0.315051	-0.0704903	0.108077	-0.110155	-0.0209131	-0.101095	-0.00562967	-0.125742	-0.109076	-0.0523089	-0.17712	-0.149787	-0.245	0.272267	0.0970451	-0.28138	-0.251555	-0.468288	-0.0221647	-0.0542303	-0.211081	0.240524	0.438615	0.0944395	-0.399033	-0.386654	-0.350774	-0.218754	0.0239323	-0.163985	-0.226895	0.0748455	0.0706068	-0.150906	-0.0479973	-0.157293	-0.0523634	-0.00262155	-0.218212	-0.221893	-0.150925	0.0326909	-0.0996189	-0.0486173	0.419909	0.190374	0.30828	0.374108	0.237505	0.337838	M12 tan|0.4386
5084	POLRMT|O00411	tan	-0.195291	-0.28984	0.0129308	-0.166177	-0.0851526	-0.00955048	-0.0306691	-0.0763962	-0.00702208	0.014359	0.234292	0.0253657	-0.0238452	-0.0947701	-0.153432	-0.0117738	-0.0749837	-0.0937135	-0.206851	-0.181318	-0.0298468	-0.0962629	-0.129654	-0.246824	-0.194653	0.246104	0.104154	0.210376	0.0358847	0.053575	0.135175	-0.125808	-0.0216674	-0.0674174	0.31986	0.104992	-0.0400861	0.141887	-0.127876	0.0150815	0.384466	0.182039	0.299675	0.139159	0.14874	-0.0228692	0.0393016	0.0296949	0.0806241	0.0386345	0.0996127	0.0596742	0.0878907	0.15502	-0.0197625	0.0367808	0.219041	0.242923	0.372415	-0.149782	-0.218446	0.0871152	-0.218501	-0.250879	0.404266	0.438244	0.23313	0.199744	0.262786	0.255646	0.325651	0.0955407	0.0637738	0.129686	0.297937	0.195602	0.157679	-0.0233954	-0.131806	-0.163375	-0.116131	0.0508026	0.0428806	-0.363356	-0.085405	-0.0786039	-0.15669	0.0630539	0.351304	0.00567961	-0.134198	-0.0959351	0.0158169	M12 tan|0.4382
3548	IFIH1|Q9BYX4	tan	-0.0292759	0.111342	-0.0110467	-0.0814798	-0.188118	0.194761	0.495263	0.38135	0.176436	0.239891	0.387393	0.450325	0.319426	0.40589	0.361022	-0.125842	0.0374475	0.0875938	0.107883	0.210046	-0.121355	0.208692	-0.085302	-0.210494	-0.0437485	0.114031	0.108165	0.0451628	-0.151596	-0.14421	-0.0619101	-0.34378	-0.476982	-0.339506	-0.195637	-0.553877	-0.439049	-0.337735	-0.308364	-0.269789	-0.109438	-0.238085	-0.158766	-0.233813	-0.204664	-0.215592	-0.390028	-0.358924	-0.504577	-0.145321	-0.217014	-0.166734	-0.0385019	-0.265831	-0.202183	-0.254799	0.121514	0.00388817	-0.0936257	-0.117044	-0.332489	0.105508	-0.0166358	-0.124475	0.201991	0.437532	0.204132	-0.124951	0.0797721	-0.203469	0.0408131	-0.0559396	-0.241944	-0.239965	0.0773044	0.00499402	-0.0974378	-0.00979309	-0.0996619	-0.113259	-0.27678	-0.216988	-0.295417	-0.090844	0.0591743	0.148769	0.25676	0.406963	0.316224	0.201619	-0.079823	-0.0394052	0.190558	M12 tan|0.4375
884	FLT1|P17948	tan	-0.22255	-0.315352	-0.279116	-0.329752	-0.368759	-0.119083	0.269254	0.14632	0.023031	0.0328758	0.129561	0.093268	0.274625	0.181553	0.123627	0.0317551	0.0661677	-0.0241254	0.209319	0.302942	-0.0375794	0.109661	0.11153	-0.0865225	-0.00544555	0.486026	0.337483	0.100956	0.0407537	-0.0522125	-0.146676	-0.330791	-0.180779	-0.173348	-0.109488	-0.102518	-0.383713	-0.310121	-0.495848	-0.460575	-0.0576888	-0.259248	-0.248819	-0.453106	0.120426	-0.101306	-0.136389	0.189537	0.0626538	-0.0466709	-0.0498101	0.425547	0.0678848	-0.120522	-0.0841208	-0.174743	0.420507	0.238855	0.00827217	-0.106696	-0.364792	0.157415	0.0682633	-0.206959	0.106254	0.428459	0.0741007	-0.207304	0.038216	-0.220554	0.0739144	-0.14468	-0.371274	-0.109309	0.117696	0.0507781	-0.25197	-0.281028	-0.278447	-0.303608	-0.25503	-0.241441	-0.446669	-0.143381	-0.00150595	-0.0955482	0.0750006	0.433157	0.392623	0.11482	0.108476	0.137522	0.229842	M12 tan|0.4285
3288	MICALL2|Q8IY33	tan	0.236503	0.288278	0.282898	0.00114592	-0.00403834	0.168739	0.43368	0.240613	0.235456	0.198412	0.40879	0.359977	0.0564315	0.0592342	0.141059	-0.0141696	-0.0497515	0.102967	0.0577711	-0.261542	0.211278	0.106285	-0.123409	-0.165178	-0.168751	0.0446039	-0.0221177	0.245954	0.0743983	-0.169975	-0.0211639	0.025886	-0.23671	-0.0933698	-0.0912739	-0.251522	-0.292129	-0.214128	0.0290272	0.0863545	0.0738608	0.0967959	0.128833	-0.00468458	-0.0781165	0.0925886	-0.109973	0.0740485	-0.0908523	0.129964	0.0107021	-0.221529	-0.176658	-0.130465	-0.273748	-0.247475	0.201791	0.0245791	-0.00571898	0.0804929	-0.123196	-0.0765757	-0.214286	0.0195634	0.328798	0.415742	0.429165	0.163674	-0.00183421	-0.0193455	-0.0412333	-0.153268	-0.192053	-0.0580064	0.0732668	0.15742	-0.0357052	-0.067775	0.00777815	0.087119	-0.108071	-0.18778	-0.0774846	-0.392111	-0.00965538	0.0249216	-0.0627878	0.33132	0.144509	0.233727	0.340871	0.237918	0.325764	M12 tan|0.4157
2631	GBA2|Q9HCG7	tan	-0.15158	-0.209214	-0.0335095	-0.0531329	-0.0614824	0.0602002	0.172622	0.0637422	0.0847669	0.0224891	0.181841	0.0502032	0.0928264	0.0461949	-0.0803433	0.0454089	0.0200858	-0.0212341	-0.108049	-0.0437944	0.00020632	0.108506	-0.0884529	-0.0657589	-0.0167692	0.230668	0.228679	0.188374	0.112771	0.206357	0.235796	-0.0487721	-0.182344	-0.0604824	0.220913	-0.175671	-0.250257	0.0440968	-0.284371	-0.0852237	0.33178	0.169849	0.294296	0.104752	-0.069508	-0.24676	-0.153362	-0.0498208	-0.119048	-0.0421076	0.052659	0.0254086	0.132623	0.12031	0.0190803	0.0481975	0.135658	0.251984	0.217052	0.067257	-0.141771	0.0503943	-0.0372539	-0.00765896	0.310736	0.412857	0.188807	0.0784706	0.338189	0.1948	0.329588	0.12515	0.00181915	-0.0664154	0.232894	0.0471087	0.038867	-0.0507356	-0.2407	-0.356953	-0.381509	-0.103012	-0.128818	-0.403414	-0.166042	-0.0652209	-0.103876	0.207674	0.348907	0.101291	-0.24334	-0.220523	-0.0722958	M12 tan|0.4129
7432	STX10|O60499	tan	0.0116065	0.0667635	0.0465876	-0.0690333	-0.147607	0.293674	0.451443	0.288535	0.170156	0.144127	0.233192	0.269014	0.280579	0.324605	0.26331	-0.0300657	0.0440459	0.105325	0.0909775	-0.0275014	-0.0200052	0.219728	-0.103988	-0.196224	-0.118496	0.0653194	0.137428	0.338814	0.164236	-0.0896427	0.00513463	-0.15663	-0.42642	-0.23724	-0.0853139	-0.500037	-0.468323	-0.2615	-0.266439	-0.11713	0.00466061	-0.0726312	0.0767393	-0.104822	-0.272455	-0.311741	-0.382568	-0.195181	-0.438806	-0.112769	-0.204137	-0.215006	-0.135366	-0.213083	-0.269902	-0.217135	0.0560707	-0.0854308	0.0225361	0.0382681	-0.278859	-0.109642	-0.114268	0.0153718	0.256666	0.401848	0.400705	0.0944111	0.295687	-0.0218758	0.124741	-0.0584387	-0.217099	-0.162501	0.088007	0.00925678	-0.0736233	-0.00995134	-0.0988397	-0.19387	-0.434995	-0.175449	-0.227422	-0.312321	-0.0645626	0.102428	0.119898	0.428357	0.317799	0.327784	-0.0695339	0.0174771	0.159816	M12 tan|0.4018
3620	STING1|Q86WV6	tan	-0.109829	-0.211198	-0.192543	-0.157099	-0.249748	0.0234055	0.117906	0.0711731	-0.0385235	0.0218576	0.10742	0.134	0.136886	0.200661	0.112245	-0.00661765	-0.0765368	-0.0501745	-0.046489	-0.0235891	-0.101069	-0.133578	-0.0678059	-0.23181	-0.161741	0.208046	0.16306	-0.0944882	-0.00343576	-0.221017	-0.0787088	-0.202048	-0.179259	-0.167817	-0.23025	-0.0439376	-0.214847	-0.278968	-0.267354	-0.129915	-0.186829	-0.183457	-0.102247	-0.195682	0.025389	-0.0887281	-0.0993796	0.0946614	-0.0345345	0.0565085	-0.16276	-0.0295677	-0.173325	-0.276947	-0.26853	-0.254498	0.0733075	-0.0407998	-0.0768832	-0.0863638	-0.288736	0.0692555	-0.102411	-0.127645	0.29079	0.393302	0.238944	0.0449463	0.146957	0.0445138	0.182703	-0.197109	-0.309889	-0.00289147	0.0555882	0.165377	0.0323219	0.0106961	-0.000386856	-0.086838	-0.159262	-0.147784	-0.211896	-0.112059	0.0837827	0.136899	0.158506	0.198247	0.332803	0.0457334	0.0258565	0.0379363	0.180923	M12 tan|0.3933
3059	LYAR|Q9NX58	tan	-0.225676	-0.326413	-0.187555	-0.184602	-0.148645	0.129258	0.0513808	-0.03486	-0.129555	-0.0835106	0.0290373	0.0125838	0.138796	0.150942	0.00708089	0.045751	0.0274128	-0.0769584	-0.0988327	0.119737	0.0126024	0.124994	0.00680951	-0.00872081	0.0743692	0.119876	0.0196138	0.135344	0.0717479	0.131639	0.329252	-0.144958	-0.0596552	-0.123388	0.0899653	-0.120194	-0.164936	-0.0225658	-0.256154	-0.150846	0.120069	-0.0667204	0.0691045	-0.0798219	-0.13067	-0.240784	-0.239045	-0.173522	-0.183515	-0.146117	-0.117405	0.0853367	0.074121	0.00828845	-0.0384702	-0.00304018	-0.0302487	0.0197328	0.215326	-0.0982381	-0.18153	0.0565358	0.00132956	-0.0462984	0.279702	0.384776	0.0587514	-0.0127025	0.2853	0.0787737	0.186711	0.0960738	-0.0238474	-0.0835617	0.137504	0.0694347	0.215559	0.197025	-0.0871039	-0.251585	-0.28196	-0.0154506	-0.107193	-0.098038	0.0580623	0.0945157	0.0838586	0.144764	0.317459	0.102785	-0.259871	-0.234125	-0.022204	M12 tan|0.3848
9727	TIFA|Q96CG3	tan	-0.149665	0.104926	0.0316976	-0.170467	-0.119419	0.174071	0.217146	0.120623	-0.126674	-0.0218975	0.0430298	0.203376	0.0938266	0.157729	0.156472	-0.135461	-0.104437	-0.0961162	0.0999705	0.189779	0.00539317	0.198667	-0.0405195	0.0376532	-0.016674	0.0195863	0.149811	-0.0361727	-0.284016	-0.0544487	0.00824038	-0.0388533	-0.184218	-0.225624	-0.256953	-0.204911	-0.178773	-0.255362	-0.0152793	-0.0740852	-0.227269	-0.319275	-0.0889676	-0.173997	-0.0440608	-0.0246105	-0.165842	-0.235611	-0.201429	-0.187264	-0.278096	0.0510217	-0.252781	-0.345858	-0.333169	-0.354993	0.0297385	-0.185476	-0.175953	-0.267483	-0.277826	-0.0850217	-0.0433535	-0.188742	0.276209	0.384145	0.192523	-0.046894	0.0775345	-0.093099	-0.0226569	-0.0325343	-0.184198	-0.0940506	-0.0745107	0.0203586	-0.0554986	0.247858	0.114585	0.0623751	0.0111764	0.121614	0.00883788	0.143748	0.0992649	0.186262	0.179215	0.259612	0.216402	0.225797	-0.115809	0.0815289	0.164555	M12 tan|0.3841
9422	CGAS|Q8N884	tan	-0.210517	0.0132318	-0.109358	-0.212133	-0.191896	-0.218802	0.137657	0.0468836	-0.107293	-0.0214946	0.120699	0.0815314	-0.0313289	-0.037891	-0.0580079	0.0361489	-0.15511	-0.149721	0.317071	0.0409215	0.241754	0.11887	-0.121841	-0.176002	-0.190782	0.253668	0.329962	0.213266	0.0768382	0.195231	0.268555	-0.0395065	-0.0511477	-0.203821	-0.0403454	-0.0894683	-0.0730035	-0.122106	-0.154895	-0.153454	-0.135948	-0.0204404	0.0593558	-0.0975346	0.145762	0.291849	0.119799	-0.0604399	-0.0769982	0.0951239	-0.173818	-0.257619	-0.170923	-0.0763809	-0.185264	-0.173573	0.278059	0.0448844	-0.257553	-0.287839	-0.321401	-0.0938564	-0.220114	-0.271549	0.321682	0.365095	0.0491934	-0.239954	-0.106143	0.018352	0.104182	0.0518242	-0.057608	-0.0155294	0.0256557	0.121846	0.2012	0.140071	-0.0658808	-0.0665489	0.108117	-0.191472	-0.184947	0.0118252	0.10874	0.0285052	0.00519763	0.221565	0.184286	0.155756	0.0758696	0.196719	0.192381	M12 tan|0.3651
2323	HLA-A|P16190	tan	-0.223486	-0.246918	-0.232601	-0.261273	-0.31018	-0.00905737	0.104877	0.0338591	-0.0756406	-0.0518294	0.0354495	0.00274044	0.221903	0.252864	0.142271	0.187812	0.0936266	-0.0211092	0.118982	0.0987481	0.00698736	0.113575	0.095579	-0.125613	-0.00981571	0.148867	0.197111	0.167107	0.0443127	0.0862141	0.0979439	-0.130407	-0.144514	-0.080398	-0.112779	-0.202944	-0.269906	-0.223487	-0.356631	-0.206876	-0.155337	-0.180012	-0.0752733	-0.179774	-0.103632	-0.217307	-0.23735	0.0260335	-0.163674	-0.192749	-0.217805	0.0740564	-0.165252	-0.23026	-0.276749	-0.261661	0.0505252	-0.00247087	-0.0916336	-0.243566	-0.401803	0.0337922	-0.136141	-0.266654	0.233977	0.308269	0.23825	0.0265657	0.22926	-0.0350649	0.0894305	-0.0641439	-0.207501	-0.05393	0.0449633	-0.0105882	-0.00611037	-0.0196276	-0.00545524	-0.172421	-0.273275	-0.0403489	-0.218066	-0.104572	0.0739595	0.165402	0.229082	0.228576	0.263213	0.20306	-0.0467298	-0.0248391	0.108485	M12 tan|0.3083
8128	MFAP2|P55001	greenyellow	-0.180475	-0.265359	0.20053	0.207457	0.46753	-0.399137	-0.758541	-0.525445	-0.059333	-0.211361	-0.151361	-0.479875	-0.509082	-0.668957	-0.657068	0.119035	-0.167197	-0.228524	-0.387002	-0.338042	-0.146945	-0.557986	-0.130734	-0.0226258	-0.231896	-0.0571241	-0.0308781	-0.331962	0.0199968	0.274587	0.222005	0.315945	0.720866	0.392839	0.519384	0.952557	0.812425	0.720289	0.455043	0.432747	0.302085	0.508769	0.464044	0.481616	0.651159	0.464829	0.73954	0.477011	0.750374	0.358857	0.48726	0.183967	0.133903	0.560909	0.405943	0.38678	0.0896402	0.267778	0.0177882	-0.0967189	0.331032	-0.177225	-0.110247	-0.185621	-0.153364	-0.46961	-0.369391	0.203848	0.0443696	0.670584	0.427764	-0.0139903	0.367686	0.541811	0.141282	0.0419227	0.320626	-0.0628144	0.0432141	0.0721699	0.491268	0.18061	0.406082	0.170426	-0.161572	-0.276355	-0.440329	-0.66113	-0.193726	-0.649739	-0.209722	-0.0614685	-0.431364	M11 greenyellow|0.9526
4437	WNT2B|Q93097	greenyellow	-0.163565	-0.255997	0.180221	0.197113	0.467767	-0.425122	-0.762106	-0.551618	-0.0919328	-0.225985	-0.201905	-0.511305	-0.519432	-0.693807	-0.670544	0.120991	-0.149964	-0.227672	-0.391575	-0.345591	-0.127488	-0.524359	-0.091459	0.0427735	-0.183793	-0.102867	-0.182433	-0.312494	-0.0108933	0.24248	0.185679	0.319822	0.760509	0.41422	0.545121	0.952354	0.827266	0.731421	0.473574	0.424366	0.324067	0.499783	0.438968	0.469787	0.607582	0.448094	0.690931	0.522851	0.810969	0.332108	0.523042	0.302622	0.166863	0.589284	0.441274	0.427052	0.0798871	0.290211	0.0751114	-0.0324134	0.377605	-0.169862	-0.101355	-0.149834	-0.149906	-0.507152	-0.378711	0.215861	-0.0121446	0.598217	0.348492	0.051877	0.423347	0.565678	0.160822	0.0729664	0.348951	-0.0490715	0.0370372	0.0955922	0.496955	0.259953	0.416969	0.135087	-0.151458	-0.309816	-0.462984	-0.66535	-0.235167	-0.583635	-0.127936	-0.0432767	-0.390516	M11 greenyellow|0.9524
19	FBN1|P35555	greenyellow	-0.211639	-0.307644	0.157341	0.152313	0.396079	-0.445584	-0.747873	-0.529528	-0.075134	-0.21617	-0.154586	-0.488877	-0.493798	-0.661953	-0.64931	0.104098	-0.165373	-0.244539	-0.307117	-0.27068	-0.149416	-0.536021	-0.0930955	-0.00798662	-0.213371	-0.0373492	-0.00658284	-0.302671	0.0183569	0.255025	0.175041	0.247784	0.702692	0.358552	0.51945	0.951041	0.784957	0.686122	0.389941	0.355259	0.262674	0.443708	0.386401	0.39004	0.692412	0.447279	0.720154	0.508376	0.759361	0.325889	0.480073	0.225618	0.172353	0.552914	0.419461	0.387143	0.158083	0.311504	0.0239886	-0.0788623	0.300853	-0.123913	-0.0634435	-0.189153	-0.193191	-0.458713	-0.386064	0.162301	0.0132419	0.611432	0.418745	-0.0135051	0.335734	0.551754	0.168838	0.0671966	0.305911	-0.104009	0.041291	0.0579521	0.489616	0.179499	0.354372	0.195606	-0.130077	-0.288484	-0.413022	-0.603133	-0.145017	-0.623027	-0.156199	-0.00286955	-0.375123	M11 greenyellow|0.951
573	TGFBI|Q15582	greenyellow	-0.0763725	-0.142452	0.346506	0.286976	0.559706	-0.304739	-0.721074	-0.498256	0.0071029	-0.135495	-0.0430474	-0.388745	-0.575397	-0.715889	-0.674468	0.0815104	-0.228341	-0.204509	-0.472162	-0.513473	-0.0724297	-0.590548	-0.24885	-0.0446387	-0.293866	-0.0500874	-0.159583	-0.280598	0.0767822	0.24314	0.255636	0.365374	0.724563	0.375444	0.555638	0.94936	0.816085	0.752769	0.568383	0.547158	0.4245	0.635868	0.569726	0.566804	0.614716	0.539487	0.766871	0.47602	0.808602	0.408773	0.568175	0.129888	0.123739	0.619508	0.395251	0.406289	0.0822876	0.304664	0.11136	-0.0307338	0.375284	-0.218894	-0.192038	-0.174073	0.00862248	-0.40709	-0.236532	0.323045	0.00503994	0.672128	0.361721	0.0355099	0.440702	0.589059	0.211279	0.128181	0.360327	-0.0340094	0.0758818	0.160998	0.498531	0.249435	0.496861	0.0179476	-0.161218	-0.272793	-0.513339	-0.682708	-0.232201	-0.560811	-0.134458	-0.0645741	-0.384461	M11 greenyellow|0.9494
6	COL6A3|P12111	greenyellow	-0.151625	-0.225746	0.255967	0.243796	0.486196	-0.422445	-0.673523	-0.477115	0.0407424	-0.131611	-0.021137	-0.426574	-0.527804	-0.727565	-0.695035	0.072272	-0.137106	-0.188704	-0.321508	-0.355121	-0.0921663	-0.465819	-0.126052	-0.00270885	-0.192897	-0.0263455	-0.0719426	-0.201224	0.0613983	0.226195	0.158938	0.27141	0.718617	0.382763	0.619982	0.932109	0.782543	0.761841	0.439501	0.38944	0.437563	0.59467	0.47187	0.466877	0.687573	0.492209	0.733657	0.520746	0.779107	0.403261	0.623482	0.199524	0.258463	0.694489	0.507538	0.503721	0.21932	0.42628	0.122537	-0.0583426	0.312967	-0.164852	-0.122906	-0.218097	-0.105893	-0.417778	-0.363233	0.177957	-0.0395603	0.609713	0.409314	0.0875003	0.440433	0.560892	0.271539	0.0971439	0.329555	-0.150996	-0.03082	0.0389627	0.459141	0.174218	0.385715	0.0602936	-0.199347	-0.370264	-0.520592	-0.584687	-0.1488	-0.586181	-0.0998771	-0.00263093	-0.369079	M11 greenyellow|0.9321
9202	FBN3|Q75N90	greenyellow	-0.17255	-0.282186	0.181415	0.183044	0.422975	-0.388554	-0.698109	-0.467618	-0.0253062	-0.148323	-0.0897492	-0.431696	-0.468424	-0.644275	-0.623447	0.102894	-0.161609	-0.208867	-0.305395	-0.287661	-0.153218	-0.522529	-0.118503	0.000869714	-0.208768	-0.00792208	-0.0261618	-0.273227	0.0907501	0.254923	0.202817	0.266136	0.674681	0.348893	0.503036	0.930875	0.744401	0.65951	0.386285	0.355229	0.282019	0.455783	0.417042	0.389123	0.677059	0.454328	0.704815	0.514921	0.744827	0.341249	0.484307	0.222465	0.184331	0.543858	0.401495	0.363235	0.151236	0.310931	0.0316007	-0.0636896	0.306949	-0.104018	-0.0443786	-0.155775	-0.145291	-0.406491	-0.341843	0.176876	0.0363989	0.626168	0.427974	-0.0384471	0.297235	0.518149	0.162893	0.0567962	0.291188	-0.104687	0.0262122	0.0500236	0.448217	0.143751	0.337957	0.147299	-0.147602	-0.288182	-0.429365	-0.58305	-0.125268	-0.623546	-0.17286	-0.0366039	-0.376963	M11 greenyellow|0.9309
8357	ANGPT1|Q15389	greenyellow	-0.145252	-0.133683	0.108481	0.0979009	0.413238	-0.525071	-0.723385	-0.56027	-0.210842	-0.341031	-0.300608	-0.584067	-0.603185	-0.658702	-0.641514	0.0270311	-0.300313	-0.299567	-0.292504	-0.421855	0.127777	-0.485165	-0.177804	-0.0190439	-0.268427	-0.121325	-0.0969555	-0.377535	0.199556	0.262862	0.291498	0.503384	0.756527	0.400215	0.396997	0.926172	0.819554	0.634098	0.498574	0.520457	0.245848	0.535455	0.438029	0.544958	0.502526	0.574082	0.740201	0.46442	0.738921	0.295647	0.346235	0.105055	-0.0527396	0.456898	0.261265	0.362395	0.0479147	0.138414	-0.0040634	-0.0612842	0.314749	-0.233353	-0.238806	-0.153202	-0.20893	-0.53672	-0.258106	0.211038	-0.162559	0.562042	0.195619	0.0997014	0.483747	0.525276	0.0826712	0.11211	0.244207	0.131788	0.21417	0.383947	0.695439	0.273287	0.513699	0.355344	0.0647475	-0.122485	-0.353886	-0.672809	-0.32223	-0.431972	0.0561192	0.114373	-0.284094	M11 greenyellow|0.9262
