## Supplemental Tables for "Proteomic Changes in the Human Cerebrovasculature in Alzheimer’s Disease and Related Tauopathies Linked to Peripheral Biomarkers in Plasma and Cerebrospinal Fluid" (part 11 of 12)

### Sheet: Table S5 (continued)
Supplemental Table S5. Cerebrovascular WGCNA module assaignment.
25	COL12A1|Q99715	greenyellow	-0.25789	-0.29429	0.139871	0.126874	0.409271	-0.42792	-0.755153	-0.560936	-0.12922	-0.233796	-0.177463	-0.530846	-0.529696	-0.643162	-0.654536	0.126162	-0.230744	-0.294911	-0.363752	-0.35234	-0.0267228	-0.533048	-0.19342	-0.0101961	-0.259545	0.0390604	-0.0406312	-0.200859	0.0940965	0.349718	0.303098	0.298978	0.753565	0.330602	0.553213	0.919572	0.80732	0.72376	0.417168	0.400562	0.314866	0.535547	0.498207	0.474023	0.657628	0.540879	0.779111	0.431138	0.729511	0.370308	0.481511	0.143098	0.117465	0.579206	0.36599	0.399143	0.121557	0.29489	0.0331946	-0.128986	0.260651	-0.200758	-0.190522	-0.249261	-0.0838424	-0.450663	-0.325126	0.195994	0.0121239	0.608628	0.370629	0.131096	0.45995	0.567037	0.188793	0.131599	0.384256	-0.0138402	0.04743	0.0680173	0.500541	0.223214	0.383702	0.161864	-0.0661785	-0.231132	-0.397085	-0.624701	-0.204582	-0.513835	-0.132785	0.0102302	-0.330416	M11 greenyellow|0.9196
107	BGN|P21810	greenyellow	-0.197049	-0.153664	0.24252	0.206386	0.516056	-0.359437	-0.788615	-0.584648	-0.147149	-0.24652	-0.181673	-0.474248	-0.653501	-0.749943	-0.7455	0.0559177	-0.270248	-0.306691	-0.433022	-0.473767	0.104893	-0.438065	-0.224483	0.0595169	-0.225899	-0.0613814	-0.164559	-0.25152	-0.0039924	0.297136	0.339709	0.474052	0.798729	0.359051	0.581631	0.917954	0.87782	0.775073	0.581906	0.5577	0.404028	0.618515	0.587633	0.630259	0.56554	0.619664	0.801987	0.320535	0.709464	0.363466	0.472644	0.102392	0.0404951	0.606701	0.354507	0.428689	-0.00169075	0.23545	0.104773	-0.183714	0.295166	-0.269708	-0.304535	-0.283401	-0.0160803	-0.452984	-0.285113	0.234933	-0.077756	0.615892	0.284619	0.198031	0.580588	0.568068	0.190624	0.162747	0.450701	0.130483	0.118233	0.20178	0.612689	0.30271	0.568711	0.142808	-0.0650446	-0.222948	-0.490416	-0.685261	-0.282692	-0.471405	-0.0672675	-0.0183112	-0.33095	M11 greenyellow|0.918
4521	COL16A1|Q07092	greenyellow	-0.259746	-0.291327	0.191401	0.0563449	0.376393	-0.418685	-0.756679	-0.624845	-0.185952	-0.308161	-0.132075	-0.47606	-0.61137	-0.628508	-0.681072	0.022352	-0.332901	-0.366891	-0.424492	-0.510627	-0.0658961	-0.618404	-0.291031	-0.127218	-0.375829	-0.112093	-0.104728	-0.322086	-0.0618774	0.192747	0.259806	0.30037	0.63608	0.240923	0.577141	0.916586	0.774383	0.68055	0.446498	0.529769	0.314624	0.561171	0.561588	0.529104	0.662687	0.548305	0.739299	0.517896	0.71715	0.33069	0.401364	0.114732	-0.0255869	0.510628	0.237677	0.303327	0.128125	0.277612	0.0442058	-0.0859256	0.234589	-0.230285	-0.32229	-0.293758	-0.00230195	-0.343257	-0.135148	0.357097	0.113556	0.719623	0.46627	0.000853019	0.398245	0.681251	0.269111	0.292737	0.479569	0.0442545	0.17058	0.209587	0.52293	0.245447	0.457735	0.110167	-0.0018415	-0.120324	-0.348655	-0.588838	-0.0927406	-0.50923	-0.0864065	0.0694929	-0.231563	M11 greenyellow|0.9166
4311	WNT6|Q9Y6F9	greenyellow	-0.248051	-0.313976	0.139049	0.0978128	0.40613	-0.531032	-0.773071	-0.630096	-0.164691	-0.306283	-0.192752	-0.580271	-0.603739	-0.707167	-0.74092	0.0489067	-0.266074	-0.340042	-0.36467	-0.430286	-0.107547	-0.573978	-0.206285	-0.0248182	-0.27634	-0.105117	-0.139267	-0.300908	-0.0410348	0.245731	0.225905	0.328719	0.69691	0.342329	0.644743	0.914367	0.827122	0.772494	0.425665	0.472925	0.393403	0.593555	0.541638	0.546587	0.623307	0.468833	0.69682	0.529735	0.765755	0.307114	0.484116	0.215622	0.146534	0.626814	0.421246	0.476026	0.140245	0.353603	0.133422	0.0106984	0.378846	-0.114662	-0.170321	-0.140762	-0.0927645	-0.457482	-0.293157	0.27164	0.050199	0.687843	0.461988	0.104212	0.486778	0.627847	0.262807	0.199061	0.456437	-0.0165492	0.059905	0.110951	0.513512	0.259876	0.421886	0.103534	-0.0894203	-0.259019	-0.442779	-0.615563	-0.155215	-0.542118	-0.0960403	0.0201687	-0.319478	M11 greenyellow|0.9144
155	COL6A2|P12110	greenyellow	-0.15265	-0.250285	0.228906	0.182709	0.419732	-0.484015	-0.626491	-0.466563	0.0482924	-0.127587	0.0309298	-0.414634	-0.50033	-0.696096	-0.667397	0.0677393	-0.129104	-0.186189	-0.282011	-0.344086	-0.1205	-0.487029	-0.102983	-0.038176	-0.215074	-0.0637334	-0.0352903	-0.258082	-0.0253003	0.159066	0.0893412	0.209903	0.661958	0.354668	0.593377	0.909651	0.720074	0.701481	0.373324	0.343556	0.376493	0.547896	0.414696	0.382262	0.743307	0.488254	0.701958	0.617103	0.786642	0.409538	0.630202	0.236274	0.272634	0.663666	0.487179	0.465509	0.279579	0.484671	0.0836507	-0.00485757	0.288062	-0.101155	-0.0860648	-0.208755	-0.0925824	-0.361873	-0.323269	0.192011	-0.00779669	0.607661	0.466903	0.0113766	0.353712	0.599728	0.329527	0.143201	0.330651	-0.19018	-0.0349919	0.0481246	0.424984	0.152668	0.309219	0.0379744	-0.182511	-0.366634	-0.480927	-0.514383	-0.0628795	-0.573813	-0.0393517	0.0616279	-0.288365	M11 greenyellow|0.9097
4452	COL11A1|P12107	greenyellow	-0.170262	-0.234006	0.199971	0.103059	0.398286	-0.360854	-0.729568	-0.56429	-0.178406	-0.241374	-0.171436	-0.431169	-0.566876	-0.607816	-0.611057	0.0195418	-0.293677	-0.306436	-0.40787	-0.467893	-0.109436	-0.602973	-0.241629	-0.0747639	-0.313634	-0.116666	-0.170226	-0.276431	0.0208297	0.144798	0.193235	0.310767	0.637209	0.278283	0.497909	0.909672	0.768548	0.633673	0.483848	0.524447	0.300393	0.508526	0.498724	0.515447	0.567491	0.502666	0.674164	0.500966	0.69213	0.291955	0.367543	0.145657	-0.010783	0.456345	0.233768	0.274917	0.0427613	0.192315	0.08594	-0.0388425	0.316496	-0.168536	-0.228759	-0.170709	-0.0535609	-0.397914	-0.144623	0.340985	0.0575891	0.652478	0.352276	-0.0367975	0.354053	0.596119	0.157256	0.202101	0.386737	0.0401264	0.20259	0.258502	0.523286	0.212206	0.459098	0.152545	-0.00717831	-0.117031	-0.339793	-0.618521	-0.186281	-0.523572	-0.0782235	0.0384258	-0.252505	M11 greenyellow|0.9097
5424	COL5A1|P20908	greenyellow	-0.162503	-0.166006	0.288663	0.18149	0.484082	-0.277992	-0.729581	-0.537065	-0.140279	-0.229415	-0.189514	-0.398369	-0.554637	-0.617169	-0.594846	0.0494302	-0.274863	-0.2811	-0.478492	-0.462747	-0.0683743	-0.544453	-0.240135	-0.036526	-0.307975	-0.150049	-0.222465	-0.27743	0.0195076	0.186258	0.197388	0.381187	0.673625	0.312892	0.436942	0.906945	0.777684	0.629313	0.559004	0.562894	0.264748	0.508836	0.499218	0.520281	0.523913	0.508213	0.693135	0.465488	0.708572	0.292492	0.387896	0.145362	-0.0876946	0.437947	0.227917	0.233948	-0.013262	0.140518	-0.0161262	-0.110308	0.283683	-0.324082	-0.266433	-0.24763	-0.0490606	-0.423011	-0.170429	0.331651	0.0129729	0.616707	0.281001	-0.0281512	0.35473	0.566934	0.103813	0.111196	0.299414	0.0255383	0.243927	0.250968	0.532966	0.230878	0.502551	0.158242	-0.0299475	-0.107033	-0.360054	-0.650257	-0.266994	-0.494646	-0.0938733	-0.0174009	-0.33153	M11 greenyellow|0.9069
687	LTBP1|Q14766	greenyellow	-0.0784383	-0.228692	0.140084	0.238092	0.417859	-0.408401	-0.665563	-0.420801	-0.00698387	-0.126566	-0.150389	-0.451082	-0.403027	-0.643983	-0.564768	0.172754	-0.0648242	-0.118408	-0.228371	-0.214953	-0.121931	-0.486296	-0.0195022	0.0119317	-0.152114	0.075401	0.028651	-0.197002	0.180735	0.280578	0.158162	0.242699	0.718105	0.424595	0.44438	0.906616	0.727923	0.629609	0.386843	0.283003	0.301322	0.439895	0.326505	0.337026	0.622804	0.481295	0.740526	0.515834	0.805689	0.427639	0.535679	0.270841	0.255421	0.569052	0.456315	0.423228	0.109974	0.28137	0.10136	-0.0483438	0.353574	-0.0299961	-0.00231054	-0.0943034	-0.221803	-0.500671	-0.458602	0.0641121	-0.115813	0.47263	0.256033	-0.00454043	0.306922	0.398227	0.0252017	-0.0533659	0.216954	-0.172722	-0.06517	-0.0102412	0.445317	0.0784479	0.271744	0.148057	-0.22921	-0.389963	-0.471269	-0.621664	-0.279288	-0.638834	-0.1407	-0.0584427	-0.431889	M11 greenyellow|0.9066
110	COL6A1|P12109	greenyellow	-0.145076	-0.260859	0.224744	0.198161	0.419547	-0.477727	-0.621536	-0.453073	0.0666594	-0.111267	0.0345771	-0.414117	-0.480166	-0.694388	-0.659355	0.0740381	-0.109717	-0.167533	-0.272378	-0.316099	-0.128082	-0.48002	-0.0873759	-0.0320553	-0.198828	-0.0380774	-0.0279283	-0.223904	0.000514735	0.172866	0.0845951	0.189284	0.665769	0.3601	0.595667	0.905853	0.714112	0.703096	0.361173	0.316366	0.388033	0.538453	0.399575	0.362787	0.739104	0.468447	0.699528	0.607964	0.786894	0.411691	0.645144	0.245988	0.304356	0.675916	0.510904	0.488451	0.287541	0.494621	0.102465	0.00144594	0.295198	-0.080673	-0.0572628	-0.191144	-0.104407	-0.365811	-0.349181	0.172374	-0.0167322	0.58735	0.457171	0.0133544	0.347107	0.576053	0.319114	0.125182	0.318458	-0.219515	-0.0555641	0.0104618	0.403304	0.139281	0.289039	0.0277106	-0.201794	-0.389401	-0.490982	-0.512205	-0.0638407	-0.583339	-0.0589077	0.043142	-0.307276	M11 greenyellow|0.9059
714	EMILIN1|Q9Y6C2	greenyellow	-0.178291	-0.329608	0.142245	0.16033	0.380751	-0.423749	-0.67094	-0.472352	-0.00907492	-0.183799	-0.121816	-0.489157	-0.391661	-0.560009	-0.551248	0.150321	-0.0996848	-0.186442	-0.255904	-0.176275	-0.229851	-0.554248	-0.0589253	-0.0629123	-0.211214	-0.0547542	0.0399909	-0.286355	0.0271194	0.273257	0.144221	0.149692	0.643678	0.364483	0.477881	0.905035	0.702643	0.633022	0.314145	0.281077	0.244999	0.409702	0.329544	0.316229	0.724844	0.399861	0.696288	0.580929	0.748005	0.373806	0.505666	0.279018	0.209023	0.523947	0.414094	0.375025	0.205671	0.322365	0.0234166	-0.0293803	0.312017	-0.0770081	-0.00247327	-0.141961	-0.276855	-0.469697	-0.421619	0.149693	0.0926599	0.594824	0.452652	-0.0834613	0.242808	0.495747	0.116057	0.00618103	0.242881	-0.202815	-0.00192789	-0.0250268	0.379395	0.0880782	0.238718	0.2094	-0.168184	-0.288704	-0.349487	-0.558897	-0.127558	-0.692388	-0.21553	-0.00693522	-0.404446	M11 greenyellow|0.905
430	COL1A2|P08123	greenyellow	-0.216016	-0.257009	0.190927	0.0638337	0.366981	-0.379974	-0.739308	-0.593473	-0.198112	-0.281417	-0.174122	-0.443491	-0.587951	-0.613184	-0.630959	0.0345653	-0.320255	-0.345599	-0.409714	-0.47117	-0.0481477	-0.57149	-0.245041	-0.0780663	-0.341978	-0.111534	-0.174729	-0.278886	0.0199534	0.16279	0.235438	0.336515	0.649247	0.25942	0.470381	0.903988	0.775865	0.621817	0.475381	0.525235	0.225061	0.475039	0.474533	0.494956	0.593678	0.507382	0.688553	0.490852	0.673587	0.279552	0.332485	0.0860737	-0.0797572	0.424006	0.199281	0.244693	0.0591435	0.169129	-0.00440052	-0.0955529	0.24774	-0.226272	-0.290153	-0.245705	-0.0466505	-0.381979	-0.158207	0.325112	0.0336123	0.650336	0.369907	-0.0376476	0.357977	0.617683	0.171419	0.230756	0.40974	0.0691114	0.239331	0.264641	0.553746	0.223716	0.465373	0.162434	0.042549	-0.0971902	-0.328495	-0.595366	-0.161823	-0.479886	-0.0289647	0.0794154	-0.222748	M11 greenyellow|0.904
3854	COL21A1|Q96P44	greenyellow	-0.189192	-0.333882	0.105927	0.0831517	0.344235	-0.429906	-0.720576	-0.558221	-0.112857	-0.220916	-0.120685	-0.485709	-0.504122	-0.590185	-0.607086	0.0891784	-0.210068	-0.263601	-0.398123	-0.392782	-0.118894	-0.59874	-0.181457	-0.106584	-0.291793	-0.100129	-0.0799071	-0.297809	-0.0631638	0.182145	0.176757	0.255424	0.643206	0.308015	0.521863	0.90051	0.716511	0.631256	0.361865	0.403434	0.297767	0.493749	0.458345	0.436961	0.6647	0.516004	0.727401	0.574552	0.756558	0.371479	0.46269	0.240855	0.0827212	0.503033	0.286068	0.328046	0.119558	0.307956	0.0927892	-0.0718287	0.266168	-0.0786011	-0.200571	-0.21768	-0.0751519	-0.380832	-0.250228	0.26737	0.0840504	0.638297	0.422467	-0.0342841	0.33563	0.571117	0.198656	0.208583	0.383055	-0.073279	0.0618605	0.0932407	0.411774	0.168212	0.332756	0.0629952	-0.0696866	-0.215915	-0.36774	-0.59658	-0.132173	-0.576137	-0.103961	0.0116244	-0.266545	M11 greenyellow|0.9005
9681	COL23A1|Q86Y22	greenyellow	-0.198727	-0.259122	0.207957	0.0681027	0.36567	-0.396116	-0.705698	-0.566427	-0.155815	-0.249803	-0.126416	-0.428681	-0.566425	-0.60662	-0.618083	0.0309683	-0.310217	-0.324043	-0.395838	-0.475393	-0.0867083	-0.59195	-0.253575	-0.107067	-0.362497	-0.110979	-0.174668	-0.269583	0.0169954	0.139832	0.197718	0.300348	0.620127	0.255252	0.475148	0.900194	0.750241	0.614764	0.456166	0.510946	0.237854	0.492447	0.474911	0.47088	0.617319	0.49719	0.676957	0.54502	0.688707	0.293841	0.364249	0.103302	-0.0412775	0.443821	0.22386	0.253037	0.105518	0.211725	-0.0102409	-0.0466508	0.261988	-0.208165	-0.25993	-0.2211	-0.0306371	-0.353308	-0.137684	0.345392	0.0601737	0.667539	0.407575	-0.0727462	0.319284	0.628987	0.203251	0.228665	0.38764	0.018087	0.218603	0.249213	0.522029	0.200372	0.427626	0.123723	0.0208451	-0.115126	-0.335112	-0.570451	-0.128023	-0.486023	-0.0249961	0.0888803	-0.212114	M11 greenyellow|0.9002
2272	CPZ|Q66K79	greenyellow	-0.137943	-0.219018	0.167634	0.11501	0.416027	-0.44637	-0.717691	-0.58636	-0.159773	-0.292568	-0.22181	-0.518932	-0.580609	-0.685124	-0.680108	0.084076	-0.222773	-0.276922	-0.389916	-0.456252	-0.00856782	-0.497208	-0.145429	0.080194	-0.181727	-0.115746	-0.191972	-0.353896	-0.0233494	0.195767	0.197262	0.416702	0.714565	0.387211	0.527544	0.897201	0.752274	0.665098	0.472564	0.492874	0.371962	0.556014	0.495146	0.504273	0.534138	0.513539	0.684564	0.600303	0.871534	0.332906	0.494014	0.313395	0.0766268	0.55456	0.336229	0.374777	0.0828627	0.327303	0.15292	0.023227	0.372717	-0.146691	-0.181128	-0.136697	-0.06948	-0.441914	-0.218478	0.283577	-0.0514973	0.551924	0.261779	0.0901074	0.44197	0.576935	0.195809	0.182172	0.343252	-0.00357787	0.0997768	0.209293	0.529878	0.279977	0.455608	0.0835279	-0.0872919	-0.239985	-0.444829	-0.61059	-0.251936	-0.470711	0.0339939	0.0303759	-0.271972	M11 greenyellow|0.8972
221	COL1A1|P02452	greenyellow	-0.195945	-0.250609	0.195913	0.0709403	0.366432	-0.367937	-0.705678	-0.560739	-0.163929	-0.255657	-0.145387	-0.424731	-0.553006	-0.583798	-0.597038	0.0480147	-0.294635	-0.314962	-0.400353	-0.457774	-0.0810543	-0.582338	-0.238782	-0.106402	-0.349041	-0.11969	-0.164254	-0.292604	0.0228241	0.149178	0.209442	0.307198	0.625646	0.26256	0.447079	0.896612	0.746772	0.599895	0.459656	0.508368	0.216132	0.472537	0.459496	0.470745	0.607872	0.498023	0.681262	0.528691	0.675326	0.298998	0.345564	0.0928193	-0.0692817	0.416168	0.19909	0.230542	0.075874	0.175751	-0.0257374	-0.0855107	0.245634	-0.218937	-0.272996	-0.240689	-0.0500387	-0.367892	-0.15289	0.328788	0.0587862	0.656663	0.386116	-0.0750039	0.31757	0.606131	0.165357	0.209272	0.379918	0.0325428	0.222127	0.249229	0.521442	0.196298	0.432395	0.149983	0.0235755	-0.0993518	-0.315262	-0.577931	-0.149542	-0.501775	-0.0398602	0.0833961	-0.222943	M11 greenyellow|0.8966
7602	LTBP3|Q9NS15	greenyellow	-0.0985981	-0.156829	0.137747	0.191107	0.411586	-0.474563	-0.786731	-0.544639	-0.138437	-0.207312	-0.232763	-0.529271	-0.561314	-0.704526	-0.646355	0.0777067	-0.180031	-0.227084	-0.245154	-0.290569	-0.0500377	-0.501385	-0.0727539	0.0900167	-0.141134	-0.0635652	-0.0333727	-0.305204	0.0417647	0.223838	0.142792	0.340076	0.74855	0.407802	0.48585	0.894466	0.84615	0.709486	0.490944	0.396832	0.236002	0.458398	0.329909	0.433379	0.578154	0.530995	0.727904	0.456907	0.755384	0.297187	0.485357	0.198321	0.239649	0.582468	0.47429	0.487905	0.0355878	0.280051	0.0626866	0.0260189	0.464573	-0.0309369	0.0246385	-0.0255991	-0.234481	-0.610357	-0.433962	0.122855	-0.156113	0.479359	0.230963	0.107449	0.474212	0.513693	0.111681	0.0915734	0.336144	-0.00958206	0.0795297	0.179309	0.604178	0.250479	0.424812	0.24887	-0.0805558	-0.299717	-0.420665	-0.672759	-0.326744	-0.541195	-0.0175927	0.0249023	-0.323007	M11 greenyellow|0.8945
2115	COL5A2|P05997	greenyellow	-0.162136	-0.219378	0.24245	0.129238	0.433939	-0.32652	-0.715086	-0.553807	-0.141362	-0.234009	-0.145996	-0.409379	-0.556109	-0.59437	-0.604154	0.0517328	-0.285521	-0.289842	-0.465548	-0.519639	-0.102404	-0.616372	-0.267809	-0.106584	-0.339546	-0.115391	-0.165283	-0.262015	0.0302038	0.181943	0.234661	0.336729	0.632477	0.291584	0.510594	0.893404	0.75318	0.643615	0.497945	0.5647	0.341044	0.554825	0.560562	0.565433	0.539235	0.483555	0.665084	0.486146	0.670802	0.302397	0.384099	0.0905359	-0.0548455	0.455658	0.206472	0.253108	0.0327023	0.192349	0.0928942	-0.0520834	0.30575	-0.211147	-0.288344	-0.203475	-0.00802091	-0.366716	-0.101705	0.38638	0.107061	0.697075	0.379544	-0.0571659	0.347718	0.593181	0.159363	0.190838	0.37827	0.0259648	0.206323	0.246359	0.482773	0.179702	0.470302	0.0971736	-0.0269922	-0.098196	-0.348409	-0.627447	-0.182517	-0.530769	-0.109274	0.00630466	-0.285068	M11 greenyellow|0.8934
2737	CD55|P08174	greenyellow	-0.343492	-0.350989	0.180042	0.0674457	0.39135	-0.504417	-0.778751	-0.655328	-0.178685	-0.31741	-0.118049	-0.52642	-0.634993	-0.745068	-0.803572	0.0457778	-0.298324	-0.391227	-0.368317	-0.446217	-0.0423506	-0.511886	-0.223798	-0.00876132	-0.287684	-0.0437212	-0.0990556	-0.203849	-0.0176645	0.293557	0.330665	0.315857	0.70068	0.291075	0.712879	0.892453	0.8203	0.809285	0.409963	0.46233	0.429326	0.59406	0.579364	0.534917	0.649031	0.433395	0.664405	0.42375	0.680915	0.246968	0.470713	0.113307	0.152832	0.671631	0.437101	0.49446	0.177281	0.39548	0.153067	-0.0693635	0.284358	-0.164423	-0.214987	-0.244428	0.0111394	-0.330269	-0.255949	0.279446	0.093558	0.726579	0.539138	0.140027	0.510184	0.671109	0.366759	0.25682	0.556489	0.0423728	0.0770664	0.0712808	0.505751	0.276207	0.444797	0.0660106	-0.0595051	-0.241436	-0.455349	-0.548074	-0.0319037	-0.474377	-0.116999	0.0221681	-0.295153	M11 greenyellow|0.8925
8746	OLFML2B|Q68BL8	greenyellow	-0.0752047	-0.170054	0.090523	0.250534	0.452953	-0.410632	-0.7469	-0.466911	-0.0795025	-0.181875	-0.263186	-0.494666	-0.47418	-0.705744	-0.625744	0.224389	-0.0508435	-0.122942	-0.355621	-0.293761	0.024613	-0.417545	-0.00995836	0.135252	-0.0603728	0.0711131	-0.0347956	-0.2739	0.0957756	0.354816	0.229022	0.412838	0.827123	0.507792	0.448538	0.890364	0.816416	0.718067	0.46604	0.35602	0.315935	0.509396	0.389269	0.479815	0.501418	0.499679	0.752018	0.400099	0.827755	0.393419	0.527613	0.205538	0.205834	0.610868	0.484246	0.455151	-0.0370034	0.246618	0.0661939	-0.135613	0.374762	-0.122237	-0.0806133	-0.134921	-0.149248	-0.542966	-0.492421	0.0469345	-0.191652	0.455937	0.154746	0.168773	0.50191	0.385612	0.00523851	-0.0644428	0.244836	-0.0433469	-0.0833288	0.0325129	0.533832	0.214915	0.410213	0.125781	-0.231126	-0.386135	-0.519702	-0.722739	-0.41422	-0.574804	-0.0970299	-0.126841	-0.476816	M11 greenyellow|0.8904
5794	COL2A1|P02458	greenyellow	-0.186038	-0.228114	0.236242	0.095132	0.417254	-0.375188	-0.717021	-0.572992	-0.154946	-0.26061	-0.125097	-0.42724	-0.579228	-0.6064	-0.622682	0.043269	-0.322354	-0.322075	-0.461618	-0.546455	-0.110339	-0.643597	-0.296288	-0.131087	-0.393494	-0.115282	-0.17972	-0.319767	-0.052473	0.155426	0.232696	0.342817	0.623221	0.275729	0.486467	0.890052	0.764373	0.636925	0.503177	0.574841	0.281306	0.544598	0.551388	0.549279	0.585739	0.521143	0.687289	0.515734	0.685801	0.322267	0.370451	0.104868	-0.0775036	0.439604	0.19436	0.235168	0.0555038	0.190057	0.0106897	-0.0626921	0.287149	-0.2352	-0.310885	-0.22914	0.0260089	-0.342793	-0.0932139	0.405666	0.111753	0.723597	0.427202	-0.0875771	0.331353	0.634581	0.189737	0.221465	0.410466	0.0516293	0.211165	0.265082	0.512916	0.214777	0.463877	0.0873858	-0.0120603	-0.0985658	-0.350971	-0.618648	-0.155559	-0.513187	-0.0829581	0.0409202	-0.247818	M11 greenyellow|0.8901
1212	OLFML3|Q9NRN5	greenyellow	-0.163548	-0.164295	0.225155	0.236862	0.494845	-0.345564	-0.730105	-0.503158	-0.0841688	-0.197434	-0.204093	-0.426792	-0.531906	-0.702655	-0.669109	0.0813001	-0.160914	-0.218617	-0.430987	-0.372004	-0.0688027	-0.412659	-0.120717	0.0678339	-0.154013	-0.0392692	-0.243269	-0.242623	0.0151368	0.250113	0.225341	0.370242	0.745684	0.378125	0.53472	0.888486	0.828764	0.726168	0.529889	0.456234	0.350154	0.509182	0.473633	0.532369	0.474278	0.414018	0.632931	0.34513	0.71231	0.249039	0.456086	0.215166	0.109103	0.567407	0.418687	0.395836	0.0271467	0.224445	0.0449262	-0.105496	0.324092	-0.299926	-0.181747	-0.217192	-0.0732546	-0.456595	-0.330695	0.204941	-0.0904294	0.547854	0.258495	0.129324	0.490812	0.524977	0.166141	0.0484215	0.310444	0.029385	0.0781951	0.157029	0.528506	0.325823	0.52222	0.121112	-0.126329	-0.268568	-0.487826	-0.664716	-0.275259	-0.47499	-0.144841	-0.0953604	-0.393354	M11 greenyellow|0.8885
7554	PLAC9|Q5JTB6	greenyellow	-0.185072	-0.137916	0.209193	0.184969	0.463651	-0.314039	-0.73544	-0.530598	-0.148404	-0.269285	-0.267265	-0.508124	-0.538069	-0.600821	-0.603906	0.095664	-0.24358	-0.285048	-0.267063	-0.281921	0.008666	-0.481457	-0.18176	0.00919279	-0.24908	-0.125767	-0.0790056	-0.338737	0.0425708	0.362081	0.316491	0.338381	0.725686	0.309157	0.45438	0.883619	0.817287	0.671714	0.515704	0.45413	0.230413	0.460503	0.422073	0.464362	0.615558	0.572153	0.792979	0.336227	0.690716	0.370205	0.379202	0.130443	-0.00104713	0.475369	0.300616	0.335998	0.0274668	0.108506	-0.0034834	-0.154422	0.303388	-0.280543	-0.206366	-0.21843	-0.234434	-0.566408	-0.353613	0.166005	-0.046704	0.538796	0.24163	0.109792	0.446717	0.520365	0.0462513	0.0447926	0.343119	0.0812268	0.140506	0.181271	0.593242	0.289298	0.462439	0.34931	-0.0360787	-0.155114	-0.330871	-0.617113	-0.307557	-0.538199	-0.138197	0.0613502	-0.341084	M11 greenyellow|0.8836
3354	PODN|Q7Z5L7	greenyellow	-0.0796103	-0.0802119	0.269262	0.283826	0.562806	-0.334925	-0.730294	-0.50368	-0.101991	-0.174871	-0.2057	-0.442939	-0.574514	-0.735035	-0.690062	0.0665674	-0.18351	-0.204521	-0.442964	-0.445851	0.00533842	-0.449847	-0.141961	0.168848	-0.107228	-0.0779364	-0.192812	-0.310848	0.0141435	0.247317	0.234719	0.424948	0.771426	0.406984	0.554299	0.878151	0.826014	0.76117	0.585516	0.522397	0.412533	0.574455	0.523462	0.580331	0.450525	0.512431	0.686732	0.343621	0.752099	0.352011	0.539763	0.204954	0.164412	0.622106	0.438484	0.446999	-0.0409292	0.2835	0.163741	0.012674	0.447819	-0.170048	-0.0965992	-0.0724618	-0.0505486	-0.514112	-0.288386	0.222494	-0.135532	0.515547	0.185029	0.20087	0.54819	0.52485	0.176921	0.0622188	0.35788	0.079031	0.0629498	0.20051	0.537473	0.317768	0.524701	0.121936	-0.159582	-0.288659	-0.510853	-0.685932	-0.345229	-0.484907	-0.0694962	-0.073506	-0.377755	M11 greenyellow|0.8782
8939	SLC22A3|O75751	greenyellow	-0.165761	-0.134909	0.362586	0.205269	0.536856	-0.407692	-0.715333	-0.56754	-0.0487257	-0.26129	-0.0122036	-0.424457	-0.643663	-0.673614	-0.68836	0.0510384	-0.33038	-0.310304	-0.398048	-0.532856	-0.0491744	-0.647575	-0.346814	-0.1663	-0.438097	-0.162368	-0.0773896	-0.38497	-0.117345	0.287849	0.361539	0.342656	0.667295	0.276857	0.540869	0.877957	0.843511	0.744397	0.579081	0.607118	0.314651	0.639744	0.59183	0.575279	0.710682	0.644578	0.824725	0.434807	0.699745	0.454703	0.486037	-0.0278724	0.00059399	0.572812	0.315751	0.3546	0.113939	0.255012	-0.062084	-0.0737979	0.313287	-0.312261	-0.324854	-0.264568	-0.0113557	-0.393519	-0.231649	0.33656	0.0780917	0.763442	0.48404	-0.0614861	0.405886	0.658435	0.224602	0.199004	0.499926	0.0718409	0.150756	0.217319	0.570217	0.196751	0.47425	0.129894	-0.0699767	-0.166642	-0.411142	-0.656981	-0.168404	-0.580876	-0.170992	0.0372604	-0.335636	M11 greenyellow|0.878
761	EMILIN2|Q9BXX0	greenyellow	-0.153123	-0.12947	0.282895	0.207977	0.480386	-0.294778	-0.724048	-0.530743	-0.118752	-0.208921	-0.154654	-0.442442	-0.570373	-0.657616	-0.649436	5.26266e-05	-0.24561	-0.264922	-0.343481	-0.411387	-0.106668	-0.493239	-0.208337	-0.024847	-0.248081	-0.169779	-0.147672	-0.304701	0.0456114	0.175803	0.202398	0.312198	0.653235	0.294469	0.542216	0.877541	0.796431	0.719794	0.531127	0.514764	0.320612	0.521796	0.499296	0.538389	0.55639	0.490348	0.677489	0.401312	0.648769	0.301795	0.400421	0.126946	0.0771726	0.52618	0.341873	0.373452	0.0399509	0.209933	0.077632	-0.0234339	0.356086	-0.241306	-0.131846	-0.135651	-0.09507	-0.477025	-0.223701	0.281091	0.0186035	0.62427	0.337408	0.12029	0.482156	0.587751	0.194507	0.0970896	0.398899	0.0817932	0.149299	0.224501	0.526337	0.346594	0.527559	0.194629	-0.0892951	-0.187832	-0.399725	-0.606252	-0.209951	-0.491426	-0.16199	0.0127015	-0.337423	M11 greenyellow|0.8775
3186	EGFL7|Q9UHF1	greenyellow	-0.306644	-0.355239	0.111405	0.0350022	0.297625	-0.45205	-0.701955	-0.581065	-0.164621	-0.318201	-0.201878	-0.535269	-0.495836	-0.551439	-0.604111	0.0173056	-0.219269	-0.334445	-0.185638	-0.184031	-0.175327	-0.476163	-0.111832	-0.0214538	-0.216788	-0.137418	-0.0868729	-0.304518	-0.0292673	0.197802	0.147374	0.173435	0.600127	0.239528	0.49431	0.875563	0.730218	0.61368	0.326807	0.32218	0.188773	0.370483	0.312574	0.310462	0.700447	0.373396	0.61174	0.510566	0.624821	0.205429	0.352113	0.195952	0.115067	0.485023	0.367882	0.371174	0.188472	0.263246	-0.0109662	-0.0362454	0.260184	-0.136127	-0.0629231	-0.196812	-0.279239	-0.479605	-0.350304	0.179208	0.105962	0.592594	0.466641	-0.0163396	0.314512	0.596984	0.222002	0.140078	0.347986	-0.0506663	0.157754	0.12612	0.484081	0.249776	0.351186	0.330334	0.0138907	-0.141974	-0.248098	-0.487316	-0.0513365	-0.533004	-0.147139	0.104282	-0.271841	M11 greenyellow|0.8756
931	AEBP1|Q8IUX7	greenyellow	-0.0598078	-0.0266788	0.336365	0.333245	0.611412	-0.279731	-0.702899	-0.463289	-0.0253427	-0.123496	-0.100799	-0.379369	-0.583889	-0.743308	-0.689633	0.0646297	-0.183302	-0.166741	-0.472158	-0.530677	-0.010275	-0.459172	-0.214678	0.0775041	-0.175206	-0.0594961	-0.220318	-0.264761	0.00295696	0.252399	0.272734	0.421344	0.755604	0.400365	0.607642	0.872888	0.831555	0.798478	0.632007	0.57072	0.481767	0.671508	0.619908	0.672963	0.452763	0.542027	0.710052	0.358456	0.720581	0.395143	0.575897	0.149262	0.148976	0.661201	0.429093	0.454609	-0.0256057	0.297395	0.154743	-0.0573237	0.413217	-0.2261	-0.200939	-0.16979	0.0568117	-0.424082	-0.230086	0.290536	-0.066972	0.602327	0.258087	0.204763	0.583297	0.53336	0.206312	0.0828416	0.401151	0.0666881	0.0353601	0.186651	0.509081	0.310443	0.566024	-0.0041885	-0.194382	-0.289502	-0.552862	-0.698714	-0.317598	-0.477534	-0.103418	-0.09874	-0.371365	M11 greenyellow|0.8729
3832	SRPX2|O60687	greenyellow	-0.0450269	-0.133795	0.160118	0.199686	0.43134	-0.43811	-0.630775	-0.433692	-0.0435011	-0.141262	-0.136877	-0.447817	-0.492798	-0.672252	-0.582108	0.120524	-0.115691	-0.139439	-0.33795	-0.319592	-0.00657565	-0.445236	-0.0540022	0.155883	-0.076432	-0.027832	-0.000100926	-0.232362	0.0884878	0.278865	0.157987	0.368236	0.734695	0.433843	0.45152	0.868926	0.720143	0.642977	0.438054	0.356938	0.288123	0.497907	0.376334	0.436818	0.557225	0.503095	0.716765	0.571323	0.815076	0.406384	0.556209	0.255027	0.188756	0.555635	0.387971	0.400534	0.0802011	0.346884	0.0400928	-0.0015488	0.377921	-0.0597452	-0.0148362	-0.0699669	-0.147711	-0.460934	-0.361795	0.112377	-0.151574	0.453277	0.202114	0.10105	0.407902	0.434243	0.0820582	0.0251316	0.201731	-0.120861	-0.0136567	0.106074	0.450079	0.161704	0.339928	0.0991955	-0.166687	-0.333177	-0.46246	-0.622138	-0.328919	-0.506817	-0.0256303	-0.00943723	-0.336053	M11 greenyellow|0.8689
1422	EMILIN3|Q9NT22	greenyellow	-0.301885	-0.407287	0.0500024	0.0321515	0.28115	-0.444539	-0.670709	-0.521093	-0.103626	-0.269348	-0.191941	-0.529842	-0.400919	-0.507784	-0.554721	0.113843	-0.145062	-0.282704	-0.219804	-0.0960483	-0.170158	-0.457684	-0.0628314	-0.0638684	-0.202783	-0.0496401	-0.0258166	-0.274034	0.0114231	0.278235	0.191413	0.128674	0.61879	0.278615	0.481601	0.866889	0.692917	0.6042	0.253345	0.23241	0.193497	0.348159	0.287987	0.275802	0.721113	0.362651	0.64385	0.476568	0.648508	0.260688	0.394136	0.220227	0.145181	0.480734	0.379988	0.355394	0.252688	0.271137	-0.0198142	-0.0880472	0.217517	-0.156122	-0.0706054	-0.227293	-0.31557	-0.44368	-0.444761	0.0989777	0.0967051	0.560303	0.461564	-0.00519439	0.290766	0.513613	0.17444	0.0849168	0.275898	-0.112699	0.0485373	0.00377532	0.436737	0.135908	0.254411	0.305247	-0.0198531	-0.201198	-0.265363	-0.48247	-0.0596024	-0.595004	-0.1641	0.0574307	-0.315104	M11 greenyellow|0.8669
8822	ROR2|Q01974	greenyellow	-0.202572	-0.145938	0.273247	0.177152	0.465595	-0.340522	-0.73373	-0.512588	-0.0886138	-0.178223	-0.148845	-0.435662	-0.511736	-0.604423	-0.588197	0.0425712	-0.227112	-0.262683	-0.321059	-0.288165	-0.0762483	-0.517552	-0.193902	-0.0307083	-0.272741	-0.0429974	-0.0752856	-0.252733	-0.0914008	0.272872	0.199091	0.218086	0.71274	0.259523	0.518791	0.861726	0.81429	0.693379	0.516092	0.426417	0.259565	0.462306	0.422162	0.426087	0.634182	0.565327	0.731579	0.324127	0.641659	0.298473	0.448854	0.186973	0.094632	0.535127	0.356179	0.360697	0.112456	0.254571	0.00161357	-0.111711	0.28322	-0.242085	-0.175786	-0.277267	-0.140559	-0.477856	-0.304927	0.223624	-0.0208563	0.528221	0.281034	0.0489094	0.406674	0.59297	0.194679	0.117553	0.359073	0.00194636	0.136342	0.190664	0.566108	0.279576	0.431862	0.269355	-0.0275346	-0.170139	-0.330389	-0.602101	-0.213093	-0.522295	-0.113873	0.0543833	-0.295543	M11 greenyellow|0.8617
9244	FGF10|O15520	greenyellow	-0.152351	-0.288356	0.0640966	0.0825807	0.324966	-0.483385	-0.65182	-0.533475	-0.124346	-0.291335	-0.209116	-0.556908	-0.489422	-0.62141	-0.616035	0.134949	-0.1346	-0.231047	-0.233081	-0.28247	-0.0253949	-0.449241	-0.0458558	0.0342087	-0.147132	-0.0333608	-0.0671794	-0.28381	0.0373141	0.241191	0.155884	0.311709	0.677742	0.40533	0.472115	0.860781	0.677325	0.602888	0.346919	0.326042	0.317104	0.494662	0.352241	0.367573	0.605059	0.471768	0.706397	0.652438	0.847488	0.387793	0.507142	0.296508	0.161617	0.562932	0.387391	0.427292	0.139493	0.337524	0.114287	-0.0119919	0.318479	-0.0478456	-0.109293	-0.130243	-0.206313	-0.456874	-0.367952	0.128876	-0.0539468	0.483976	0.287224	0.0355389	0.362066	0.460792	0.130233	0.112755	0.278715	-0.134493	-0.0140043	0.0378812	0.459026	0.163533	0.306611	0.0958859	-0.128802	-0.309406	-0.416632	-0.534963	-0.213694	-0.548661	0.0227514	0.0513662	-0.283169	M11 greenyellow|0.8608
9820	CCL19|Q99731	greenyellow	-0.0660784	-0.240258	0.166621	0.16084	0.384767	-0.446987	-0.578808	-0.436763	0.039339	-0.165043	-0.0027173	-0.368151	-0.463714	-0.68706	-0.628337	0.144054	-0.0959704	-0.129051	-0.355226	-0.432729	-0.0116721	-0.451369	-0.087926	-0.0658319	-0.217272	-0.0195635	-0.0651938	-0.281549	0.00971146	0.16019	0.1471	0.383875	0.651601	0.432469	0.456634	0.856648	0.648032	0.594015	0.385084	0.382743	0.369232	0.570611	0.449894	0.418354	0.611707	0.525002	0.712064	0.630886	0.847803	0.448977	0.575894	0.202381	0.13787	0.578834	0.37701	0.357985	0.192605	0.389312	0.0461661	-0.135381	0.232139	-0.132972	-0.204389	-0.23454	0.0204346	-0.258725	-0.284745	0.165365	-0.0494494	0.593911	0.382983	-0.101296	0.285575	0.469653	0.191642	0.128412	0.250234	-0.154279	-0.0678891	0.0351058	0.412341	0.0279136	0.310401	-0.102204	-0.230862	-0.381486	-0.555409	-0.547751	-0.140779	-0.551106	-0.0183695	-0.00626152	-0.30964	M11 greenyellow|0.8566
3603	PZP|P20742	greenyellow	-0.18892	-0.283232	0.260279	0.163624	0.406128	-0.427316	-0.602457	-0.483642	0.0551518	-0.150495	0.0655476	-0.406245	-0.526128	-0.695488	-0.699657	0.0275996	-0.193221	-0.232019	-0.312613	-0.425908	-0.0797269	-0.449674	-0.197766	-0.0832032	-0.269162	0.0345067	-0.0540497	-0.126285	0.083806	0.176738	0.180626	0.268856	0.603271	0.31221	0.65368	0.85532	0.684752	0.717938	0.36528	0.40029	0.487718	0.632163	0.548139	0.464556	0.679747	0.445769	0.669562	0.526905	0.7264	0.346764	0.585144	0.145562	0.251013	0.685327	0.463077	0.484274	0.319094	0.478404	0.155152	-0.0152907	0.244367	-0.160738	-0.174329	-0.230659	0.0108756	-0.261223	-0.239257	0.253401	0.0647283	0.673974	0.533877	0.0710352	0.407698	0.586777	0.390045	0.20856	0.358726	-0.149038	-0.0253512	0.0206411	0.40458	0.147222	0.369397	-0.0562619	-0.170734	-0.338616	-0.517966	-0.473314	0.00189911	-0.484593	-0.0640901	0.025137	-0.292266	M11 greenyellow|0.8553
4949	MRGPRF|Q96AM1	greenyellow	-0.166759	-0.222524	0.251105	0.126898	0.406271	-0.468533	-0.592354	-0.47377	0.0400318	-0.194184	0.0488771	-0.393674	-0.517336	-0.607794	-0.60889	0.0625612	-0.232767	-0.265754	-0.238916	-0.335796	-0.0731195	-0.52207	-0.188771	-0.133541	-0.331404	-0.0941811	0.0111357	-0.337106	0.00976688	0.219236	0.221978	0.27694	0.604931	0.298037	0.473482	0.851483	0.705112	0.612943	0.380695	0.407539	0.254004	0.521285	0.396724	0.391388	0.784509	0.579553	0.749051	0.536861	0.688713	0.421138	0.511124	0.0505138	0.0872369	0.523117	0.331584	0.3502	0.313768	0.355813	-0.0369409	-0.0743293	0.251348	-0.165621	-0.193007	-0.25372	-0.192102	-0.385202	-0.329382	0.180396	0.0258351	0.64183	0.496535	-0.0948086	0.27858	0.578596	0.238537	0.17913	0.309663	-0.0985337	0.0738776	0.154273	0.515104	0.0325085	0.305377	0.190187	-0.0311186	-0.234538	-0.38205	-0.516478	-0.072679	-0.567613	-0.0356683	0.11761	-0.267312	M11 greenyellow|0.8515
1533	MAMDC2|Q7Z304	greenyellow	-0.110295	-0.0380536	0.380456	0.303235	0.61579	-0.30511	-0.661629	-0.446566	0.0241217	-0.106061	-0.0459567	-0.393186	-0.539657	-0.647242	-0.618406	0.0622042	-0.212881	-0.200525	-0.419367	-0.421393	-0.0600407	-0.534008	-0.241709	0.0513229	-0.241713	-0.105276	-0.104067	-0.308026	-0.0196311	0.28293	0.239576	0.338094	0.744145	0.351287	0.550316	0.849487	0.82223	0.78075	0.595321	0.524996	0.355869	0.622581	0.535115	0.539848	0.59544	0.552104	0.718362	0.377477	0.678711	0.382102	0.589028	0.131987	0.158563	0.642999	0.426805	0.442852	0.0808226	0.320584	-0.00165575	-0.00454536	0.386331	-0.286923	-0.135592	-0.171835	-0.0618475	-0.47142	-0.25078	0.290859	0.0112354	0.615246	0.331009	0.0960922	0.472499	0.605733	0.247484	0.0812857	0.360812	0.00272327	0.0791078	0.188599	0.514771	0.244092	0.45218	0.173804	-0.116002	-0.218714	-0.40274	-0.617452	-0.244019	-0.510516	-0.0954059	0.0168941	-0.335677	M11 greenyellow|0.8495
7968	CHST15|Q7LFX5	greenyellow	0.0140121	-0.0284892	0.374638	0.345753	0.643408	-0.261528	-0.607906	-0.388725	0.0563515	-0.0719513	-0.0519706	-0.283465	-0.504407	-0.707152	-0.614222	0.101894	-0.153522	-0.112237	-0.555185	-0.524723	-0.0634053	-0.50521	-0.195894	0.0900924	-0.206584	-0.0795275	-0.231275	-0.283398	-0.0521849	0.193196	0.1571	0.446453	0.726557	0.431112	0.475063	0.849391	0.745016	0.683184	0.609158	0.555468	0.411226	0.632435	0.584294	0.59146	0.474796	0.510064	0.658523	0.47303	0.832952	0.434931	0.588933	0.25576	0.0679941	0.57341	0.349917	0.319136	-0.00660047	0.279963	0.0882073	-0.0428345	0.384136	-0.267942	-0.20955	-0.147475	0.0488189	-0.36424	-0.22164	0.298432	-0.0549018	0.5888	0.2459	-0.00267027	0.385856	0.4946	0.122917	0.04292	0.239725	-0.0560256	0.0121576	0.148721	0.46148	0.208702	0.459266	-0.0512606	-0.252132	-0.31057	-0.539763	-0.669994	-0.317063	-0.5198	-0.0815417	-0.134118	-0.413824	M11 greenyellow|0.8494
3152	PTGIS|Q16647	greenyellow	-0.0645645	-0.12208	0.302422	0.32979	0.535138	-0.269792	-0.640892	-0.357855	0.118868	-0.0277183	0.0462109	-0.302464	-0.395771	-0.592408	-0.54215	0.203713	-0.105167	-0.0932739	-0.446004	-0.376803	-0.0903319	-0.567566	-0.180335	-0.153983	-0.313196	0.00809282	0.0175239	-0.290728	-0.00902796	0.337168	0.267377	0.249314	0.670179	0.383575	0.436523	0.843662	0.705989	0.650255	0.456162	0.412968	0.296756	0.54151	0.495073	0.464119	0.664302	0.5989	0.835334	0.404121	0.729867	0.529106	0.574072	0.147033	0.137045	0.537175	0.343099	0.299857	0.109735	0.300757	-0.0675975	-0.168154	0.266819	-0.201474	-0.169488	-0.262535	-0.0279056	-0.358725	-0.29694	0.217134	0.0464112	0.618959	0.364868	-0.0846392	0.276345	0.462893	0.0981883	-0.0133208	0.262242	-0.127072	-0.0416463	0.00630766	0.368102	0.0944788	0.325022	0.01176	-0.237796	-0.302378	-0.466808	-0.653567	-0.221606	-0.647546	-0.281464	-0.13262	-0.43063	M11 greenyellow|0.8437
6784	OLFML2A|Q68BL7	greenyellow	0.00666243	-0.0465848	0.194707	0.26298	0.497657	-0.4164	-0.675822	-0.460033	-0.0806038	-0.214	-0.23844	-0.495969	-0.54289	-0.715628	-0.637197	0.119723	-0.141135	-0.152236	-0.277307	-0.367725	0.0644215	-0.406262	-0.0831948	0.114943	-0.123227	-0.0880696	-0.131172	-0.319109	0.108543	0.309626	0.254877	0.455771	0.744453	0.443405	0.444569	0.838813	0.794038	0.67844	0.551021	0.463454	0.322294	0.526048	0.406968	0.500755	0.472447	0.540893	0.730712	0.420446	0.792262	0.403544	0.498781	0.223146	0.155633	0.570398	0.438463	0.45861	-0.023213	0.196745	0.0792722	0.0353731	0.467742	-0.156073	-0.0702059	0.00282624	-0.161127	-0.566556	-0.398069	0.12385	-0.217154	0.447633	0.14014	0.15028	0.485126	0.421362	0.0301445	-0.00980132	0.291905	0.0379354	0.0169285	0.173224	0.579882	0.246009	0.446512	0.155138	-0.181339	-0.347368	-0.518805	-0.672201	-0.40557	-0.478698	-0.0299469	-0.054472	-0.393934	M11 greenyellow|0.8388
2862	MTSS2|Q765P7	greenyellow	0.0101137	-0.0461961	0.261884	0.265804	0.543395	-0.332239	-0.701589	-0.500608	-0.0963495	-0.187682	-0.224556	-0.434007	-0.53619	-0.643914	-0.576686	0.0845531	-0.200823	-0.190877	-0.444284	-0.430905	0.009234	-0.522206	-0.146283	0.147361	-0.147998	-0.149027	-0.248465	-0.344418	-0.102183	0.181351	0.172565	0.5008	0.73059	0.433616	0.38526	0.830543	0.786871	0.638427	0.625762	0.543648	0.345624	0.539016	0.432648	0.512268	0.420161	0.540786	0.658742	0.362521	0.687692	0.33926	0.471909	0.201525	0.0753583	0.517808	0.370337	0.4007	-0.120396	0.139889	0.127338	0.081579	0.539672	-0.194117	-0.0987612	0.0220497	-0.093317	-0.537634	-0.280872	0.270669	-0.0934911	0.498925	0.143893	0.00219525	0.388795	0.472722	0.0516348	0.0558224	0.257779	0.0784298	0.139027	0.281734	0.54589	0.196093	0.45696	0.162462	-0.0808784	-0.205648	-0.426255	-0.711049	-0.399727	-0.490533	-0.00926068	-0.0543558	-0.334174	M11 greenyellow|0.8305
1744	LTBP2|Q14767	greenyellow	0.0500598	-0.0268701	0.275272	0.330847	0.493973	-0.283058	-0.661141	-0.40625	0.00525079	-0.0900431	-0.115966	-0.324914	-0.510739	-0.710136	-0.612548	0.142	-0.136024	-0.102155	-0.341393	-0.466884	0.065344	-0.455169	-0.114277	0.0559043	-0.160547	-0.0601895	-0.104121	-0.226216	0.124671	0.273681	0.241587	0.408157	0.701759	0.418364	0.463708	0.830331	0.740191	0.660073	0.528779	0.472018	0.341732	0.54464	0.468183	0.509521	0.443025	0.531062	0.726127	0.432266	0.792867	0.432715	0.511726	0.0956171	0.118414	0.550793	0.36717	0.365059	-0.0109712	0.256972	0.126893	-0.0260206	0.3857	-0.129936	-0.14395	-0.0736617	-0.0451496	-0.426355	-0.257109	0.183909	-0.194016	0.480628	0.135124	0.0573746	0.415333	0.42742	0.047683	0.0301416	0.303446	-0.0312158	0.0337242	0.137125	0.498705	0.15949	0.444526	-0.00822311	-0.221984	-0.334879	-0.539626	-0.648977	-0.350608	-0.510782	-0.020787	-0.068076	-0.379397	M11 greenyellow|0.8303
8481	ADAMTSL1|Q8N6G6	greenyellow	-0.265314	-0.331157	0.0825547	0.0118917	0.318703	-0.463874	-0.657042	-0.550668	-0.204895	-0.285898	-0.173548	-0.475013	-0.476244	-0.584035	-0.599265	0.109128	-0.215985	-0.312433	-0.343385	-0.361385	-0.131767	-0.52083	-0.132085	-0.0724084	-0.264073	0.0471639	-0.0547699	-0.156211	0.0839018	0.173684	0.195382	0.296566	0.634239	0.343873	0.480688	0.817043	0.709277	0.60956	0.373053	0.397703	0.330287	0.503436	0.444736	0.439951	0.487217	0.371722	0.542215	0.475166	0.690743	0.204255	0.373363	0.206307	0.0932421	0.507037	0.300044	0.35389	0.093642	0.215868	0.0992076	-0.059084	0.276666	-0.117036	-0.185987	-0.157033	-0.0118499	-0.300485	-0.219266	0.22349	0.0666978	0.594697	0.373316	0.0106321	0.33984	0.497933	0.165256	0.166067	0.364809	-0.00675683	0.0517571	0.074946	0.468871	0.122626	0.334959	0.0938942	-0.024534	-0.18024	-0.341842	-0.511442	-0.124912	-0.460485	-0.0550978	0.00409887	-0.237008	M11 greenyellow|0.817
3983	OMD|Q99983	greenyellow	-0.310887	-0.235304	0.0423018	-0.0208399	0.26376	-0.472957	-0.677411	-0.565918	-0.282292	-0.35469	-0.333912	-0.555834	-0.539202	-0.567938	-0.589668	0.0897337	-0.2985	-0.386454	-0.165027	-0.246567	0.0750736	-0.390918	-0.129749	0.0606747	-0.241154	-0.0533775	-0.0403602	-0.208195	0.109603	0.282888	0.248633	0.376678	0.692423	0.278661	0.363683	0.812002	0.754091	0.559696	0.391892	0.372642	0.0938074	0.371719	0.328684	0.380014	0.593569	0.492811	0.684339	0.39895	0.612138	0.261589	0.247683	0.0341012	-0.0872553	0.37919	0.200792	0.27571	0.0669833	0.0791704	-0.10216	-0.16789	0.179655	-0.260427	-0.245512	-0.239001	-0.22571	-0.479998	-0.297671	0.108566	-0.0751914	0.492536	0.271397	0.109181	0.396384	0.51086	0.062062	0.129424	0.324697	0.112298	0.19524	0.201546	0.639824	0.214804	0.382843	0.384412	0.102453	-0.0955708	-0.241579	-0.479405	-0.212008	-0.377297	0.0700046	0.216935	-0.166255	M11 greenyellow|0.812
7064	CTHRC1|Q96CG8	greenyellow	-0.121727	-0.185242	0.156015	0.201696	0.403587	-0.272122	-0.635507	-0.409884	-0.0216616	-0.149871	-0.197844	-0.431388	-0.34404	-0.522857	-0.468548	0.249828	-0.0606587	-0.13484	-0.262136	-0.173618	0.000822406	-0.402296	-0.0154573	0.0637123	-0.131573	0.0427188	-0.0248321	-0.168235	0.0239255	0.411706	0.274306	0.273513	0.72332	0.379104	0.350196	0.807564	0.676396	0.564256	0.396832	0.27814	0.20795	0.352101	0.298055	0.289654	0.617792	0.476603	0.720289	0.292186	0.664297	0.403139	0.444767	0.207214	0.080058	0.440707	0.314069	0.298118	0.0571293	0.146299	0.0254808	-0.203383	0.212944	-0.21219	-0.133282	-0.242722	-0.204145	-0.451958	-0.399383	0.10522	-0.0464331	0.418689	0.194475	0.0278945	0.28993	0.393425	4.47924e-05	-0.0781022	0.211705	-0.060092	0.0215417	0.012829	0.427286	0.175889	0.298215	0.237763	-0.138185	-0.239375	-0.337314	-0.561102	-0.265522	-0.537486	-0.149521	-0.0335888	-0.403167	M11 greenyellow|0.8076
26	TNXB|P22105	greenyellow	-0.238097	-0.165384	0.212843	0.134493	0.403908	-0.302627	-0.638367	-0.48398	-0.116239	-0.193069	-0.124521	-0.399794	-0.542894	-0.618254	-0.637339	0.0244626	-0.267963	-0.308118	-0.27101	-0.375214	0.0309746	-0.377541	-0.222274	0.019247	-0.211715	0.100614	-0.0812025	-0.147464	0.221014	0.261965	0.287702	0.306473	0.63235	0.243044	0.53698	0.806067	0.702132	0.644893	0.422156	0.422093	0.41622	0.529197	0.476913	0.500502	0.518984	0.497451	0.644852	0.264769	0.566694	0.265	0.402772	0.0564556	0.0727303	0.526687	0.319562	0.384316	0.142677	0.269271	0.192201	-0.134039	0.231766	-0.16982	-0.218735	-0.277419	-0.0350551	-0.379489	-0.182753	0.197675	-0.0692412	0.490871	0.252025	0.256361	0.506016	0.511078	0.248406	0.147658	0.319755	0.0480487	0.112239	0.192681	0.499123	0.261784	0.466752	0.148678	0.00887558	-0.161267	-0.385962	-0.498946	-0.176523	-0.342354	-0.0390367	0.0537429	-0.232175	M11 greenyellow|0.8061
4827	FBN2|P35556	greenyellow	-0.240375	-0.226589	0.111649	0.0309206	0.277331	-0.457509	-0.662943	-0.553762	-0.187516	-0.308509	-0.193805	-0.504845	-0.601379	-0.631495	-0.659964	-0.111347	-0.349468	-0.368308	-0.146783	-0.274681	0.015238	-0.412978	-0.229376	-0.00287107	-0.26547	-0.111792	-0.0867123	-0.312636	-0.0234906	0.162452	0.194152	0.213108	0.571167	0.130834	0.530379	0.804735	0.725903	0.608382	0.367478	0.364692	0.196011	0.389441	0.348762	0.386035	0.656334	0.575434	0.727792	0.376265	0.62192	0.323646	0.327409	0.124259	0.0766728	0.465853	0.322661	0.372945	0.221995	0.260379	0.0537133	-0.0418339	0.253341	-0.1364	-0.145377	-0.177112	-0.2328	-0.440605	-0.323145	0.115443	-0.0982411	0.48277	0.349341	0.176383	0.457103	0.561301	0.240753	0.247324	0.401846	0.0664765	0.137418	0.216771	0.597028	0.284779	0.410868	0.283599	0.0580811	-0.18351	-0.342786	-0.458854	-0.106015	-0.400488	0.0237462	0.197386	-0.146033	M11 greenyellow|0.8047
1506	ASPN|Q9BXN1	greenyellow	-0.0530435	-0.0096623	0.302149	0.246771	0.520334	-0.233132	-0.619053	-0.452939	-0.0687131	-0.144165	-0.117896	-0.350111	-0.540458	-0.608788	-0.560973	0.123005	-0.21925	-0.210251	-0.447365	-0.473844	0.217862	-0.398705	-0.171315	0.154749	-0.163392	-0.0801083	-0.171282	-0.212274	0.0437207	0.309014	0.338403	0.535052	0.737122	0.376955	0.400165	0.79988	0.740723	0.621939	0.587125	0.53704	0.292205	0.547392	0.510427	0.536231	0.476591	0.588263	0.712952	0.295378	0.640149	0.402704	0.452209	-0.017317	-0.0414384	0.476988	0.235904	0.303076	-0.0714553	0.130912	0.0120309	-0.127161	0.281368	-0.259677	-0.283724	-0.216858	-0.0166578	-0.436434	-0.199303	0.231454	-0.0917764	0.502838	0.159402	0.127616	0.458494	0.494519	0.0917244	0.10957	0.311705	0.124207	0.14418	0.259366	0.542245	0.220581	0.486844	0.148437	-0.0321398	-0.145903	-0.386245	-0.613969	-0.348538	-0.362978	0.0551814	0.0379349	-0.258793	M11 greenyellow|0.7999
1391	CEMIP|Q8WUJ3	greenyellow	-0.0690895	-0.119024	0.213989	0.282357	0.519211	-0.254283	-0.623263	-0.377796	-0.00861277	-0.0765852	-0.129112	-0.3145	-0.415315	-0.659674	-0.5836	0.156215	-0.0704243	-0.0986659	-0.495843	-0.387344	-0.0884079	-0.411046	-0.0884166	0.121	-0.101294	-0.0220844	-0.22638	-0.22785	-0.082882	0.256667	0.200048	0.383008	0.730519	0.432198	0.494055	0.798854	0.718982	0.676727	0.487056	0.402447	0.421225	0.514383	0.495	0.518164	0.375043	0.380456	0.550701	0.381768	0.773373	0.29778	0.525913	0.404396	0.141497	0.560919	0.380886	0.354627	-0.0422501	0.262341	0.17574	-0.136794	0.315422	-0.210825	-0.179237	-0.196398	0.0915397	-0.3099	-0.27272	0.220656	-0.0471185	0.504193	0.208998	0.109967	0.42173	0.424193	0.0999141	-0.001252	0.268799	-0.00929239	-0.0762372	0.0397112	0.370119	0.266802	0.414775	-0.0805075	-0.270835	-0.351505	-0.539116	-0.655483	-0.284426	-0.453582	-0.165321	-0.215722	-0.424921	M11 greenyellow|0.7989
9665	CHPT1|Q8WUD6	greenyellow	-0.143852	-0.180269	0.462566	0.334762	0.641888	-0.324779	-0.66533	-0.52777	-0.0389244	-0.19213	-0.086805	-0.375516	-0.581049	-0.707846	-0.714385	-0.0215454	-0.301986	-0.26658	-0.596726	-0.613435	-0.155476	-0.590475	-0.342743	0.0736028	-0.278363	-0.148096	-0.288399	-0.175268	-0.138476	0.17625	0.267772	0.382462	0.633613	0.314546	0.615588	0.794026	0.733595	0.763421	0.584403	0.654201	0.480145	0.703658	0.709188	0.635044	0.420258	0.31577	0.518878	0.372105	0.670546	0.254537	0.519798	0.151604	0.148498	0.660638	0.436705	0.43832	-0.00158384	0.349462	0.165952	0.240582	0.495844	-0.315407	-0.100183	0.0471409	0.244008	-0.233906	-0.0886275	0.529095	0.222339	0.746884	0.498279	0.000622422	0.395263	0.589689	0.327293	0.179615	0.475299	0.0939652	0.143766	0.121001	0.334036	0.254151	0.476191	-0.115305	-0.182981	-0.206835	-0.509993	-0.60357	-0.0788779	-0.438968	-0.179085	-0.192579	-0.421574	M11 greenyellow|0.794
3084	COL3A1|P02461	greenyellow	-0.161698	-0.343543	0.0792744	-0.0354147	0.178916	-0.433412	-0.573828	-0.500558	-0.135524	-0.21787	-0.0523478	-0.39797	-0.435426	-0.470732	-0.483501	0.0498825	-0.22582	-0.25649	-0.312478	-0.378009	-0.0861545	-0.563178	-0.153315	-0.100184	-0.284776	-0.0798693	-0.025519	-0.235585	-0.0027297	0.0573474	0.0497977	0.178357	0.47167	0.233226	0.379221	0.789309	0.524382	0.443681	0.237419	0.328728	0.168061	0.392358	0.333122	0.2637	0.628638	0.418638	0.603283	0.718491	0.713052	0.309596	0.382342	0.174351	0.0557225	0.389271	0.191728	0.208868	0.179041	0.335878	-0.000171172	0.0581663	0.206808	0.0101988	-0.105567	-0.13512	-0.0449739	-0.247345	-0.0893992	0.283858	0.104991	0.543821	0.39969	-0.149257	0.157227	0.546246	0.212376	0.259337	0.26786	-0.141993	0.130148	0.129619	0.339352	0.0860085	0.22071	0.0248654	0.00248932	-0.128766	-0.240079	-0.41801	-0.0251695	-0.439697	0.044853	0.128389	-0.108371	M11 greenyellow|0.7893
4711	COL4A6|Q14031	greenyellow	-0.272343	-0.377982	0.082536	0.0288678	0.245877	-0.4002	-0.52808	-0.41777	-0.0529715	-0.209882	-0.0902153	-0.411319	-0.320577	-0.356465	-0.41372	-0.0123515	-0.158529	-0.24882	-0.169778	-0.0344145	-0.312368	-0.516201	-0.11117	-0.175337	-0.255783	-0.0569888	-0.00446022	-0.285731	-0.0107154	0.126145	0.0142149	-0.0391704	0.444292	0.166885	0.38383	0.777105	0.565525	0.481235	0.188681	0.17858	0.11237	0.285013	0.17396	0.161882	0.714581	0.289948	0.541339	0.532996	0.548375	0.233303	0.345942	0.206653	0.13928	0.398521	0.331686	0.286275	0.320475	0.270758	-0.123947	-0.00214705	0.18564	-0.145297	0.000589906	-0.182838	-0.341368	-0.37267	-0.382192	0.096808	0.164153	0.527265	0.511546	-0.187156	0.110436	0.486345	0.174205	0.086348	0.200199	-0.218671	0.0698991	0.0108071	0.348155	0.0153382	0.145766	0.349902	-0.00171795	-0.11819	-0.127421	-0.37057	0.0426247	-0.633266	-0.198318	0.0800406	-0.282653	M11 greenyellow|0.7771
8549	STC2|O76061	greenyellow	-0.0653811	0.0599884	0.383936	0.159328	0.507071	-0.239346	-0.575313	-0.525189	-0.111173	-0.250435	-0.0850921	-0.311859	-0.639799	-0.591639	-0.592688	-0.0428356	-0.379734	-0.321486	-0.385137	-0.649275	0.111183	-0.523444	-0.355361	-0.00620992	-0.349954	-0.223249	-0.25444	-0.442858	-0.0424915	0.0760629	0.22504	0.477219	0.585773	0.238398	0.413566	0.77175	0.681145	0.560461	0.638199	0.687681	0.337179	0.621353	0.542654	0.56263	0.488636	0.657274	0.663521	0.451072	0.664736	0.373616	0.400718	0.0363864	-0.147706	0.435784	0.154604	0.234842	0.00334701	0.16289	0.047719	-0.0212071	0.315835	-0.314386	-0.379377	-0.232994	0.0514321	-0.36238	0.0304412	0.42113	-0.04109	0.559277	0.201127	0.00714801	0.419068	0.631001	0.228516	0.281893	0.359677	0.157789	0.270949	0.458301	0.597078	0.315746	0.57407	0.124552	0.0622907	-0.0351507	-0.319066	-0.498029	-0.255576	-0.31074	0.162161	0.213096	-0.086638	M11 greenyellow|0.7718
8979	TNFSF12|O43508	greenyellow	-0.175225	-0.111486	0.40302	0.233143	0.531789	-0.260776	-0.646272	-0.520624	-0.102246	-0.218402	-0.13666	-0.332892	-0.581283	-0.642388	-0.64989	0.0438535	-0.354658	-0.305036	-0.486479	-0.700386	-0.023314	-0.536771	-0.409991	-0.0636915	-0.391997	-0.0209098	-0.339776	-0.0910886	0.163735	0.288009	0.420162	0.39852	0.592483	0.221992	0.580727	0.764809	0.671795	0.660885	0.544206	0.666666	0.414922	0.667256	0.714083	0.61325	0.420169	0.43157	0.578524	0.34684	0.674515	0.216693	0.407029	0.082205	-0.0358213	0.546559	0.266269	0.284772	0.0602715	0.279364	0.122083	0.0262087	0.25567	-0.390216	-0.337133	-0.224685	0.223715	-0.271922	0.033541	0.536557	0.126672	0.653833	0.366816	0.0446228	0.431487	0.596531	0.272499	0.251457	0.477137	0.149225	0.227792	0.234295	0.431444	0.258161	0.529685	-0.0908063	-0.074438	-0.117891	-0.450483	-0.571243	-0.153817	-0.260097	-0.101891	-0.0882269	-0.344254	M11 greenyellow|0.7648
4200	FRZB|Q92765	greenyellow	0.0314775	-0.0450863	0.0788448	0.268014	0.457506	-0.304132	-0.651656	-0.388108	-0.0875303	-0.170588	-0.371359	-0.448181	-0.387779	-0.597758	-0.503883	0.202789	0.0280183	-0.0409559	-0.41589	-0.315717	-0.0817619	-0.327938	0.0527238	0.209833	0.0484591	-0.0379199	-0.20131	-0.332734	-0.0455108	0.204286	0.0620787	0.480669	0.70245	0.54289	0.347879	0.75334	0.68548	0.575263	0.499086	0.399582	0.331934	0.448806	0.373036	0.521623	0.240268	0.364241	0.553332	0.40497	0.783763	0.260744	0.4549	0.458591	0.121797	0.461859	0.374409	0.339553	-0.148031	0.154363	0.129504	-0.0478201	0.44871	-0.166175	-0.0790705	-0.0575225	-0.156027	-0.55201	-0.356193	0.143533	-0.193376	0.333273	-0.025501	0.165124	0.450556	0.286908	-0.0824092	-0.122433	0.0589188	-0.0360687	-0.0442968	0.131277	0.438961	0.262063	0.448566	0.0491896	-0.253241	-0.327096	-0.483802	-0.708598	-0.522726	-0.469065	-0.0648894	-0.191381	-0.434369	M11 greenyellow|0.7533
5660	PDGFRA|P16234	greenyellow	-0.0708582	-0.14478	0.240606	0.260406	0.459728	-0.307823	-0.634346	-0.368227	0.0728597	-0.0748125	-0.0805465	-0.365213	-0.366961	-0.459458	-0.433541	0.0699198	-0.0997777	-0.119307	-0.24129	-0.146323	-0.291533	-0.563039	-0.122707	-0.0969402	-0.221087	-0.156259	-0.0234791	-0.36376	-0.0887989	0.226552	0.0997085	0.0955475	0.591895	0.267063	0.389968	0.753086	0.72094	0.601725	0.408621	0.32573	0.135776	0.352346	0.239109	0.307644	0.598103	0.422131	0.62441	0.339124	0.573331	0.302968	0.451872	0.163103	0.148176	0.454573	0.377304	0.334033	0.112554	0.23028	-0.0428657	-0.0277717	0.349965	-0.142549	-0.0187734	-0.126809	-0.342336	-0.569713	-0.441346	0.136072	-0.00831679	0.475461	0.297554	-0.129962	0.24258	0.468417	0.0908668	-0.00869493	0.24115	-0.123861	0.0886477	0.114165	0.42605	0.0883636	0.263812	0.329326	-0.0776235	-0.189003	-0.247382	-0.611806	-0.221121	-0.668344	-0.223597	-0.0470707	-0.409782	M11 greenyellow|0.7531
7959	SCUBE1|Q8IWY4	greenyellow	0.0686515	0.0032784	0.280978	0.34262	0.600388	-0.237848	-0.627973	-0.393822	-0.00375214	-0.149624	-0.195248	-0.349446	-0.420338	-0.593462	-0.520335	0.201086	-0.0519017	-0.0565082	-0.57976	-0.526186	-0.126305	-0.474003	-0.108052	0.0390512	-0.13964	-0.123516	-0.328116	-0.368406	-0.137278	0.205423	0.184133	0.465822	0.66278	0.520362	0.402257	0.750194	0.703543	0.632916	0.608182	0.584343	0.414461	0.590294	0.536536	0.646212	0.269157	0.414583	0.56654	0.416277	0.752911	0.361039	0.525454	0.358062	0.0436126	0.488517	0.327616	0.302866	-0.125624	0.168313	0.105471	-0.00513818	0.480866	-0.285793	-0.208173	-0.086095	0.0255265	-0.42968	-0.203664	0.359028	-0.0253964	0.523889	0.145072	0.0350673	0.40519	0.402948	0.0103565	-0.0518237	0.201982	0.0297211	0.0319286	0.190674	0.401399	0.221714	0.49441	-0.0603216	-0.264815	-0.26007	-0.504756	-0.752051	-0.438497	-0.510191	-0.143174	-0.248824	-0.464384	M11 greenyellow|0.7502
38	FN1|P02751	greenyellow	0.0186536	0.0221794	0.372244	0.318654	0.536638	-0.218139	-0.498869	-0.286228	0.0899772	-0.0207763	0.0205871	-0.263205	-0.385358	-0.591397	-0.472558	0.1314	-0.114361	-0.0553543	-0.316072	-0.383894	-0.11811	-0.48769	-0.177325	-0.126878	-0.303469	0.102477	0.0935957	-0.129028	0.155194	0.226518	0.153536	0.245432	0.61245	0.348963	0.400442	0.744427	0.625616	0.58289	0.519529	0.418201	0.327496	0.517091	0.468923	0.43975	0.537707	0.546886	0.708741	0.390606	0.69378	0.474782	0.538972	0.140314	0.112883	0.496381	0.279173	0.272211	0.0750477	0.21953	0.0484246	-0.0674859	0.294729	-0.170965	-0.128256	-0.136657	-0.000833485	-0.329435	-0.18622	0.221909	-0.0237673	0.513734	0.252833	-0.0386894	0.281175	0.393489	0.0643845	-0.0248281	0.221134	-0.126772	-0.0162998	0.0653288	0.388192	0.114596	0.350653	0.00304918	-0.259228	-0.29956	-0.459725	-0.528931	-0.240767	-0.534444	-0.162541	-0.0474527	-0.355194	M11 greenyellow|0.7444
4240	OSBPL10|Q9BXB5	greenyellow	-0.105113	-0.263205	0.0453068	0.119947	0.319062	-0.536226	-0.584196	-0.428463	-0.0364036	-0.131211	-0.102547	-0.442221	-0.450816	-0.719727	-0.661208	0.0549668	-0.0680959	-0.140308	-0.284013	-0.309348	0.0526595	-0.282009	-0.00732654	0.173388	-0.0106057	0.0356906	-0.102053	-0.12908	0.0628836	0.157745	0.0857911	0.340704	0.6575	0.389219	0.591894	0.742949	0.622411	0.643163	0.280526	0.242908	0.42712	0.529606	0.391051	0.369665	0.439712	0.419525	0.550898	0.516804	0.702202	0.277512	0.557703	0.280618	0.347116	0.683586	0.556631	0.554053	0.185895	0.533809	0.224442	0.054797	0.326297	0.0131787	0.0104781	-0.0564199	-0.0349966	-0.329314	-0.373614	0.0508668	-0.176649	0.419061	0.284986	0.172017	0.417296	0.413739	0.28977	0.109091	0.279038	-0.176829	-0.135253	-0.00447585	0.409777	0.0511598	0.22279	-0.0655189	-0.225149	-0.465036	-0.576864	-0.497989	-0.151784	-0.417958	0.130501	-0.0439048	-0.304038	M11 greenyellow|0.7429
2553	SERPINE2|P07093	greenyellow	-0.0751091	0.0346634	0.319579	0.16926	0.473047	-0.23907	-0.546967	-0.449701	-0.103655	-0.201686	-0.113416	-0.281955	-0.590913	-0.614861	-0.584809	-0.096293	-0.287973	-0.253302	-0.40244	-0.523744	0.0553049	-0.37227	-0.26778	0.0487694	-0.224068	-0.22401	-0.337907	-0.392581	-0.121633	-0.00540119	0.0854176	0.399905	0.579299	0.230274	0.456565	0.740093	0.665457	0.561028	0.577599	0.562573	0.363576	0.549085	0.479079	0.52041	0.406669	0.592623	0.608373	0.448266	0.70787	0.287673	0.416983	0.293352	-0.0567509	0.467039	0.220509	0.263811	0.0361843	0.236077	0.104823	-0.0498087	0.267866	-0.340976	-0.33276	-0.267994	0.012208	-0.357706	-0.0343386	0.327199	-0.155961	0.422663	0.0903248	0.124568	0.459961	0.567333	0.234175	0.233352	0.282776	0.0761833	0.194405	0.405189	0.557167	0.354805	0.56072	0.0668586	-0.0119015	-0.13353	-0.397336	-0.504606	-0.287984	-0.285199	0.136261	0.116523	-0.110218	M11 greenyellow|0.7401
3708	COL4A5|P29400	greenyellow	-0.336603	-0.394766	0.0648955	-0.08637	0.194068	-0.452018	-0.500803	-0.467204	-0.145963	-0.26943	-0.0878969	-0.427504	-0.354639	-0.328061	-0.41763	-0.0140953	-0.245223	-0.335275	-0.18259	-0.125815	-0.268895	-0.569149	-0.170035	-0.177549	-0.323137	-0.134753	-0.0151546	-0.309611	-0.0578155	0.125945	0.0526891	-0.0171133	0.410859	0.121825	0.3679	0.738515	0.525354	0.439232	0.162768	0.223871	0.0599829	0.28536	0.225212	0.159025	0.717747	0.314263	0.513904	0.621273	0.531947	0.222717	0.29143	0.196686	0.0386009	0.336813	0.219219	0.202153	0.330011	0.283864	-0.186175	0.0242205	0.155903	-0.152472	-0.0401169	-0.176589	-0.254081	-0.302575	-0.222735	0.190148	0.245976	0.576586	0.552266	-0.229392	0.0629609	0.560048	0.207027	0.174853	0.275579	-0.155903	0.136732	0.0629129	0.331324	0.0119281	0.103305	0.330645	0.0699213	-0.0334505	-0.0584307	-0.295351	0.0969847	-0.547842	-0.137091	0.196368	-0.15614	M11 greenyellow|0.7385
807	DIP2B|Q9P265	greenyellow	0.00153834	-0.163423	0.154646	0.260092	0.472224	-0.425512	-0.541568	-0.362363	0.0710576	-0.0206257	0.0181189	-0.341425	-0.358017	-0.687073	-0.580173	0.235355	0.0544086	-0.0317453	-0.458802	-0.389961	0.0398761	-0.315179	0.0885734	0.205648	0.04938	-0.0393505	-0.129928	-0.157008	-0.0236877	0.159768	0.105871	0.530171	0.733352	0.628989	0.453214	0.734907	0.603196	0.611994	0.393903	0.343585	0.504315	0.597842	0.483054	0.458292	0.357534	0.427649	0.538174	0.515459	0.722512	0.37267	0.665866	0.299517	0.314432	0.632857	0.47475	0.47416	0.0162748	0.446957	0.240649	-0.0306649	0.42385	0.0397461	0.0242728	-0.0061983	0.0811125	-0.312574	-0.283717	0.154351	-0.0628922	0.495104	0.236106	0.0416258	0.324074	0.323615	0.143643	-0.0293165	0.171228	-0.147855	-0.148735	-0.0199116	0.302592	-0.023523	0.236874	-0.144116	-0.303366	-0.449953	-0.605143	-0.589713	-0.274438	-0.481694	0.010175	-0.15219	-0.358328	M11 greenyellow|0.7349
8598	RTN2|O75298	greenyellow	-0.281661	-0.303834	0.189084	0.0920266	0.337232	-0.380769	-0.532035	-0.415061	0.0134872	-0.13358	0.00864047	-0.366439	-0.370266	-0.560271	-0.551981	0.0999575	-0.147317	-0.228369	-0.221053	-0.201238	-0.105837	-0.374688	-0.135666	-0.104865	-0.267635	0.146579	0.0473896	0.00584475	0.0230049	0.309	0.208438	0.155866	0.565652	0.247832	0.570776	0.730747	0.577137	0.604652	0.267775	0.226546	0.354311	0.436947	0.460971	0.320215	0.68857	0.457156	0.653832	0.364739	0.582118	0.322177	0.480358	0.189811	0.181823	0.534614	0.331635	0.304933	0.336409	0.399209	0.0604671	-0.142552	0.138274	-0.177101	-0.139656	-0.280197	-0.0787066	-0.233662	-0.28707	0.119465	0.117486	0.555827	0.472636	-0.0258043	0.263985	0.450097	0.225497	0.096256	0.27855	-0.174251	-0.0735336	-0.114851	0.324074	0.0320348	0.220618	0.0379798	-0.158112	-0.305829	-0.406728	-0.38279	0.0203492	-0.505763	-0.220189	0.0118162	-0.307885	M11 greenyellow|0.7307
7417	PVR|P15151	greenyellow	-0.348628	-0.262574	0.28425	0.0411468	0.350126	-0.333492	-0.589714	-0.536477	-0.0684614	-0.230583	0.0890871	-0.314994	-0.539004	-0.545127	-0.642323	-0.0128632	-0.349815	-0.380869	-0.349076	-0.471539	-0.00495159	-0.48619	-0.373899	-0.262586	-0.464903	-0.0929747	-0.107038	-0.222745	-0.10984	0.202196	0.324658	0.211164	0.502963	0.12568	0.591823	0.72763	0.631701	0.621279	0.357515	0.485328	0.410967	0.609191	0.634506	0.470952	0.641272	0.532151	0.639794	0.421025	0.536215	0.262529	0.404366	0.00870939	0.00755217	0.539671	0.258082	0.316841	0.285629	0.401744	0.0600553	-0.138425	0.083183	-0.283601	-0.396528	-0.443371	0.1724	-0.0893673	-0.0214128	0.385778	0.251675	0.741322	0.572082	-0.0158064	0.332136	0.652115	0.409346	0.350519	0.49887	0.047979	0.149668	0.126035	0.431436	0.125769	0.374187	-0.0144741	0.0295032	-0.080382	-0.32194	-0.38727	0.121992	-0.358895	-0.111139	0.109087	-0.152431	M11 greenyellow|0.7276
8437	POMT1|Q9Y6A1	greenyellow	-0.100773	-0.201067	0.25915	0.195524	0.366092	-0.382773	-0.533083	-0.350817	0.14715	-0.0285345	0.104531	-0.298543	-0.344883	-0.500257	-0.473002	0.163384	-0.112359	-0.12101	-0.306013	-0.305207	-0.0526374	-0.536648	-0.137522	-0.137581	-0.284772	-0.00293411	0.168415	-0.164056	0.0122808	0.267658	0.119666	0.191779	0.548931	0.340982	0.368715	0.725342	0.56611	0.540725	0.282508	0.312479	0.239684	0.485682	0.396183	0.305471	0.692474	0.452402	0.68975	0.478436	0.648588	0.427278	0.529308	0.0109688	0.170745	0.47712	0.320015	0.265235	0.241507	0.414733	-0.0769104	-0.0511734	0.17844	-0.0935082	-0.0730693	-0.19271	-0.0600746	-0.28513	-0.208308	0.197018	0.0838534	0.578413	0.41745	-0.190833	0.139265	0.463919	0.193041	0.0269998	0.118975	-0.257307	0.0102844	-0.0065543	0.322253	-0.0169383	0.191705	0.0697983	-0.177422	-0.247658	-0.321444	-0.453407	-0.0643793	-0.586247	-0.1336	0.0369465	-0.329248	M11 greenyellow|0.7253
9526	COPRS|Q9NQ92	greenyellow	-0.0424415	-0.338222	-0.0178045	0.114842	0.176891	-0.212633	-0.537513	-0.325142	-0.0110595	-0.0527643	-0.161089	-0.308339	-0.174159	-0.365072	-0.294612	0.254498	0.095978	-0.0152815	-0.285034	-0.0599059	-0.0840978	-0.346893	0.186137	0.0758578	0.0294066	0.0426539	0.101548	-0.102339	0.154488	0.109968	-0.0181222	0.220498	0.576682	0.41424	0.17411	0.716743	0.469434	0.348887	0.159896	0.09847	0.0136984	0.137029	0.116354	0.117997	0.422286	0.207038	0.457204	0.518614	0.633761	0.21802	0.310323	0.201803	0.0837601	0.246368	0.18512	0.113255	-0.00211391	0.144708	-0.0174801	-0.119311	0.135521	-0.00455236	0.0451622	-0.089801	-0.255065	-0.379955	-0.365687	0.00128912	-0.0118281	0.325807	0.153675	-0.192339	0.0621065	0.236854	-0.106768	-0.0626633	0.0235844	-0.235399	-0.0161165	-0.0837266	0.232419	-0.0556344	0.126498	0.122049	-0.143162	-0.24112	-0.236305	-0.466469	-0.198815	-0.549227	-0.0580157	-0.0697885	-0.345402	M11 greenyellow|0.7167
3707	MMP2|P08253	greenyellow	0.0798819	0.0841318	0.348951	0.390153	0.580626	-0.0802082	-0.43949	-0.179657	0.15629	0.0478477	0.031389	-0.111114	-0.316124	-0.506315	-0.377854	0.264508	-0.0625106	0.00771185	-0.411517	-0.379605	0.0788456	-0.372801	-0.120594	-0.0135861	-0.222792	-0.0682818	-0.0532086	-0.206015	0.108057	0.316231	0.325665	0.463726	0.673979	0.407103	0.165544	0.704472	0.592129	0.446226	0.536828	0.444323	0.178111	0.426859	0.397479	0.43367	0.450482	0.590833	0.706419	0.278993	0.637856	0.562415	0.441457	0.0188701	-0.168994	0.295701	0.0871817	0.0736084	-0.0952484	0.00352697	-0.0963188	-0.366791	0.127874	-0.363057	-0.349293	-0.328079	0.048599	-0.272601	-0.248771	0.133481	-0.111835	0.461231	0.132038	-0.120483	0.180185	0.273834	-0.151878	-0.144181	0.154652	0.0230494	0.0330076	0.107971	0.381153	-0.0250277	0.315466	0.0764601	-0.218817	-0.219222	-0.426372	-0.61125	-0.366939	-0.50455	-0.131056	-0.142156	-0.434584	M11 greenyellow|0.7045
5643	SVEP1|Q4LDE5	greenyellow	-0.252868	-0.277725	0.0603046	-0.0652637	0.109589	-0.457126	-0.586575	-0.51511	-0.147123	-0.241751	-0.103394	-0.417928	-0.479032	-0.537438	-0.54564	-0.00988668	-0.270998	-0.325149	-0.0986907	-0.27146	0.067239	-0.33589	-0.132135	-0.0149664	-0.213996	0.0299406	0.0243888	-0.117754	0.022055	0.107405	0.132195	0.237391	0.513409	0.152165	0.417604	0.704447	0.559486	0.452798	0.222752	0.264434	0.171419	0.299713	0.264412	0.251221	0.575939	0.48209	0.568451	0.389236	0.599936	0.173107	0.280511	0.110221	0.037603	0.357765	0.196639	0.229771	0.257163	0.299631	0.0984113	-0.147094	0.0665358	-0.056981	-0.19733	-0.317671	-0.045626	-0.270169	-0.156733	0.145944	-0.081834	0.387582	0.298371	0.1037	0.336227	0.530906	0.283695	0.252452	0.253576	-0.000648473	0.175743	0.22938	0.482281	0.268667	0.359756	0.194984	0.0977172	-0.126766	-0.262914	-0.358234	-0.024514	-0.239895	0.116489	0.208662	-0.0713059	M11 greenyellow|0.7044
5569	TMTC1|Q8IUR5	greenyellow	-0.253931	-0.26013	0.256014	-0.00917698	0.285633	-0.424986	-0.617962	-0.628296	-0.156285	-0.340171	-0.0185282	-0.429985	-0.627981	-0.576689	-0.644834	-0.11729	-0.40179	-0.425307	-0.189488	-0.411506	-0.0245666	-0.479082	-0.300861	-0.148901	-0.391891	-0.20099	-0.151515	-0.161329	-0.14898	0.106226	0.244497	0.206348	0.473713	0.111033	0.609786	0.696544	0.657954	0.622612	0.388105	0.475475	0.340553	0.462425	0.427014	0.407495	0.640676	0.456061	0.566285	0.427771	0.558928	0.208157	0.372142	0.110659	0.057697	0.493852	0.264028	0.385571	0.246047	0.312689	0.195149	0.0691304	0.248008	-0.183236	-0.261928	-0.181654	-0.0452853	-0.262123	-0.154913	0.341806	0.132322	0.595722	0.521235	0.000596626	0.39137	0.660744	0.368584	0.429528	0.574167	0.115343	0.226874	0.210264	0.489697	0.244853	0.428018	0.128674	0.0855665	-0.111624	-0.290323	-0.395515	0.0746177	-0.34042	0.00067429	0.152945	-0.120607	M11 greenyellow|0.6965
520	POSTN|Q15063	greenyellow	0.00778919	-0.0406132	0.124323	0.227176	0.40849	-0.213102	-0.595389	-0.364478	-0.144683	-0.159626	-0.327861	-0.372791	-0.448067	-0.614014	-0.519293	0.182835	-0.0775381	-0.0874183	-0.375457	-0.444191	0.13638	-0.271976	-0.0484953	0.249979	-0.00725122	0.0383249	-0.113111	-0.105697	0.180547	0.290877	0.193836	0.515268	0.661034	0.445977	0.324331	0.696146	0.615016	0.53916	0.466722	0.427839	0.253422	0.456707	0.446325	0.513947	0.221287	0.392013	0.591804	0.381102	0.707196	0.311459	0.373245	0.1724	0.00752498	0.407571	0.237469	0.217851	-0.210826	0.118821	0.0383945	-0.0800684	0.321756	-0.210835	-0.126607	-0.0289756	0.010655	-0.415074	-0.186941	0.152607	-0.191795	0.349138	-0.030256	0.184723	0.430655	0.284171	-0.0834747	-0.0683825	0.162564	0.0372613	0.0093533	0.0939001	0.398589	0.248672	0.441895	-0.0441979	-0.240533	-0.274801	-0.491487	-0.613197	-0.476116	-0.334645	-0.0018787	-0.140529	-0.371141	M11 greenyellow|0.6961
6938	WIPF3|A6NGB9	greenyellow	-0.0876332	-0.104783	0.107788	-0.0661188	0.22667	-0.566004	-0.455165	-0.447955	-0.193991	-0.299294	-0.12982	-0.458336	-0.6025	-0.642048	-0.596665	-0.046232	-0.352094	-0.327764	0.00379088	-0.421772	0.288887	-0.309694	-0.145718	0.168855	-0.167407	0.0204146	0.0588791	-0.122639	0.292539	0.163248	0.207586	0.566359	0.582725	0.325398	0.302017	0.693761	0.593479	0.463613	0.374801	0.409784	0.248848	0.50989	0.355762	0.392433	0.43415	0.499228	0.538146	0.45949	0.575207	0.25817	0.27371	-0.112987	-0.0351906	0.398069	0.191307	0.328368	0.125612	0.156025	0.0846629	0.0575194	0.267918	-0.0618013	-0.139529	0.0257433	-0.0743539	-0.312488	-0.113089	0.0990234	-0.18778	0.444964	0.196473	0.104654	0.341236	0.390279	0.122125	0.215863	0.190493	0.0886126	0.135893	0.299557	0.628369	0.0841024	0.319897	0.200912	0.0962355	-0.143017	-0.33872	-0.365645	-0.143923	-0.183949	0.386575	0.320224	-0.0109234	M11 greenyellow|0.6938
8760	C1QTNF3|Q9BXJ4	greenyellow	-0.191908	-0.242822	0.1598	0.0924932	0.324425	-0.173785	-0.587723	-0.425669	-0.0740006	-0.193276	-0.129289	-0.328836	-0.338156	-0.398237	-0.413522	0.153122	-0.0767291	-0.170454	-0.446971	-0.26775	-0.0523413	-0.346625	-0.0823886	-0.03169	-0.133601	0.0225937	-0.0567318	-0.102205	-0.0588115	0.277928	0.220256	0.237791	0.545371	0.299781	0.370664	0.693192	0.552554	0.494012	0.339146	0.352832	0.295592	0.388229	0.394792	0.397386	0.425343	0.279358	0.509772	0.293971	0.499073	0.168207	0.33758	0.216935	-0.0174396	0.356768	0.18394	0.1957	0.0194651	0.161661	0.0495058	-0.199992	0.132244	-0.26238	-0.234483	-0.332933	-0.019247	-0.240692	-0.154596	0.275864	0.140042	0.473883	0.244938	0.0360495	0.288867	0.394246	0.0973276	0.042238	0.155132	-0.0262793	0.127496	0.0746815	0.282637	0.204449	0.38157	0.0930231	-0.0459807	-0.0586271	-0.237841	-0.508795	-0.153745	-0.403442	-0.218511	-0.118976	-0.323537	M11 greenyellow|0.6932
1927	WASL|O00401	greenyellow	-0.0952494	-0.0263132	0.127115	0.0814288	0.34025	-0.36547	-0.425059	-0.348189	-0.0880431	-0.209831	-0.14921	-0.316685	-0.426976	-0.536174	-0.486673	0.248519	-0.150108	-0.197203	-0.204286	-0.401773	0.247889	-0.269172	-0.0519347	0.141726	-0.138611	0.140306	0.0533155	-0.216384	0.113927	0.257159	0.237904	0.588968	0.638971	0.430323	0.178628	0.691811	0.530779	0.382487	0.396439	0.38709	0.175461	0.456931	0.393582	0.394512	0.454534	0.579663	0.62858	0.451485	0.679193	0.42894	0.348319	0.0294115	-0.178437	0.29816	0.074425	0.0852251	0.0644661	0.120085	-0.129977	-0.237698	0.122771	-0.281144	-0.34117	-0.287641	0.0396652	-0.253671	-0.121689	0.0817853	-0.139296	0.415871	0.121252	0.00245833	0.235086	0.339806	-0.031863	0.0291004	0.0990955	0.0369342	-0.00535332	0.171409	0.511372	5.13512e-05	0.28541	0.0982884	-0.0847297	-0.185439	-0.374091	-0.404418	-0.275265	-0.318363	0.222117	0.172094	-0.158378	M11 greenyellow|0.6918
9349	TMEM159|Q96B96	greenyellow	-0.223222	-0.369555	0.0143505	0.0701829	0.198396	-0.425257	-0.580184	-0.403987	0.0384023	-0.151629	-0.018807	-0.397762	-0.3194	-0.444767	-0.466405	0.0710872	-0.0789663	-0.173476	-0.130895	-0.0755097	-0.166975	-0.418098	-0.0346228	-0.0919272	-0.170009	-0.0435063	0.125725	-0.301623	-0.172532	0.14731	0.0691603	0.0715113	0.498581	0.23822	0.418164	0.689653	0.537953	0.489787	0.140108	0.132525	0.17324	0.282201	0.17475	0.169025	0.684775	0.394471	0.60843	0.435768	0.578331	0.310633	0.455624	0.238537	0.231789	0.44759	0.377065	0.363919	0.258165	0.390908	0.0707336	-0.154125	0.110231	0.00910573	-0.0564542	-0.299329	-0.222644	-0.298662	-0.456281	0.0316683	0.058937	0.444044	0.468616	-0.0649162	0.195129	0.405824	0.208275	0.120911	0.260497	-0.19304	-0.068094	-0.0952242	0.325975	-0.00238304	0.128515	0.155215	-0.104567	-0.283789	-0.278497	-0.429158	0.0314994	-0.565929	-0.0954013	-0.00516953	-0.297094	M11 greenyellow|0.6897
6570	TMEM120A|Q9BXJ8	greenyellow	-0.215034	-0.28009	0.28312	0.196028	0.42753	-0.387907	-0.509037	-0.395059	0.111028	-0.119665	0.11802	-0.339568	-0.364964	-0.510455	-0.540139	0.0637758	-0.119438	-0.179209	-0.284278	-0.221488	-0.262891	-0.501095	-0.149687	-0.159564	-0.273246	-0.162834	-0.0389199	-0.169051	-0.160927	0.262671	0.159845	0.00260906	0.487491	0.245737	0.624963	0.688878	0.576118	0.656784	0.268954	0.275438	0.386084	0.475403	0.416357	0.343095	0.669982	0.315782	0.558923	0.498847	0.57795	0.360857	0.584873	0.265409	0.259864	0.584811	0.426445	0.41841	0.338176	0.490803	0.092278	0.0657597	0.290545	-0.161936	-0.0389166	-0.15078	-0.137623	-0.256967	-0.304866	0.236927	0.234619	0.607781	0.584728	-0.0844594	0.224616	0.517836	0.288214	0.0974399	0.376535	-0.241131	-0.0473159	-0.133879	0.193426	0.0400619	0.168187	0.00332256	-0.198163	-0.282149	-0.351948	-0.413457	0.0620187	-0.593678	-0.316633	-0.0742244	-0.367423	M11 greenyellow|0.6889
7664	HS6ST1|O60243	greenyellow	-0.232226	-0.109469	0.246712	0.0992534	0.443691	-0.255367	-0.557556	-0.479208	-0.1409	-0.286927	-0.159603	-0.373943	-0.465164	-0.512225	-0.542793	0.14026	-0.256788	-0.292591	-0.468228	-0.489818	0.000916184	-0.434057	-0.278235	-0.0534468	-0.329152	0.00167622	-0.183221	-0.260921	-0.123448	0.281048	0.302006	0.410647	0.573497	0.310704	0.431876	0.683619	0.608752	0.56549	0.483727	0.526499	0.373984	0.595143	0.620389	0.553599	0.412983	0.492339	0.595995	0.399852	0.662334	0.281076	0.386166	0.247532	-0.0950631	0.448483	0.177831	0.201131	0.0549336	0.18468	-0.0152248	-0.138061	0.219943	-0.428448	-0.387728	-0.331791	0.127557	-0.216234	-0.0236568	0.384307	0.162108	0.594269	0.294893	0.0645615	0.367043	0.503548	0.15342	0.142335	0.266833	0.0765006	0.0931857	0.152973	0.417021	0.263964	0.456206	-0.0354169	-0.0599033	-0.0816138	-0.349351	-0.495768	-0.202962	-0.301889	-0.105804	-0.0251164	-0.22842	M11 greenyellow|0.6836
9251	BGLAP|P02818	greenyellow	-0.249022	-0.218494	0.0517909	0.0555275	0.285629	-0.127257	-0.525528	-0.357089	-0.154538	-0.169403	-0.214813	-0.305255	-0.27272	-0.334214	-0.352147	0.337765	-0.13364	-0.211294	-0.30558	-0.236128	0.0198675	-0.420163	-0.0875337	-0.0019859	-0.23359	0.181146	0.0821162	-0.115836	0.183776	0.428378	0.392267	0.316487	0.6295	0.302065	0.185176	0.674486	0.543029	0.397331	0.293209	0.286931	0.0622907	0.267173	0.366246	0.351228	0.460905	0.348786	0.541986	0.258706	0.522238	0.289588	0.181559	0.0484287	-0.227759	0.17734	-0.0426026	-0.0136425	-0.053902	-0.0571381	-0.103691	-0.40852	-0.034274	-0.283254	-0.365132	-0.394644	0.0108993	-0.224988	-0.193107	0.140764	0.12224	0.474617	0.218631	-0.0278999	0.200479	0.316929	-0.144489	-0.0103417	0.262017	0.0987704	0.024472	-0.0250005	0.344938	0.104224	0.24197	0.150908	-0.0355006	-0.0564747	-0.166882	-0.441304	-0.188927	-0.381237	-0.136576	-0.0219533	-0.288366	M11 greenyellow|0.6745
6725	MAP2K5|Q13163	greenyellow	-0.0311749	-0.129845	0.197402	0.157546	0.305361	-0.26348	-0.530229	-0.353192	-0.00604816	-0.051749	0.00725468	-0.224818	-0.333	-0.406496	-0.389321	0.109788	-0.16629	-0.141063	-0.312441	-0.405703	-0.135307	-0.539459	-0.176239	-0.256962	-0.347858	-0.111419	-0.0154669	-0.202483	-0.0143556	0.103803	0.133114	0.186971	0.422534	0.228837	0.278429	0.653695	0.519945	0.398136	0.324067	0.411514	0.212328	0.382827	0.365835	0.387998	0.446851	0.403051	0.524015	0.374374	0.489997	0.353913	0.273789	0.11	-0.0572999	0.265715	0.0921532	0.124041	-0.035482	0.0855941	0.046274	-0.0686757	0.204051	-0.0699534	-0.23194	-0.152567	0.0216587	-0.249249	-0.0287168	0.312308	0.0793493	0.529209	0.30321	-0.189317	0.126288	0.415911	0.0559084	0.0799685	0.25586	-0.0034323	0.152705	0.172191	0.304824	0.0644956	0.281097	0.057162	-0.0517647	-0.0801863	-0.238297	-0.483713	-0.122291	-0.446563	-0.151505	-0.0406084	-0.22106	M11 greenyellow|0.6537
6541	SH2D5|Q6ZV89	greenyellow	-0.337887	-0.231716	0.116485	-0.0402031	0.203745	-0.39316	-0.580041	-0.537813	-0.220089	-0.289415	-0.13733	-0.422111	-0.589056	-0.52674	-0.645248	-0.166851	-0.362239	-0.422929	-0.123946	-0.281281	0.0101796	-0.328282	-0.266762	0.0719994	-0.173689	0.02166	-0.0647478	-0.235508	0.0491498	0.120301	0.142758	0.159645	0.412219	0.0629814	0.579157	0.647565	0.563066	0.575879	0.238076	0.311449	0.367388	0.46501	0.352409	0.363878	0.475164	0.355385	0.467126	0.35445	0.497035	0.0221948	0.292644	0.155162	0.199464	0.558786	0.392715	0.444098	0.270897	0.450799	0.188682	0.103856	0.226262	-0.0804944	-0.0881292	-0.198355	-0.0998951	-0.321131	-0.10846	0.181232	-0.0281459	0.384343	0.281779	0.26053	0.483243	0.571501	0.441152	0.310622	0.294456	0.0164118	0.140648	0.236646	0.43908	0.303057	0.396296	0.148933	0.127498	-0.0874109	-0.240244	-0.305669	-0.00166396	-0.195327	0.0793827	0.170478	-0.0390333	M11 greenyellow|0.6476
3482	FBLN5|Q9UBX5	greenyellow	0.163852	0.0800004	0.33142	0.4567	0.619015	-0.12884	-0.446436	-0.158012	0.147492	0.0727026	-0.0556021	-0.22885	-0.27014	-0.539151	-0.371944	0.259034	0.0150339	0.0957095	-0.366549	-0.34101	-0.0799217	-0.478075	-0.0752078	0.10783	-0.11796	0.0552948	0.0174792	-0.112437	0.154935	0.417476	0.239758	0.349579	0.677785	0.478907	0.28097	0.646346	0.61551	0.574859	0.5273	0.375622	0.290198	0.465474	0.41915	0.447066	0.332555	0.404961	0.619107	0.286652	0.672859	0.526859	0.549408	0.153114	0.128753	0.453707	0.296949	0.273229	-0.145411	0.118381	0.0630108	-0.0898255	0.391085	-0.0942558	-0.0201328	0.0492372	-0.00866384	-0.396669	-0.297137	0.132729	-0.0942718	0.412518	0.0807725	-0.0504494	0.237672	0.201685	-0.174406	-0.245853	0.169431	-0.120259	-0.139776	-0.0737992	0.264889	0.0365194	0.243675	-0.0499162	-0.411429	-0.371815	-0.492087	-0.636663	-0.43534	-0.573289	-0.254676	-0.249711	-0.536566	M11 greenyellow|0.6463
9443	PLCXD2|Q0VAA5	greenyellow	-0.309397	-0.425495	-0.00871457	-0.0891215	0.0936634	-0.353394	-0.581948	-0.522759	-0.173706	-0.349078	-0.254133	-0.478035	-0.348206	-0.382028	-0.485899	0.0365215	-0.165244	-0.355816	-0.16798	-0.166809	0.0200881	-0.285691	-0.0397321	-0.0301301	-0.144923	-0.0846261	-0.195399	-0.187658	-0.0103249	0.2554	0.17666	0.0896704	0.390771	0.151581	0.442745	0.606904	0.465981	0.437204	0.105428	0.218327	0.218904	0.264225	0.235268	0.205696	0.457988	0.245295	0.458053	0.374586	0.52844	0.147077	0.250097	0.290309	0.0983574	0.352994	0.278846	0.254637	0.223117	0.249589	0.116712	0.00855057	0.0915691	-0.21295	-0.205289	-0.247911	-0.250504	-0.302341	-0.25119	0.113139	-0.00726342	0.283962	0.226214	0.111245	0.246315	0.447189	0.208278	0.139744	0.193046	-0.122537	0.0693395	0.0211218	0.353469	0.169642	0.230483	0.107122	0.0155107	-0.179109	-0.250126	-0.33877	-0.0676907	-0.325657	0.0297525	0.0270404	-0.196404	M11 greenyellow|0.6069
4132	ARHGEF10L|Q9HCE6	greenyellow	0.311732	0.169571	0.427932	0.491068	0.62503	-0.228306	-0.390612	-0.154776	0.30616	0.114	0.155665	-0.172293	-0.341438	-0.550009	-0.391384	0.0693687	0.0034473	0.116377	-0.31853	-0.370816	-0.103474	-0.435968	-0.116258	-0.0383483	-0.119097	-0.151043	-0.197965	-0.294228	-0.0545553	0.146645	0.0856684	0.284523	0.490659	0.430639	0.322999	0.603304	0.565458	0.539693	0.549223	0.421474	0.369396	0.570818	0.340703	0.437732	0.379702	0.530459	0.634196	0.392898	0.627885	0.526153	0.650374	0.193524	0.308817	0.546438	0.473973	0.419297	0.0894098	0.316273	0.0321531	0.182552	0.569467	-0.0786331	0.0811908	0.146964	-0.102949	-0.414504	-0.348636	0.151346	-0.206594	0.362557	0.0990263	-0.0960138	0.251803	0.249564	0.0435064	-0.110275	0.10665	-0.196656	-0.0875423	0.122414	0.312881	-0.0416317	0.26468	-0.0911051	-0.303983	-0.395219	-0.544305	-0.629631	-0.408043	-0.577619	-0.0896179	-0.197427	-0.411352	M11 greenyellow|0.6033
4668	RPAP1|Q9BWH6	greenyellow	0.00824709	-0.14403	0.254605	0.194885	0.327118	-0.225796	-0.43256	-0.33135	0.126324	-0.00405799	0.183839	-0.162266	-0.329496	-0.424976	-0.427898	0.0732394	-0.126492	-0.0884095	-0.354233	-0.427459	-0.096339	-0.544063	-0.180265	-0.208128	-0.285838	-0.0304897	0.0273362	-0.124557	0.0139621	0.0730952	0.123188	0.119581	0.380345	0.240339	0.414732	0.589869	0.422535	0.460309	0.262403	0.335488	0.367817	0.504777	0.409299	0.328631	0.441856	0.308324	0.442828	0.446319	0.457762	0.300707	0.439279	0.0235055	0.188308	0.465271	0.295676	0.33212	0.134051	0.353797	0.162994	0.163133	0.300816	-0.0020067	-0.0683737	-0.0233941	0.0706914	-0.141447	-0.016398	0.343436	0.219202	0.565623	0.410055	-0.248357	0.106934	0.433961	0.253241	0.185553	0.240845	-0.155289	0.0185865	0.050989	0.11953	-0.0536265	0.17539	-0.175295	-0.118377	-0.180403	-0.308537	-0.370212	0.0338549	-0.421891	-0.135117	-0.00417046	-0.179655	M11 greenyellow|0.5899
6585	TMUB1|Q9BVT8	greenyellow	-0.338419	-0.367995	0.154137	-0.0693881	0.147046	-0.32697	-0.584086	-0.580583	-0.162676	-0.298322	0.025635	-0.373316	-0.538785	-0.430973	-0.561305	-0.238471	-0.380335	-0.408875	-0.214205	-0.265986	-0.0703817	-0.388888	-0.319606	-0.19358	-0.341541	-0.230189	-0.160406	-0.202572	-0.272614	-0.000858148	0.161058	0.0141671	0.284884	-0.0537496	0.610223	0.58991	0.517202	0.5428	0.212497	0.319907	0.213	0.342008	0.360754	0.293618	0.618276	0.33152	0.48798	0.319941	0.359989	0.074347	0.249966	-0.0477968	0.115878	0.431617	0.260305	0.343851	0.315525	0.379857	0.130686	0.0348437	0.0987547	-0.0699943	-0.163666	-0.252485	-0.0463561	-0.141198	-0.136687	0.28573	0.228375	0.570966	0.599766	0.0328749	0.341663	0.609105	0.479393	0.455651	0.544519	0.0320907	0.246533	0.141094	0.356573	0.247589	0.364314	0.108785	0.153469	-0.00957962	-0.156764	-0.287553	0.246363	-0.323393	-0.0666455	0.101805	-0.0685052	M11 greenyellow|0.5899
5541	NHS|Q6T4R5	greenyellow	-0.196005	-0.11787	0.152955	0.00119626	0.24761	-0.48906	-0.277408	-0.269343	0.0226965	-0.103858	0.0866477	-0.240277	-0.395151	-0.509182	-0.501762	-0.0671597	-0.230661	-0.24459	-0.0954892	-0.235895	0.0572684	-0.274015	-0.19946	-0.127717	-0.292771	0.0746132	0.0237387	-0.108538	0.108057	0.0376892	-0.0213124	0.183955	0.40572	0.157308	0.398739	0.586479	0.479253	0.454809	0.23108	0.217093	0.238375	0.468159	0.316707	0.277632	0.575598	0.489864	0.524695	0.428674	0.522238	0.289588	0.361643	0.00304303	0.0727714	0.455595	0.281418	0.278677	0.485798	0.362545	-0.162091	-0.0866017	0.0994173	-0.207654	-0.190217	-0.231246	-0.0263159	-0.130802	-0.16622	-0.0111611	-0.131193	0.424071	0.349397	0.0278998	0.243972	0.417679	0.291099	0.188145	0.163223	-0.211861	-0.0733452	0.0705936	0.452887	-0.0591469	0.142319	0.0839342	-0.0202384	-0.241518	-0.334979	-0.136145	0.034826	-0.351379	0.217371	0.306132	0.00221637	M11 greenyellow|0.5865
8740	BMPR1A|P36894	greenyellow	-0.106993	-0.184282	0.114923	0.155131	0.28432	-0.448505	-0.466018	-0.309364	0.0426083	-0.0738185	-0.023186	-0.376143	-0.333017	-0.542284	-0.467352	-0.103155	-0.0292276	-0.102941	-0.0843397	0.0568512	-0.2101	-0.219145	0.0463233	0.109968	0.0262165	-0.0125191	0.114581	-0.129943	-0.13351	0.0431919	-0.152689	0.137256	0.430894	0.288612	0.465174	0.572847	0.542393	0.550903	0.255916	0.0975039	0.248236	0.31268	0.190088	0.202436	0.523134	0.330492	0.503189	0.29549	0.499613	0.157081	0.452245	0.253261	0.478176	0.563591	0.559302	0.50337	0.288916	0.430711	0.0938321	0.0931022	0.378989	0.0975123	0.270628	0.0575804	-0.383355	-0.43543	-0.517942	-0.0988943	-0.124257	0.312144	0.283883	0.0651089	0.293704	0.264353	0.170505	-0.0305282	0.0400377	-0.284777	-0.0875707	-0.0361245	0.394335	0.0256479	0.200857	0.229675	-0.178702	-0.379117	-0.365991	-0.38419	-0.121951	-0.541715	-0.131087	-0.0200144	-0.322956	M11 greenyellow|0.5728
21	MAP1B|P46821	greenyellow	-0.0908049	-0.046349	0.121316	-0.0676965	0.13444	-0.331476	-0.457304	-0.507692	-0.272905	-0.293097	-0.0857304	-0.299143	-0.671643	-0.535295	-0.577162	-0.343793	-0.407139	-0.378885	-0.0849473	-0.388145	0.197177	-0.203959	-0.236951	0.0498921	-0.142664	-0.247179	-0.246649	-0.384725	-0.128342	-0.30827	-0.0513382	0.309643	0.327771	0.0222847	0.389145	0.572627	0.49747	0.365235	0.387265	0.435942	0.27282	0.374064	0.263202	0.341066	0.378468	0.535467	0.46737	0.36789	0.469865	0.110925	0.187294	0.0378759	0.0220533	0.3526	0.176309	0.32481	0.0848575	0.232847	0.279667	0.141734	0.292676	0.0707185	-0.151686	-0.0311226	-0.0488455	-0.267542	0.00640065	0.206837	-0.210322	0.281839	0.11201	0.182463	0.448131	0.503323	0.363489	0.513339	0.395406	0.201335	0.323479	0.527016	0.610919	0.368297	0.528638	0.185258	0.258528	0.000734395	-0.233017	-0.229938	-0.0624046	-0.122882	0.398856	0.350137	0.23825	M11 greenyellow|0.5726
42	MAP1A|P78559	greenyellow	-0.0905674	-0.171153	0.0479634	-0.00778945	0.155197	-0.163566	-0.524022	-0.47245	-0.254537	-0.239091	-0.168941	-0.308236	-0.521728	-0.453312	-0.489166	-0.0953828	-0.324808	-0.303489	-0.17409	-0.361445	0.180961	-0.307837	-0.210585	0.0618943	-0.154574	-0.0517155	-0.176295	-0.195228	0.054043	0.0117713	0.235881	0.282567	0.42209	0.0740532	0.362558	0.570561	0.481018	0.367628	0.316372	0.359217	0.284685	0.322839	0.317998	0.299774	0.328226	0.407424	0.460556	0.20545	0.454614	0.154662	0.18116	0.0109806	0.00797961	0.317283	0.131548	0.288467	-0.108936	0.0901638	0.407983	0.0523847	0.242012	0.116187	-0.176437	-0.0191008	0.0177049	-0.228203	-0.0361272	0.234527	-0.0420364	0.321927	0.120326	0.145669	0.366471	0.401245	0.190305	0.396749	0.462063	0.228113	0.21828	0.273671	0.430769	0.305118	0.408648	0.0796533	0.160215	-0.0172475	-0.232976	-0.342835	-0.0960776	-0.160093	0.163809	0.106404	0.0320739	M11 greenyellow|0.5706
5714	PYM1|Q9BRP8	greenyellow	-0.13852	-0.0819792	0.250009	0.00476677	0.21529	-0.283269	-0.445524	-0.495966	-0.154721	-0.232518	0.0148891	-0.22591	-0.62648	-0.555383	-0.592555	-0.231107	-0.378017	-0.354119	-0.214987	-0.4891	0.180215	-0.228188	-0.269255	0.0433241	-0.217062	-0.176505	-0.334748	-0.172387	-0.101623	-0.239571	-0.00683313	0.286404	0.358547	0.0629553	0.431171	0.568201	0.502957	0.436396	0.397328	0.454992	0.258338	0.42233	0.357726	0.341313	0.382803	0.425833	0.405635	0.401901	0.464905	0.0858379	0.281422	0.00275414	0.0166819	0.411674	0.222496	0.290427	0.180101	0.296724	0.098475	0.13902	0.216745	-0.167338	-0.212231	-0.12756	0.105632	-0.15325	0.0781943	0.308089	-0.098922	0.375399	0.211597	0.118173	0.397684	0.571014	0.434158	0.493471	0.396196	0.109527	0.286612	0.369622	0.478195	0.283592	0.463287	-0.0330571	0.185025	-0.0462256	-0.285885	-0.203881	0.0242305	-0.0571271	0.375871	0.319097	0.193833	M11 greenyellow|0.5682
9835	IHH|Q14623	greenyellow	-0.0209432	-0.21249	-0.100755	-0.0124634	0.0682605	-0.594585	-0.457534	-0.339711	-0.120393	-0.16142	-0.19413	-0.420492	-0.291766	-0.4553	-0.394891	0.060079	-0.128975	-0.151995	0.00975515	-0.200886	0.00891673	-0.323254	0.0572455	0.0934652	-0.0838163	0.10163	-0.0683532	-0.0124716	0.154242	0.0343833	-0.0735235	0.269118	0.431208	0.380128	0.220857	0.558982	0.41562	0.312915	0.141043	0.184972	0.186008	0.296085	0.114342	0.195552	0.293569	0.204606	0.325367	0.550041	0.555736	0.146408	0.294268	0.173614	0.214734	0.332514	0.323037	0.351323	0.0851339	0.248771	0.172005	0.227492	0.399602	0.34699	0.148118	0.194604	-0.109841	-0.288771	-0.210258	0.11349	-0.106698	0.275532	0.205051	-0.0440444	0.125064	0.264838	0.0611352	0.0811497	0.0733813	-0.151168	0.0661434	0.108657	0.369835	0.0446119	0.123554	0.0891415	-0.00623933	-0.182676	-0.255415	-0.347347	-0.129189	-0.273952	0.285354	0.0851497	-0.0919495	M11 greenyellow|0.559
9060	SIGMAR1|Q99720	greenyellow	-0.141542	-0.205861	0.27124	0.0811099	0.278557	-0.17834	-0.465693	-0.384165	-0.0361696	-0.109785	0.0571488	-0.193565	-0.344678	-0.346603	-0.382497	0.122299	-0.259536	-0.235134	-0.392362	-0.394579	0.0018036	-0.465771	-0.236765	-0.152548	-0.353199	-0.0879824	-0.0805226	-0.0247624	0.0893989	0.22454	0.352639	0.24547	0.40912	0.152845	0.325849	0.558937	0.485382	0.41919	0.321359	0.429469	0.144268	0.316557	0.443832	0.366012	0.435469	0.278601	0.40817	0.234011	0.350435	0.163415	0.21548	-0.162756	-0.116338	0.221552	0.0164431	0.0488566	0.0791341	0.100533	-0.0163496	-0.02795	0.148396	-0.169816	-0.240552	-0.144747	0.120185	-0.092364	0.0111272	0.359958	0.254188	0.614353	0.464374	-0.176011	0.122255	0.459259	0.15077	0.211647	0.37723	0.0814619	0.275209	0.148177	0.282755	0.034119	0.303985	0.0549893	0.0814948	0.0463536	-0.151589	-0.364441	0.0575245	-0.332893	-0.132015	-0.0209946	-0.181036	M11 greenyellow|0.5589
8009	ANGPTL5|Q86XS5	greenyellow	0.0342773	-0.0100112	0.218738	0.206125	0.408752	-0.111623	-0.460233	-0.291995	-0.0256236	-0.127796	-0.189471	-0.2762	-0.277725	-0.32008	-0.269852	0.190413	-0.0294149	-0.0381274	-0.418284	-0.351544	-0.0815793	-0.348028	-0.0926133	0.0101433	-0.0974622	-0.0467371	-0.121573	-0.0919759	-0.00129355	0.268557	0.188302	0.345168	0.482185	0.365537	0.227066	0.542095	0.478545	0.399895	0.42911	0.444123	0.27822	0.409389	0.388378	0.470796	0.150564	0.212796	0.372941	0.277923	0.481568	0.155553	0.302663	0.226223	-0.0986425	0.260373	0.0999067	0.119035	-0.154427	0.0199406	0.0552034	-0.0649585	0.287753	-0.263858	-0.184938	-0.101552	0.00379134	-0.317165	-0.0721595	0.326369	0.0725193	0.373446	0.059632	-0.0063817	0.251886	0.264087	-0.0738428	-0.0866401	0.057094	0.0124405	0.15772	0.173422	0.221171	0.167225	0.380937	0.0581861	-0.0975183	-0.0138665	-0.217013	-0.551275	-0.364647	-0.319357	-0.185308	-0.211245	-0.360558	M11 greenyellow|0.5421
5094	PAIP1|Q9H074	greenyellow	-0.080414	-0.133619	0.180322	0.177823	0.331812	-0.170489	-0.404328	-0.294607	-0.00580149	-0.0834538	0.0914852	-0.147559	-0.352905	-0.497445	-0.490052	0.294076	-0.16057	-0.141385	-0.379956	-0.481244	0.341641	-0.264388	-0.143759	0.0899883	-0.176611	0.185557	0.14091	-0.0763367	0.193382	0.400645	0.567104	0.553141	0.559065	0.318207	0.160645	0.541761	0.424826	0.377161	0.300207	0.372539	0.15556	0.43922	0.515554	0.358496	0.343014	0.444619	0.539842	0.219196	0.461511	0.423194	0.287678	-0.227023	-0.112118	0.306729	0.0684026	0.0883045	-0.131651	0.109002	-0.13826	-0.213326	0.0524619	-0.194382	-0.247437	-0.172991	0.402748	0.0359484	-0.0510956	0.135218	0.0598728	0.548999	0.318023	-0.0736916	0.160698	0.27704	0.050537	0.0597133	0.341459	0.207403	-0.00574552	-0.0360782	0.245973	-0.036404	0.218317	-0.145036	-0.132425	-0.155467	-0.398795	-0.395311	-0.0656593	-0.196903	-0.100192	-0.1457	-0.282777	M11 greenyellow|0.5418
9118	PTPDC1|A2A3K4	greenyellow	-0.0384565	-0.0673926	0.169572	0.0296515	0.240879	-0.250424	-0.561977	-0.498409	-0.245016	-0.312584	-0.204674	-0.370261	-0.500381	-0.353011	-0.401853	-0.19643	-0.361082	-0.269906	-0.22429	-0.480252	-0.163541	-0.572084	-0.34942	-0.190489	-0.357636	-0.245524	-0.246344	-0.401134	-0.0959057	-0.0130146	0.107556	0.155824	0.278281	0.00584094	0.361048	0.537399	0.456027	0.37293	0.393068	0.516784	0.327299	0.379914	0.345452	0.392467	0.308794	0.364246	0.421745	0.284928	0.415957	0.142886	0.169473	0.0625387	-0.049259	0.288247	0.111147	0.258982	-0.116748	0.115581	0.378202	0.171626	0.368491	0.162843	-0.142323	-0.000228168	-0.083128	-0.357687	0.0345166	0.436917	0.104308	0.429686	0.213626	-0.0949223	0.273499	0.469404	0.190038	0.303363	0.400958	0.144344	0.353165	0.418742	0.372452	0.360545	0.462835	0.153397	0.142285	0.126129	-0.0941658	-0.452634	-0.102179	-0.332484	-0.126349	0.00548072	-0.142823	M11 greenyellow|0.5374
8953	NAT14|Q8WUY8	greenyellow	-0.0951677	-0.0476007	-0.00159546	0.0107903	0.151589	-0.530039	-0.423628	-0.374945	-0.121011	-0.117778	-0.0809684	-0.419774	-0.412354	-0.592804	-0.53027	-0.0939612	-0.104157	-0.202076	0.0383764	-0.072415	0.251379	0.0323359	0.086862	0.232293	0.10464	0.0489226	-0.0902485	-0.100523	-0.014215	0.124106	0.0395534	0.361937	0.481056	0.300221	0.377177	0.529782	0.475079	0.41538	0.247633	0.108147	0.151147	0.29328	0.184393	0.218882	0.452152	0.507541	0.559829	0.291847	0.486944	0.176515	0.361784	0.240266	0.376354	0.463162	0.446156	0.477783	0.27909	0.447012	0.0486759	-0.0690352	0.2579	0.22774	0.175927	-0.029912	-0.0616562	-0.310983	-0.35136	-0.159268	-0.358773	0.173197	0.127539	0.37785	0.454359	0.27391	0.236582	0.0844971	0.180627	-0.00195249	-0.0738624	0.124209	0.499706	0.244231	0.257533	0.159334	-0.0790066	-0.40874	-0.458214	-0.279464	-0.156609	-0.175345	0.194905	0.192211	-0.0606141	M11 greenyellow|0.5298
8613	RELN|P78509	greenyellow	0.160166	0.00228446	0.165211	0.35053	0.408446	-0.0882391	-0.287967	-0.0318086	0.244208	0.127251	0.0957368	-0.0638636	-0.070623	-0.329138	-0.280828	0.303786	0.187689	0.174899	-0.253679	-0.170893	-0.107888	-0.287616	0.115469	-0.0268074	-0.00150413	0.117792	0.135514	-0.350533	0.10706	0.231549	0.157314	0.0829125	0.445454	0.357199	0.11426	0.523849	0.298721	0.269143	0.207995	0.176377	0.201642	0.255416	0.165444	0.188737	0.313121	0.319974	0.447519	0.316506	0.46967	0.514192	0.442545	0.342037	0.147548	0.279327	0.258056	0.183587	0.0467951	0.233404	0.0511416	-0.0379108	0.243962	0.0155651	0.0641679	-0.0486385	-0.0760969	-0.211771	-0.237837	0.0311387	-0.131834	0.211391	0.0373561	-0.148157	-0.0177333	0.116894	-0.0457771	-0.247006	0.0272033	-0.194241	-0.169958	-0.0717579	0.0433359	-0.167503	0.00233613	-0.0727355	-0.310647	-0.327697	-0.36774	-0.364643	-0.210926	-0.503686	-0.170878	-0.194607	-0.344324	M11 greenyellow|0.5238
7540	PARG|Q86W56	greenyellow	-0.131977	-0.0744754	0.156556	-0.0570856	0.192311	-0.220597	-0.412769	-0.448627	-0.200445	-0.2721	-0.0483769	-0.256543	-0.458454	-0.338485	-0.421978	0.0415512	-0.367605	-0.337183	-0.278042	-0.500418	0.146462	-0.414906	-0.296768	-0.0347279	-0.331607	-0.192104	-0.132112	-0.441232	-0.157822	0.0244897	0.294511	0.317958	0.332586	0.0671606	0.201126	0.517138	0.386198	0.258436	0.338026	0.472132	0.06011	0.335442	0.380856	0.286202	0.400749	0.489631	0.436954	0.397754	0.428948	0.245324	0.159982	-0.0260161	-0.210065	0.189074	-0.031743	0.0354605	0.00356155	0.123442	-0.0356417	0.0398145	0.137625	-0.129709	-0.280202	-0.184052	0.17011	-0.0945009	0.160019	0.395024	0.142788	0.477056	0.29091	-0.0955296	0.151522	0.513482	0.241867	0.367157	0.38436	0.24507	0.314033	0.366007	0.381261	0.171421	0.304651	0.0446446	0.202479	0.106375	-0.0917905	-0.249077	0.0166593	-0.0975193	0.210645	0.225163	0.124871	M11 greenyellow|0.5171
3624	REPS2|Q8NFH8	greenyellow	-0.0608536	-0.121907	-0.198578	0.0334754	0.134131	-0.532571	-0.464235	-0.305987	-0.0745559	-0.14609	-0.284529	-0.509033	-0.234446	-0.474141	-0.370714	0.151329	0.133765	-0.0278125	-0.0234309	0.0521367	0.0676081	-0.0862547	0.255614	0.231057	0.180636	0.0825797	0.117802	-0.159391	-0.0560187	0.124496	-0.151808	0.322722	0.57994	0.480157	0.255617	0.500822	0.522931	0.434875	0.193628	-0.0101494	0.0543045	0.263019	0.0211744	0.1936	0.345513	0.374174	0.468983	0.353132	0.510726	0.183181	0.415059	0.222741	0.332464	0.450037	0.466238	0.479484	0.145179	0.302602	-0.0654	-0.136916	0.275613	0.128925	0.11199	-0.0834012	-0.3493	-0.529947	-0.596778	-0.270976	-0.344218	0.0932629	-0.00272457	0.258995	0.418458	0.14977	0.0215557	-0.0349329	-0.0138269	-0.234223	-0.235385	-0.0430063	0.442082	0.0460053	0.125706	0.143701	-0.112609	-0.414959	-0.350344	-0.40834	-0.357567	-0.359199	0.255195	0.112966	-0.156582	M11 greenyellow|0.5008
4769	WWP1|Q9H0M0	greenyellow	-0.167786	-0.160662	-0.0632095	0.0268744	0.212718	-0.326294	-0.436374	-0.299913	-0.16991	-0.105658	-0.24101	-0.351928	-0.252065	-0.445565	-0.421745	0.0731494	0.0757403	-0.0970754	-0.291064	-0.0203608	-0.0787568	-0.0688854	0.162425	0.226998	0.182533	-0.0266671	-0.108478	-0.213779	-0.238995	0.0843425	-0.115382	0.201943	0.470967	0.369356	0.365371	0.496204	0.439949	0.445506	0.200369	0.0978472	0.26592	0.230737	0.215837	0.311036	0.181071	0.150822	0.249681	0.32805	0.482551	-0.00521492	0.333064	0.520481	0.275687	0.381502	0.383505	0.31267	0.0884759	0.371791	0.135157	-0.0429468	0.282764	0.0202661	0.140619	-0.0523726	-0.0617533	-0.262065	-0.319118	-0.0146881	-0.108715	0.183248	0.0501446	0.287332	0.381742	0.197924	0.113287	-0.0329068	0.0587025	-0.0840553	-0.128641	-0.028955	0.254482	0.22222	0.223573	0.00232305	-0.162108	-0.296554	-0.337763	-0.333456	-0.199979	-0.316888	-0.00674092	-0.08743	-0.195065	M11 greenyellow|0.4962
9653	CD8A|P01732	greenyellow	-0.116013	-0.208444	0.124712	0.244771	0.323061	-0.103087	-0.254731	-0.0028433	0.279576	0.139012	0.0844132	-0.099422	0.101736	-0.165239	-0.133693	0.27339	0.269938	0.165196	-0.19106	0.119698	-0.412804	-0.274359	0.103248	-0.141496	-0.0471948	0.151603	0.174968	-0.0140054	0.233381	0.430611	0.0942248	-0.119468	0.375267	0.296178	0.202533	0.482398	0.329685	0.36105	0.0606161	-0.018057	0.096962	0.1796	0.138109	0.0888688	0.454452	0.0185853	0.277142	0.312565	0.399185	0.196183	0.409508	0.250846	0.263235	0.308786	0.322744	0.13935	0.325106	0.255217	-0.216956	-0.258739	0.0113285	-0.131371	0.07524	-0.261514	-0.173026	-0.180484	-0.432483	-0.098783	0.0880968	0.323828	0.295394	-0.141365	-0.00480296	0.145551	-0.0160226	-0.297537	-0.0868019	-0.413622	-0.256318	-0.338963	-0.00820148	-0.186719	-0.0729143	0.0867861	-0.306873	-0.292687	-0.193214	-0.292118	-0.0566736	-0.607516	-0.417467	-0.234782	-0.486607	M11 greenyellow|0.4824
4685	SETMAR|Q53H47	greenyellow	0.130921	-0.0116243	0.171684	0.220163	0.37326	0.0390424	-0.336647	-0.141066	0.0922573	-0.0069041	-0.090689	-0.155559	-0.0317487	-0.134332	-0.0382201	0.357922	0.164255	0.123575	-0.433675	-0.198001	-0.133712	-0.360737	0.0866776	-0.0637256	-0.0670064	-0.165929	-0.0387043	-0.262893	-0.086928	0.187345	0.0860016	0.26456	0.42639	0.449662	0.0122433	0.480172	0.327524	0.246471	0.32289	0.289668	0.0325384	0.23436	0.237226	0.268255	0.285754	0.297512	0.45815	0.371991	0.49698	0.385094	0.30077	0.185816	-0.140703	0.104272	-0.0322231	-0.0998994	-0.164628	-0.0636256	-0.141293	-0.214906	0.110111	-0.252269	-0.16547	-0.180234	-0.204988	-0.371906	-0.14939	0.200588	0.138374	0.323195	0.0208967	-0.277274	-0.00541501	0.136507	-0.287154	-0.257613	-0.109313	-0.114301	0.00673261	0.0470988	0.138849	-0.0831583	0.159976	0.103721	-0.240726	-0.0981021	-0.130535	-0.529739	-0.390173	-0.538035	-0.216942	-0.16048	-0.411512	M11 greenyellow|0.4802
9424	QPCTL|Q9NXS2	greenyellow	-0.263139	-0.301737	-0.00343893	-0.181621	0.04492	-0.329372	-0.324075	-0.364715	-0.0698214	-0.201197	-0.0362669	-0.348708	-0.250864	-0.312772	-0.356015	0.0886675	-0.17817	-0.263649	-0.0948546	-0.198104	0.0646629	-0.225701	-0.0940393	-0.129072	-0.260614	0.129319	-0.0150771	0.109259	0.304982	0.246189	0.260744	0.228137	0.385865	0.167146	0.375313	0.47679	0.314689	0.339253	0.0761164	0.127133	0.250334	0.373177	0.351749	0.162528	0.449479	0.24478	0.338631	0.334006	0.392103	0.0403422	0.222026	-0.0196927	0.0443867	0.333339	0.136043	0.227012	0.338265	0.222334	0.0842781	-0.0759029	-0.0473385	-0.134998	-0.238702	-0.283728	-0.100928	-0.0936289	0.0080538	0.184432	0.207404	0.44303	0.360036	0.0307556	0.202671	0.396662	0.265452	0.22336	0.0837227	-0.08969	0.0621238	0.0740377	0.284584	0.0903717	0.182347	0.073196	0.145069	-0.0441583	-0.143538	-0.124804	0.137846	-0.0831946	0.0581465	0.258571	0.0145244	M11 greenyellow|0.4768
3323	NMT2|O60551	greenyellow	-0.0851039	-0.0443359	0.088982	0.128247	0.22013	-0.103571	-0.335033	-0.223997	0.00838685	-0.0963042	-0.101124	-0.133689	-0.136192	-0.328137	-0.300312	0.326489	0.105634	-0.0378101	-0.152854	-0.190538	0.12177	-0.0555652	0.181772	-0.0560493	-0.0517297	-0.0878231	-0.0964119	-0.135885	0.0825987	0.192535	0.220171	0.285603	0.456882	0.31822	0.148413	0.470967	0.352171	0.237658	0.223185	0.17894	0.0158434	0.15279	0.166171	0.182524	0.267049	0.315279	0.34153	0.224152	0.374237	0.255638	0.184867	0.0346255	-0.198296	0.131167	0.0219817	-0.0225387	0.0314521	-0.0117613	-0.173063	-0.398838	-0.126007	-0.389818	-0.37703	-0.457494	-0.0670686	-0.22545	-0.171812	-0.0022339	-0.107379	0.242669	0.0486846	-0.0769282	0.111392	0.256441	-0.0286379	-0.0624626	0.149382	0.0312301	0.00470633	0.0517509	0.268872	0.0401386	0.208442	0.0589213	-0.101669	-0.17186	-0.268329	-0.296475	-0.153722	-0.252533	0.0196991	0.0432588	-0.201991	M11 greenyellow|0.471
7052	GJA5|P36382	greenyellow	-0.306031	-0.28697	-0.00876494	-0.136009	0.0664187	-0.349294	-0.294545	-0.352235	-0.117223	-0.216161	0.0275771	-0.24297	-0.275469	-0.294315	-0.420559	0.125913	-0.199246	-0.296807	-0.129168	-0.304784	0.0287838	-0.30381	-0.141947	-0.137186	-0.271401	0.0169978	0.0797051	-0.245403	-0.0751983	0.102666	0.236584	0.139331	0.265393	0.0732823	0.303837	0.470381	0.262344	0.223145	0.0514566	0.20363	0.193944	0.287624	0.381891	0.175799	0.504517	0.374812	0.387436	0.379136	0.332688	0.272093	0.180073	0.0881233	-0.0720551	0.20547	0.00230778	0.0376128	0.223532	0.265131	0.0185017	-0.0713786	-0.0178078	-0.0747786	-0.266452	-0.264511	0.142884	0.0215713	0.106196	0.22723	0.210781	0.490323	0.427025	-0.115337	0.0185887	0.422104	0.27277	0.266389	0.318675	0.0203826	0.044953	0.052284	0.176864	0.0201512	0.0720991	-0.0234563	0.0333518	-0.0461262	-0.151543	-0.0942271	0.199856	-0.223835	0.0021246	0.197916	0.0716878	M11 greenyellow|0.4704
3627	CYTH2|Q99418	greenyellow	-0.0783101	-0.040062	0.146829	0.0896201	0.335688	-0.289499	-0.235347	-0.232151	0.103934	-0.0754208	0.124566	-0.255752	-0.234039	-0.365726	-0.369621	0.279158	0.0207418	-0.0700862	-0.257964	-0.353887	0.0499891	-0.276027	0.00437779	-0.0234614	-0.120788	-0.0127213	0.120636	-0.309713	-0.0489508	0.181449	0.170872	0.369104	0.487244	0.411206	0.286295	0.469166	0.353193	0.397224	0.250294	0.277242	0.261023	0.490096	0.405262	0.355207	0.447832	0.449373	0.452706	0.47293	0.468679	0.450009	0.478239	0.0744352	0.00367249	0.359969	0.121673	0.194941	0.193545	0.331132	-0.0237136	-0.165377	0.10387	-0.130332	-0.261068	-0.282561	0.0534563	-0.14909	-0.0557589	0.168955	0.101932	0.475663	0.308373	-0.0215869	0.193557	0.346712	0.192238	0.0651088	0.187865	-0.111157	-0.154558	0.024035	0.219029	-0.0530443	0.118169	-0.0992101	-0.152618	-0.216671	-0.304248	-0.243524	-0.0724149	-0.35686	0.109026	0.158683	-0.0955711	M11 greenyellow|0.4692
8906	IL1R1|P14778	greenyellow	-0.0861136	-0.0701739	0.160866	-0.0637798	0.0589963	-0.356969	-0.333051	-0.344499	-0.119166	-0.157812	0.0706509	-0.125763	-0.429425	-0.469959	-0.48511	-0.132125	-0.279498	-0.259869	-0.0770584	-0.394454	0.252942	-0.203484	-0.127574	-0.0895397	-0.228786	-0.205383	-0.152562	-0.183257	-0.0546588	-0.107124	0.0550404	0.137213	0.251157	-0.00569407	0.294616	0.459261	0.361674	0.270438	0.20569	0.289988	0.0876037	0.254855	0.157032	0.152836	0.351481	0.397744	0.346551	0.287527	0.311534	0.16953	0.139022	-0.118142	-0.0595478	0.25936	0.12463	0.158274	0.222567	0.22982	-0.0329839	0.0707394	0.0853863	-0.131506	-0.195994	-0.118204	0.143746	-0.0226093	0.0852695	0.146341	-0.223038	0.264349	0.179491	-6.53498e-05	0.169356	0.498924	0.371908	0.332667	0.356715	0.113187	0.223277	0.339534	0.404963	0.172746	0.252798	0.0261624	0.14837	-0.0724576	-0.256153	-0.120443	0.118507	-0.0484145	0.341924	0.295788	0.169301	M11 greenyellow|0.4593
9221	RNF216|Q9NWF9	greenyellow	-0.230325	-0.288109	-0.014803	-0.0133984	0.168035	-0.244487	-0.395983	-0.286116	-0.141229	-0.200182	-0.214846	-0.315723	-0.164592	-0.136746	-0.234897	0.0458529	-0.116969	-0.205805	-0.136321	0.108853	-0.261093	-0.37933	-0.0549166	0.00435534	-0.115605	0.0321158	0.11702	-0.352306	-0.0880838	0.199149	0.101587	-0.0424845	0.311016	0.0766902	0.201265	0.451361	0.38329	0.301069	0.0937426	0.0962967	-0.00776566	0.0460717	0.0795517	0.111958	0.376424	0.109836	0.280991	0.196842	0.300178	0.08422	0.129233	0.204544	0.0185977	0.166511	0.13928	0.107342	0.0932305	0.117907	-0.00642739	0.0259332	0.180522	0.0609367	0.0535201	-0.0596804	-0.327554	-0.342017	-0.309293	-0.00496568	0.125125	0.277406	0.275194	-0.127159	0.045408	0.249518	-0.00274701	0.00677288	0.126326	-0.0473273	0.0570922	-0.00430453	0.228721	-0.0650777	0.0348512	0.377623	0.0385945	-0.00840338	0.0395956	-0.280573	0.00523707	-0.486903	-0.201212	-0.0242086	-0.238844	M11 greenyellow|0.4514
8564	KCNQ3|O43525	greenyellow	-0.00305423	-0.111554	0.164733	0.0561475	0.114545	-0.206148	-0.307834	-0.252682	0.0524956	-0.0817865	0.0295078	-0.144611	-0.30384	-0.325054	-0.364709	-0.149375	-0.0883329	-0.122421	0.0785374	-0.113168	-0.0863563	-0.205145	0.00153426	0.0431114	-0.0336581	-0.140706	-0.107251	-0.283239	0.0923207	-0.00220113	-0.039384	-0.0540491	0.184288	0.0403532	0.258217	0.449598	0.303794	0.291595	0.108282	0.143323	0.029485	0.127926	-0.0328733	-0.00326622	0.404557	0.0669757	0.210583	0.42444	0.349276	-0.000887724	0.235444	0.14576	0.248906	0.3147	0.344227	0.290103	0.255108	0.354395	-0.0201012	0.203593	0.1691	0.114685	0.160024	-0.0132929	-0.192642	-0.234472	-0.137988	0.0670869	-0.123071	0.170001	0.169656	-0.104903	0.0752348	0.41938	0.305955	0.128711	0.157569	-0.155336	0.111369	0.163979	0.204801	0.176614	0.157029	0.104061	0.0127678	-0.178773	-0.186361	-0.131718	0.0909605	-0.238304	0.0808411	0.164641	-0.0609278	M11 greenyellow|0.4496
8766	POLR3H|Q9Y535	greenyellow	0.0520376	0.0519144	0.226967	0.35419	0.457383	-0.0835403	-0.338274	-0.109108	0.103325	0.0729597	0.0441596	-0.0946002	-0.150614	-0.319457	-0.237751	0.243964	0.0152717	0.0298547	-0.296796	-0.164141	0.00679217	-0.256197	-0.0259669	0.054018	-0.0588129	0.0816883	-0.019163	-0.0311966	0.168934	0.36408	0.264179	0.182353	0.459131	0.332473	0.0892776	0.433674	0.398359	0.325083	0.328011	0.191713	0.080811	0.257067	0.150927	0.236099	0.244854	0.29293	0.416717	0.103544	0.342673	0.388853	0.403182	0.0239017	0.089965	0.263798	0.246046	0.175726	-0.142805	0.0616559	-0.146766	-0.103222	0.26147	-0.0705992	0.0697057	-0.0106501	0.0227547	-0.250551	-0.244237	-0.0149842	-0.102396	0.232518	0.0466036	-0.0183621	0.127346	0.113896	-0.071095	-0.209162	0.0741622	-0.0388807	-0.0386	-0.0648465	0.125538	-0.0526537	0.109453	0.00861905	-0.172037	-0.197006	-0.277935	-0.440617	-0.288391	-0.336519	-0.202338	-0.246819	-0.345743	M11 greenyellow|0.4337
3267	BMP2K|Q9NSY1	greenyellow	-0.179461	-0.133996	0.125215	-0.121247	0.0631317	-0.330348	-0.24291	-0.286659	-0.104277	-0.0947391	0.0776778	-0.146172	-0.308142	-0.272638	-0.296217	-0.167957	-0.24302	-0.283566	-0.0791553	-0.148692	-0.054184	-0.230723	-0.0868891	-0.0822379	-0.193494	-0.176334	-0.111029	-0.158898	-0.111175	-0.259473	-0.205378	0.0946244	0.217621	0.0457401	0.149577	0.430408	0.327812	0.175755	0.176667	0.218723	0.0199485	0.156251	0.0945211	0.115473	0.391438	0.309221	0.249044	0.368871	0.27362	0.0721081	0.0973314	0.0669312	-0.0718738	0.110467	0.0119858	0.0444433	0.250481	0.153685	-0.100106	-0.0250647	0.0668602	-0.0118377	-0.0895057	-0.133058	-0.096827	-0.126522	0.0623053	0.1314	-0.0428683	0.273713	0.203503	-0.130931	0.0357788	0.393769	0.248573	0.251415	0.0995438	-0.0449273	0.257907	0.315835	0.381593	0.0700924	0.179566	0.252299	0.240567	0.0602972	-0.0310358	-0.058681	0.0889131	-0.195915	0.255816	0.364499	0.223401	M11 greenyellow|0.4304
3507	RASA4|O43374	greenyellow	0.0508206	-0.161431	0.0923625	0.227959	0.222838	-0.301554	-0.319266	-0.114031	0.18241	0.0999362	-0.0500071	-0.262178	-0.108574	-0.372764	-0.262265	0.0733332	0.13683	0.082808	-0.0509573	0.142006	-0.0779975	-0.0897834	0.199115	0.322165	0.208693	0.0701091	0.153805	0.123263	0.0174662	0.140406	-0.171131	0.0939863	0.408362	0.360782	0.211967	0.427776	0.353847	0.388702	0.101372	-0.0309131	0.0871972	0.145695	-0.00122029	0.0467417	0.34208	0.0623122	0.318832	0.306289	0.391835	0.161068	0.445182	0.258001	0.451568	0.400307	0.492742	0.376247	0.199426	0.374909	-0.0124641	0.201612	0.332596	0.0830825	0.413655	0.220412	-0.301463	-0.330484	-0.463544	-0.121862	-0.158011	0.110023	0.117257	0.042183	0.115363	0.0987918	0.0285698	-0.221323	-0.158875	-0.321073	-0.137123	-0.183072	0.137679	-0.145773	-0.0296352	0.142522	-0.252391	-0.386477	-0.296162	-0.290272	-0.137445	-0.401286	0.0250526	-0.0608673	-0.338354	M11 greenyellow|0.4278
8416	GTF2A1|P52655	greenyellow	-0.0144454	-0.0309553	0.179479	0.169666	0.252294	-0.00758533	-0.367334	-0.22745	-0.0499496	-0.0205018	-0.0204561	-0.058344	-0.215042	-0.275366	-0.262439	0.255765	-0.101832	-0.0987082	-0.307524	-0.335965	0.215467	-0.255371	-0.0402822	0.0261498	-0.138382	-0.0174881	0.021837	-0.155233	-0.0201515	0.16047	0.250224	0.403908	0.376548	0.264141	-0.0335261	0.427004	0.300026	0.161398	0.279166	0.327939	-0.0225746	0.177299	0.296486	0.201338	0.225688	0.334724	0.393051	0.152991	0.350338	0.270958	0.135348	-0.170806	-0.24762	0.0288892	-0.102105	-0.123966	-0.188028	-0.0668849	-0.100017	-0.161039	0.0812781	-0.146666	-0.191963	-0.121943	0.221855	-0.0837653	0.0472924	0.186105	0.0413817	0.344261	0.102708	-0.167168	-0.00361023	0.22661	-0.0960761	0.0178797	0.176507	0.164062	0.181544	0.0952367	0.227136	0.0104377	0.197465	0.0373953	-0.0232943	0.0247973	-0.163199	-0.309817	-0.140282	-0.225362	0.000708743	-0.0434546	-0.167355	M11 greenyellow|0.427
6303	DDX25|Q9UHL0	greenyellow	0.0435288	-0.0976838	-0.00791847	0.0678416	0.177901	-0.0540872	-0.355248	-0.263617	-0.221631	-0.125724	-0.312011	-0.282515	-0.19822	-0.197851	-0.191067	0.0303753	-0.0687163	-0.0781737	-0.21136	-0.15892	-0.172126	-0.321189	-0.0173085	0.134626	0.0357709	0.00800785	-0.246903	-0.161518	0.065755	0.000274309	-0.00828517	0.15299	0.287268	0.203927	0.136438	0.42466	0.318637	0.233185	0.268919	0.24114	0.22255	0.191709	0.169793	0.236857	0.0213466	0.0501922	0.133324	0.231511	0.36543	0.00335762	0.115237	0.31221	0.100234	0.190413	0.164083	0.190477	-0.201534	-0.051685	0.298563	0.24917	0.41659	0.0985498	0.0978571	0.235248	-0.07553	-0.29338	-0.0645916	0.226691	0.0462444	0.17009	-0.0497844	0.045706	0.181737	0.157436	-0.0859573	0.00798573	0.0800172	0.0881693	0.109444	0.170968	0.184694	0.189971	0.241919	0.0783965	0.00220454	-0.00135918	-0.0807668	-0.343394	-0.25344	-0.197323	-0.0562886	-0.095338	-0.149576	M11 greenyellow|0.4247
5596	CNOT11|Q9UKZ1	greenyellow	-0.227923	-0.318366	-0.0165361	-0.230962	-0.040179	-0.415997	-0.317494	-0.433838	-0.147329	-0.316063	0.01299	-0.270177	-0.362912	-0.319862	-0.385446	-0.0326217	-0.202982	-0.304486	-0.0319664	-0.191677	0.120033	-0.203866	-0.0446838	-0.0511455	-0.147148	-0.0511417	-0.0428264	-0.100894	-0.0904456	-0.0677626	0.0538756	0.140287	0.298938	0.0850119	0.257711	0.417787	0.319083	0.226665	0.0919382	0.149967	0.0823195	0.212432	0.0610932	0.040884	0.374424	0.263328	0.236426	0.446149	0.372434	0.0106057	0.179932	0.0866937	-0.00181617	0.273347	0.138112	0.209127	0.311458	0.268299	-0.00853272	-0.0373039	0.0185389	-0.118857	-0.186968	-0.219307	-0.0425371	-0.0367286	-0.0944749	0.0938802	-0.0173284	0.244548	0.249488	-0.13726	0.0957762	0.39817	0.313252	0.411644	0.275749	-0.0332613	0.14911	0.152145	0.327598	-0.0134655	0.127986	0.0445027	0.232666	-0.0370991	-0.111809	-0.0878163	0.149701	-0.0951998	0.310982	0.2681	0.171813	M11 greenyellow|0.4178
7261	TGFB2|P61812	greenyellow	-0.092604	-0.129399	-0.24198	-0.101467	-0.0758168	-0.3453	-0.30487	-0.212471	-0.220841	-0.209933	-0.371514	-0.346522	-0.156754	-0.245833	-0.186681	0.0155462	-0.0344429	-0.117061	0.228717	0.227127	0.0242318	-0.0630694	0.151004	0.165199	0.0965455	0.0604157	0.158289	-0.271311	0.0389601	-0.00294387	-0.155977	0.057409	0.300701	0.14908	-0.0427581	0.409518	0.271717	0.0795272	0.0419655	-0.103859	-0.126672	-0.0807792	-0.232159	-0.117329	0.312992	0.32317	0.385465	0.307262	0.457448	0.138576	0.0758478	0.311492	0.13879	0.108179	0.217542	0.138484	0.0827365	0.0335445	-0.0612245	-0.0535546	0.152341	0.0905974	0.203683	0.0116138	-0.369319	-0.364296	-0.397345	-0.268889	-0.323255	-0.116459	-0.139824	0.108656	0.115567	0.0481308	-0.155588	-0.0858346	-0.137632	-0.051273	-0.0189895	0.0871612	0.38266	0.101748	0.0615021	0.396719	0.0255574	-0.172933	-0.0854557	-0.170373	-0.237254	-0.217609	0.161286	0.20579	-0.0176177	M11 greenyellow|0.4095
9272	BCL2|P10415	greenyellow	-0.231715	-0.200901	0.156171	-0.0280822	0.19362	-0.12492	-0.26672	-0.265211	-0.153651	-0.193632	-0.123862	-0.212588	-0.216791	-0.0841976	-0.153089	-0.103552	-0.252435	-0.255613	-0.132859	0.0188073	-0.310409	-0.426277	-0.227049	-0.047843	-0.237108	-0.12278	0.0519224	-0.175228	-0.168916	0.0466326	0.0214172	-0.104946	0.168108	-0.0798747	0.131541	0.407889	0.290447	0.182707	0.183861	0.173528	-0.0723558	0.0580141	0.153952	0.0107349	0.400239	0.122818	0.23036	0.244414	0.250131	0.0338201	0.0473213	0.152795	-0.0834217	0.061718	-0.00524576	-0.0631019	0.0820791	-0.00371925	-0.181946	0.151891	0.144176	-0.232702	0.0676662	0.0250384	-0.163768	-0.152924	-0.0350092	0.217819	0.298325	0.357982	0.297045	-0.268214	-0.112421	0.344281	0.0446872	0.0781384	0.137216	-0.0183322	0.252555	0.0931489	0.154289	0.0793254	0.0668092	0.391603	0.121576	0.187733	0.154623	-0.139315	0.0574866	-0.329163	-0.262611	0.0851777	-0.100516	M11 greenyellow|0.4079
7932	UNC80|Q8N2C7	greenyellow	-0.326303	-0.417196	-0.0411998	-0.129883	0.0370365	-0.157485	-0.346251	-0.348763	-0.0895935	-0.25501	-0.115677	-0.300952	-0.137455	-0.132256	-0.229038	0.151788	-0.0554485	-0.195519	-0.223601	-0.0309187	-0.0730202	-0.25914	-0.0254578	-0.0989054	-0.159088	0.0844432	0.133477	-0.0203963	-0.00260223	0.145749	0.0996559	-0.0256778	0.287822	0.119054	0.256091	0.399134	0.244026	0.262726	-0.0164569	0.0407896	-0.0149805	0.117422	0.163396	0.0361589	0.457696	0.0854731	0.298701	0.292316	0.286469	0.0326821	0.194393	0.00976139	0.00300814	0.188541	0.0746242	0.0573571	0.261411	0.24045	-0.0708305	-0.126795	-0.087386	-0.201941	-0.127326	-0.294289	-0.174141	-0.131544	-0.149375	0.130911	0.281543	0.343031	0.352025	-0.144843	0.028024	0.323502	0.158377	0.160801	0.116705	-0.188387	0.0633284	-0.125049	0.0647093	-0.0363652	0.0499464	0.080828	0.0428393	-0.00786668	-0.0124826	-0.147629	0.110976	-0.316389	-0.120573	0.0832974	-0.131771	M11 greenyellow|0.3991
9608	AREL1|O15033	greenyellow	-0.0379914	-0.090519	0.144548	0.151082	0.311605	0.151125	-0.28987	-0.127047	-0.0398736	0.0533178	-0.0371831	-0.00465364	-0.0448997	-0.0574333	-0.0609571	0.0178549	-0.0398911	-0.0115033	-0.458194	-0.187779	-0.443928	-0.480513	-0.174969	-0.228345	-0.243503	-0.0555881	-0.188013	-0.325987	-0.219492	-0.083409	-0.0167822	-0.0931703	0.183547	0.0452766	0.165114	0.391976	0.284532	0.228267	0.275896	0.251494	0.115909	0.106596	0.271666	0.228476	0.205341	0.101639	0.149715	0.0848463	0.196619	0.0975502	0.151578	0.183607	-0.038549	0.0775297	0.0108021	-0.05144	-0.147014	-0.0485654	0.124246	-0.105483	0.114772	0.0337171	-0.11716	-0.169192	0.132351	-0.0731558	0.0080289	0.31356	0.301842	0.405057	0.256562	-0.199116	0.0109116	0.245294	0.00107354	0.0388668	0.22951	0.041423	0.0586242	0.0619418	0.0553546	0.0857779	0.163705	0.0114718	-0.104776	0.0333133	-0.0165142	-0.325205	-0.00648871	-0.439468	-0.328001	-0.190813	-0.228078	M11 greenyellow|0.392
182	TUBA8|Q9NY65	greenyellow	-0.0878781	-0.0759092	0.155596	0.15844	0.373039	-0.0245795	-0.296507	-0.225434	-0.0476799	-0.183512	-0.164374	-0.284356	-0.193413	-0.151153	-0.201828	0.0953549	-0.136165	-0.144659	-0.153175	-0.0886211	-0.197746	-0.425491	-0.165804	0.0308069	-0.147466	-0.0426044	0.0638396	-0.291126	0.139929	0.369025	0.301334	0.169224	0.316648	0.196216	0.170343	0.390312	0.376614	0.35963	0.26993	0.272627	0.203162	0.299951	0.257173	0.260118	0.292626	0.104959	0.319944	0.12918	0.25019	0.206655	0.218989	-0.0235105	0.0168039	0.251279	0.166496	0.24761	-0.11816	-0.0381406	0.099281	0.0425024	0.314051	-0.0180606	0.01834	0.08841	-0.245171	-0.382455	-0.208036	0.140005	0.246247	0.398893	0.241791	-0.0881991	0.116756	0.172629	-0.116917	-0.0956236	0.138956	0.0267947	0.0148711	-0.0314969	0.152797	0.0138355	0.138316	0.25475	-0.0962471	-0.0156513	-0.06333	-0.346939	-0.165364	-0.422633	-0.355697	-0.088604	-0.365333	M11 greenyellow|0.3903
9632	TRIM62|Q9BVG3	greenyellow	0.120294	0.159745	0.0290975	0.156162	0.245233	-0.00406581	-0.331814	-0.108281	-0.154949	-0.113974	-0.283468	-0.160733	-0.0345484	-0.0997928	-0.0045552	0.233946	0.078075	0.0905078	-0.273742	-0.058393	-0.140289	-0.311659	0.0586183	-0.0374085	-0.0480454	0.00993571	0.0672543	-0.483424	-0.0993783	0.172833	0.0753906	0.149038	0.351974	0.256015	-0.141806	0.388463	0.341895	0.118135	0.382137	0.199361	-0.148792	-0.0130328	0.0121677	0.192645	0.107847	0.273032	0.371285	0.0682409	0.366437	0.290713	0.0860915	0.201866	-0.200708	-0.0674067	-0.0607435	-0.12735	-0.298915	-0.270149	-0.206567	-0.253964	0.152377	-0.0758258	-0.0742982	-0.132252	-0.0423581	-0.276401	-0.202007	-0.0168342	-0.17679	0.076761	-0.178803	-0.0220551	0.103257	0.0114564	-0.356164	-0.241352	-0.031803	0.124532	0.0337168	0.148628	0.286215	0.14157	0.229615	0.232598	-0.129722	-0.0168684	-0.0416596	-0.435747	-0.387658	-0.389367	-0.161131	-0.150908	-0.256232	M11 greenyellow|0.3885
6876	RC3H1|Q5TC82	greenyellow	0.214442	0.235633	0.390337	0.244677	0.373092	-0.0391105	-0.116199	-0.0320363	0.204308	0.0653487	0.225917	0.0981322	-0.28354	-0.255593	-0.208248	-0.189702	-0.15605	-0.00455186	-0.10654	-0.292106	-0.0963358	-0.307792	-0.2139	-0.183844	-0.243412	-0.267841	-0.188382	-0.580399	-0.160587	-0.236012	-0.0992578	0.0688273	0.135852	0.0190927	0.0664404	0.386222	0.272061	0.158372	0.382694	0.353252	0.0409236	0.229421	0.0838302	0.166745	0.346886	0.442536	0.349413	0.371111	0.361148	0.361831	0.269901	0.0787966	-0.0804351	0.122249	0.0836728	0.0225645	0.151846	0.136735	-0.14164	0.129443	0.224302	-0.171548	-0.0802211	-0.0478942	-0.030255	-0.134049	-0.0133637	0.154331	-0.140511	0.225506	0.122814	-0.269354	-0.00938694	0.326472	0.163409	0.144202	0.119843	-0.01423	0.103584	0.361773	0.339984	0.0281827	0.206023	0.0810324	-0.0265443	-0.0731187	-0.198017	-0.205553	-0.0401916	-0.317586	0.15208	0.138082	-0.00291448	M11 greenyellow|0.3862
9801	SAYSD1|Q9NPB0	greenyellow	-0.099972	-0.395435	-0.110192	0.13066	0.0816359	-0.264244	-0.250306	-0.0956609	0.18359	0.0866829	0.0730318	-0.148532	-0.0109671	-0.188401	-0.20177	0.118629	0.129219	0.0418137	-0.0370859	0.174489	-0.174669	-0.21066	0.0992455	-0.00855186	0.0423555	0.235744	0.293661	-0.0293168	-0.0423266	0.163795	0.0111908	-0.0849199	0.340739	0.203485	0.244046	0.379382	0.229875	0.274611	-0.112043	-0.16933	0.113409	0.106946	0.0631485	-0.0250454	0.442978	0.104752	0.280731	0.301693	0.382349	0.181295	0.379616	0.265431	0.407642	0.346784	0.369249	0.27888	0.331036	0.448656	0.0986353	-0.0610715	0.0648274	0.157272	0.187417	-0.0760887	-0.134458	-0.0487964	-0.44749	-0.153875	0.187646	0.248126	0.39989	-0.174207	-0.0273587	0.0910043	0.106854	0.0495699	0.082788	-0.271209	-0.30265	-0.354735	-0.00677921	-0.326905	-0.16506	0.0180954	-0.205077	-0.340865	-0.19446	-0.174793	0.205475	-0.502691	-0.218955	-0.116194	-0.247253	M11 greenyellow|0.3794
322	NOMO1|Q15155	greenyellow	-0.0812189	-0.129122	0.2218	0.0469899	0.224926	0.0804762	-0.461679	-0.38796	-0.177528	-0.1686	-0.0505939	-0.134355	-0.298879	-0.111239	-0.184862	-0.0525022	-0.337152	-0.246684	-0.391688	-0.346974	-0.131315	-0.568944	-0.408676	-0.241189	-0.417849	-0.13463	-0.158842	-0.278184	-0.284333	0.0316804	0.149012	0.00764743	0.120299	-0.121402	0.226787	0.372956	0.324278	0.231963	0.318492	0.396354	0.180853	0.231852	0.284248	0.232169	0.258411	0.300879	0.335088	0.0521094	0.215219	0.110733	0.0649376	0.0153749	-0.187133	0.139977	0.0099522	0.0421912	-0.259956	-0.0582922	0.191555	0.0363446	0.210831	-0.0309276	-0.276888	-0.1461	0.0867595	-0.168369	0.152139	0.469276	0.291515	0.380857	0.190666	-0.191945	0.0715429	0.420212	0.117312	0.264898	0.301491	0.144237	0.335046	0.265241	0.180576	0.231625	0.293265	0.031677	0.11682	0.22729	0.0295402	-0.375666	-0.0718786	-0.216787	-0.203073	-0.101548	-0.11626	M11 greenyellow|0.373
6905	APOC2|P02655	greenyellow	-0.204918	-0.15236	-0.13984	-0.0688734	0.0771238	-0.23446	-0.280768	-0.175444	-0.131929	-0.143738	-0.238959	-0.350842	-0.0946363	-0.212538	-0.220584	0.238659	0.0480054	-0.101112	-0.0406608	0.131666	0.026158	-0.0252629	0.138915	0.0971241	0.0541442	0.368072	0.364371	-0.119262	0.332046	0.291921	0.154649	0.24731	0.435314	0.298629	0.0440026	0.363811	0.298979	0.22545	0.0702527	-0.00678847	-0.0285676	0.0862255	0.10881	0.143285	0.23908	0.16128	0.308641	0.169425	0.340142	0.0488846	0.109287	0.139235	0.0381494	0.142223	0.0938019	0.098517	0.0849223	0.0795111	-0.161158	-0.219014	0.00780913	-0.011499	0.065551	-0.13336	-0.190451	-0.270713	-0.29093	-0.186049	-0.040772	0.145953	0.0747426	0.138504	0.200154	0.0394432	-0.0757811	-0.115033	-0.0806549	-0.0193945	-0.119469	-0.0826299	0.286314	0.0211164	0.0987691	0.249759	-0.0337229	-0.152438	-0.125337	-0.174556	-0.128918	-0.216686	-0.0493397	0.0412138	-0.153075	M11 greenyellow|0.3638
5619	TOR1B|O14657	greenyellow	-0.270284	-0.164836	-0.0694672	-0.12539	0.0108333	-0.384158	-0.187595	-0.207942	-0.104126	-0.194895	0.00984036	-0.188495	-0.267367	-0.432458	-0.426329	0.039696	-0.0425041	-0.191378	0.0894229	0.09113	0.236464	0.167766	0.133972	0.168571	0.0976664	0.165588	0.332629	-0.131553	0.0105503	0.224937	0.174522	0.272567	0.363203	0.179308	0.186092	0.358446	0.264171	0.231713	0.0322017	-0.0380858	0.0466491	0.109275	0.0847073	0.0714919	0.393619	0.308275	0.343555	0.223514	0.332815	0.100711	0.161037	0.0942161	0.0723294	0.22928	0.169576	0.14236	0.302965	0.300513	-0.189181	-0.354147	-0.115215	-0.0780558	-0.0108529	-0.280761	0.00435803	0.064632	-0.320511	-0.28249	-0.175716	0.178259	0.212932	0.123638	0.175552	0.122727	0.131221	0.0646926	0.110538	0.00993716	-0.129429	-0.0805018	0.343873	0.0468598	0.116719	0.14124	-0.0455132	-0.246703	-0.299086	-0.0214546	0.10037	-0.14739	0.0428137	0.126035	-0.0569408	M11 greenyellow|0.3584
8185	APOC1|P02654	greenyellow	-0.0734321	-0.0222923	0.0281796	0.0822383	0.184604	-0.182589	-0.268915	-0.143466	-0.00464572	-0.040258	-0.131632	-0.223202	-0.135222	-0.28944	-0.23582	0.0982731	0.0383247	-0.0257477	-0.190882	-0.0549608	-0.063943	-0.0886427	0.0517192	0.0130386	-0.000237746	0.178017	0.125191	-0.113373	0.174752	0.0635923	-0.0769878	0.254879	0.342545	0.307923	0.119074	0.353824	0.283222	0.254646	0.171388	0.106798	0.123349	0.207976	0.199716	0.235335	0.171979	0.162232	0.296964	0.20891	0.403066	0.0472246	0.208099	0.161568	0.0771951	0.207664	0.154981	0.12561	0.0819437	0.155062	-0.0596353	-0.127585	0.0841612	-0.0414544	0.0391259	-0.111035	-0.113292	-0.268934	-0.138719	-0.0334893	-0.0595219	0.180766	0.0533448	0.0727824	0.207372	0.0908179	0.0006577	-0.11134	-0.177847	-0.164779	-0.0759163	0.00578107	0.233504	0.075324	0.211579	0.069519	-0.149094	-0.202673	-0.239805	-0.228111	-0.170867	-0.25301	-0.0665623	-0.0015473	-0.180351	M11 greenyellow|0.3538
9209	VCPKMT|Q9H867	greenyellow	0.016703	-0.00360094	0.169797	0.021243	0.206933	-0.13864	-0.259397	-0.182917	-0.0892512	-0.0693055	-0.0987284	-0.104146	-0.241337	-0.178643	-0.129311	-0.133103	-0.205424	-0.13299	-0.21006	-0.133382	-0.0792072	-0.353262	-0.211818	-0.00413627	-0.207953	-0.106468	-0.151305	-0.32	-0.0856478	0.0766084	-0.000377076	0.175531	0.290525	0.098071	0.0230853	0.3535	0.345592	0.218787	0.293362	0.267445	0.0433484	0.165009	0.109084	0.217443	0.253322	0.283393	0.313701	0.214203	0.315076	0.0964295	0.104376	0.0939243	-0.102514	0.0945873	0.0237975	0.0236468	-0.0107728	0.00947485	-0.0895082	-0.0764081	0.162155	0.00234217	-0.0237676	-0.0261294	-0.0826321	-0.2407	-0.145009	0.0792285	-0.0498622	0.208494	0.0471981	-0.149289	0.105043	0.204144	-0.0773834	0.0346091	0.0252259	0.0656949	0.123465	0.238455	0.319303	0.0648687	0.173315	0.254443	0.0515546	0.0266764	-0.0368513	-0.317118	-0.16683	-0.296391	-0.0418428	0.0798359	-0.131757	M11 greenyellow|0.3535
4914	CTAGE1|Q96RT6	greenyellow	-0.10866	-0.202412	-0.145278	-0.108805	-0.0460606	-0.0423947	-0.0986984	-0.0588102	-0.0306373	-0.0181858	-0.173432	-0.0633641	2.24704e-05	-0.0869908	-0.0863548	0.21995	0.0762506	0.00129085	-0.121922	-0.0421109	-0.0441178	-0.0802441	0.0620474	-0.149945	-0.103718	0.200131	0.185418	-0.0283992	0.103894	0.0121201	-0.0337687	-0.00668537	0.252904	0.0520651	0.0857743	0.350005	0.0941468	0.0343535	-0.0733406	-0.0483683	-0.0763702	0.00184352	0.147371	0.0744128	0.254495	0.136699	0.192511	0.335749	0.392866	0.156343	0.0199211	0.221136	-0.287563	-0.0856602	-0.26445	-0.288119	0.23049	0.0174252	-0.120338	-0.303726	-0.296716	-0.263772	-0.365655	-0.414395	0.017881	0.0830369	-0.0216151	-0.0144339	0.0580378	0.15538	0.0951649	-0.0548066	-0.0130468	0.108803	-0.0892311	0.0901581	0.0222777	-0.105958	-0.149528	-0.100228	0.0203148	-0.102108	-0.0347291	-0.0806731	-0.0779638	-0.090416	-0.081081	-0.0314025	0.05889	-0.169649	0.105931	0.134495	0.0071594	M11 greenyellow|0.35
7866	MPZ|P25189	greenyellow	0.0929197	-0.0426544	0.0927595	0.206132	0.235955	-0.0933134	-0.263426	-0.119857	0.0999151	0.0802128	0.000199126	-0.167018	-0.114255	-0.263313	-0.201521	0.0630505	0.104285	0.0768595	-0.244002	-0.0659439	-0.0800771	-0.202503	0.0902073	0.174774	0.114946	-0.0978772	-0.00382641	-0.183048	-0.145249	-0.0139502	-0.148041	0.129288	0.310899	0.295749	0.148196	0.346976	0.287425	0.311135	0.18072	0.0965331	0.123928	0.191133	0.124924	0.105564	0.261828	0.117205	0.285647	0.183019	0.358191	0.172711	0.381453	0.115242	0.316014	0.31826	0.330547	0.270743	-0.0397935	0.237738	0.115161	0.10133	0.2843	0.218237	0.21807	0.128264	-0.118778	-0.305221	-0.208068	0.046306	-0.0359798	0.180409	0.0425959	0.0238292	0.157398	0.146175	0.0795843	-0.0678384	-0.0391164	-0.150829	-0.111932	-0.042067	0.110017	0.0931848	0.0956482	0.0041871	-0.206596	-0.251821	-0.226714	-0.275156	-0.163452	-0.36931	-0.0301392	-0.00887243	-0.1829	M11 greenyellow|0.347
9848	MTRR|Q9UBK8	greenyellow	-0.111703	-0.274491	-0.196508	0.0204671	0.0164903	-0.237968	-0.24901	-0.0538856	0.0713981	0.141793	-0.00375516	-0.194996	0.0878202	-0.233559	-0.186232	0.0937246	0.257405	0.0957136	-0.0809999	0.348661	-0.193501	-0.00166723	0.313323	0.0644822	0.199397	0.0870111	0.181089	-0.110372	-0.122657	-0.0175357	-0.189543	-0.10656	0.298415	0.210157	0.180252	0.344953	0.23771	0.236868	-0.1255	-0.277478	-0.0272792	-0.124083	-0.118758	-0.0320909	0.29194	0.0462419	0.148188	0.080096	0.192843	0.020873	0.22974	0.345189	0.36276	0.174871	0.299603	0.204545	0.253384	0.286699	0.0503232	-0.227916	-0.0149911	0.277133	0.275841	-0.131717	-0.12516	-0.103209	-0.497286	-0.310882	-0.127799	0.0648513	0.170245	0.122484	0.110622	-0.0036448	0.0992317	-0.144877	-0.0350589	-0.205992	-0.299065	-0.2674	0.0312808	-0.0707226	-0.139843	0.0782144	-0.1405	-0.342952	-0.208612	-0.170712	0.0715631	-0.365534	-0.0920614	-0.114583	-0.20029	M11 greenyellow|0.345
7414	MANEA|Q5SRI9	greenyellow	-0.175346	-0.144477	0.127074	0.0158743	0.138422	0.14777	-0.282325	-0.223617	-0.0960597	-0.135167	-0.0486821	-0.0252477	-0.0811309	-0.0509311	-0.122123	0.0596893	-0.0790108	-0.146235	-0.209618	-0.155065	-0.259522	-0.252843	-0.152493	-0.268567	-0.254428	-0.104589	-0.224394	-0.202311	-0.103618	0.155171	0.274432	-0.0881814	0.121079	-0.0600309	0.125768	0.335612	0.189699	0.147409	0.139558	0.258085	0.0753144	0.0733973	0.271212	0.166687	0.26363	0.078125	0.166682	0.125642	0.222989	0.0878988	0.010049	0.117233	-0.248532	0.00558115	-0.128514	-0.147936	0.0371058	-0.0704534	0.0386301	-0.237396	-0.162834	-0.143224	-0.340244	-0.404739	0.0715942	0.0589544	0.0284408	0.221098	0.258238	0.306261	0.230421	-0.0997794	0.0312232	0.237028	0.00502082	0.0684913	0.254702	0.107909	0.143672	0.0054302	0.0595808	0.116219	0.187123	0.0193821	0.0216742	0.108703	-0.00160119	-0.18566	0.099171	-0.234655	-0.317963	-0.10983	-0.187644	M11 greenyellow|0.3356
2970	APOD|P05090	greenyellow	0.00240701	-0.0929694	0.0184776	0.0521573	0.0325959	-0.0871061	-0.128381	-0.0901301	0.0339752	0.0179832	-0.0242841	-0.0491815	-0.143652	-0.361294	-0.286042	0.139212	-0.00294609	-0.0192552	0.0523816	-0.0577604	0.345628	0.125114	0.133994	0.324659	0.135985	0.148216	0.0900427	0.210752	0.372051	0.194874	0.206588	0.26729	0.343923	0.150786	0.127107	0.334256	0.13156	0.132636	0.0161541	-0.0477002	0.0732738	0.0711731	0.0357063	-0.0585546	0.163219	0.0943148	0.13904	0.191934	0.344978	0.0893208	0.184933	-0.0140651	0.0758266	0.196043	0.133488	0.112197	0.0703084	0.137405	0.111611	-0.019192	-0.0221725	-0.0287339	-0.0050705	-0.042266	0.14196	0.0894867	-0.108553	-0.123442	-0.20259	0.0407418	0.00339225	0.136899	0.0871598	0.111832	0.0801273	0.0317204	0.0368084	0.00103044	-0.0787936	-0.0652976	0.0882123	0.0343429	0.0393007	-0.096087	-0.0566955	-0.235594	-0.303608	-0.032341	0.0417753	0.105081	0.253514	0.0653069	-0.0349578	M11 greenyellow|0.3343
8819	DPH1|Q9BZG8	greenyellow	-0.0411055	-0.0117487	0.152957	-0.00287316	0.135319	-0.0297887	-0.238903	-0.209849	-0.0895776	-0.104748	-0.0300632	-0.0813845	-0.225811	-0.128264	-0.202488	-0.146387	-0.100218	-0.123627	-0.218752	-0.142548	-0.283046	-0.286434	-0.0590233	-0.0528041	-0.0750964	-0.285464	-0.069802	-0.608667	-0.375008	-0.26899	-0.231778	0.00847433	0.035127	0.0236281	0.151271	0.330887	0.19587	0.142543	0.195389	0.251791	0.0295779	0.0687216	0.109444	0.152613	0.188051	0.036862	0.0451612	0.349007	0.222352	-0.0998939	0.0561356	0.218896	-0.0397774	0.0336449	0.038547	-0.0184963	0.0405285	0.155377	0.0366885	0.186017	0.215256	0.0163977	0.0293958	-0.0287652	-0.0780514	-0.132601	0.0999314	0.302627	0.179999	0.296112	0.204654	-0.162345	-0.000185236	0.352437	0.204622	0.178831	0.0570616	-0.0301717	0.205273	0.308834	0.190389	0.256963	0.244851	0.103299	0.0439085	0.0945653	0.020537	-0.118409	0.0795972	-0.279985	0.031661	0.117798	0.0381544	M11 greenyellow|0.3309
9454	NDOR1|Q9UHB4	greenyellow	0.31272	0.0894488	0.283261	0.334069	0.359686	0.010565	-0.174588	0.00888354	0.249695	0.213046	0.166541	0.0691535	-0.0557898	-0.261982	-0.0932074	0.0228323	0.0766795	0.196586	-0.540447	-0.340316	-0.00632223	-0.321861	-0.0304686	-0.0700866	-0.110036	-0.231422	-0.0207876	-0.166136	0.045726	-0.116265	-0.0965658	0.299841	0.286794	0.335386	0.0636427	0.325293	0.231931	0.240348	0.328816	0.298546	0.156448	0.261891	0.230776	0.230159	0.10917	0.241669	0.297965	0.17556	0.320757	0.347445	0.3897	-0.114963	0.0890505	0.207033	0.151549	0.103553	-0.210625	0.0415775	0.0429285	0.0308532	0.246976	0.0617175	0.0534329	0.140855	0.0770747	-0.156747	-0.0928837	0.134783	-0.034264	0.308281	0.106934	-0.292491	0.0014964	0.0945712	-0.0278868	-0.0846552	-0.037532	-0.0935838	-0.0478999	0.0702148	0.0877538	-0.109222	0.153099	-0.107211	-0.266283	-0.225656	-0.31668	-0.399835	-0.202958	-0.387285	-0.0841854	-0.182109	-0.301448	M11 greenyellow|0.3253
9119	TOP3A|Q13472	greenyellow	-0.150445	-0.163672	-0.0240512	0.0870926	0.157877	-0.277152	-0.377616	-0.199716	0.0251962	-0.0487441	-0.142426	-0.295857	-0.105317	-0.332705	-0.28191	0.199676	0.144268	0.0179942	-0.237218	-0.000888907	-0.0168895	-0.0178805	0.141488	0.130876	0.104138	-0.0741078	0.0355083	-0.0370394	-0.0825395	0.22102	-0.0576463	0.174411	0.376359	0.314952	0.259476	0.319642	0.305105	0.350411	0.0947485	0.00915458	0.0320419	0.14901	0.140956	0.184791	0.220765	0.19765	0.382778	0.261575	0.396832	0.126061	0.291052	0.268736	0.179318	0.291735	0.300162	0.165425	0.131619	0.311776	-0.17886	-0.204464	0.0874947	-0.187505	0.0668922	-0.185959	-0.175461	-0.277994	-0.364428	-0.126736	-0.140883	0.125413	0.0585032	0.158168	0.235405	0.0854296	0.000972926	-0.216824	-0.0757771	-0.298651	-0.153542	-0.212347	0.117796	0.0276343	0.102436	-0.0628159	-0.261582	-0.343839	-0.307974	-0.301022	-0.25625	-0.325052	-0.101211	-0.136474	-0.329493	M11 greenyellow|0.3196
9596	GEMIN7|Q9H840	greenyellow	-0.0160075	-0.00514053	0.104192	0.0816062	0.189708	-0.0905204	-0.0975509	-0.0455116	0.0464085	0.0204619	0.0457722	0.0446341	-0.144172	-0.18241	-0.166464	0.152372	-0.0336249	-0.0674793	-0.0470624	-0.168317	0.170477	-0.0667004	-0.0302882	0.129883	0.00359419	-0.0162147	-0.0775932	-0.00737807	0.190498	0.261581	0.257258	0.185038	0.24677	0.149226	0.0711867	0.315804	0.166249	0.132232	0.0735964	0.13966	0.0350572	0.192336	0.15044	0.114611	0.218642	0.245461	0.221096	0.36291	0.323541	0.220924	0.173611	0.0406373	-0.0835262	0.113291	0.0251584	-0.0544357	0.208421	0.140917	-0.144573	-0.0563246	0.0427405	-0.247142	-0.13515	-0.135007	-0.000305332	-0.0171075	-0.0680387	-0.00140898	-0.0997381	0.13845	-0.00104044	-0.00585791	0.0177752	0.160775	-0.0814669	-0.0377448	0.0102358	-0.0296329	-0.00820827	0.0611022	0.141031	-0.262111	-0.0387918	0.0753884	0.00588281	-0.0772397	-0.145942	-0.151595	-0.14492	-0.13339	0.15544	0.0679376	-0.09595	M11 greenyellow|0.3158
2696	PI4KAP2|A4QPH2	greenyellow	-0.103341	-0.247047	-0.153266	-0.040929	0.025546	-0.18084	-0.230426	-0.134397	-0.0343501	-0.0483313	-0.168457	-0.24573	0.0243502	-0.0771653	-0.111763	0.237148	0.145542	0.00901211	-0.11057	0.06909	-0.0541927	-0.136963	0.167288	0.102584	0.115515	0.124011	0.0479478	-0.18477	-0.012451	0.23665	0.0110712	0.0750458	0.252935	0.269477	0.120463	0.312447	0.0985876	0.140792	-0.0978395	-0.0648565	0.0949055	0.0838641	0.0961867	0.0585831	0.252664	0.084383	0.251099	0.293969	0.327165	0.144089	0.209008	0.262694	0.103934	0.142246	0.119952	0.0230142	0.150757	0.278954	0.0876119	-0.0952701	0.0412752	0.149312	0.0733592	-0.109298	-0.215722	-0.22441	-0.18805	-0.0376342	0.0782738	0.122939	0.0781255	-0.0322086	0.00966813	0.0543014	-0.0560859	-0.148525	-0.153278	-0.21379	-0.163871	-0.134264	0.0313334	-0.13989	-0.0851349	0.0632958	-0.140944	-0.153586	-0.0752436	-0.162972	-0.0717769	-0.360381	-0.0257763	-0.0138413	-0.198248	M11 greenyellow|0.3124
168	ATP5F1A|P25705	purple	-0.26446	-0.02093	-0.013085	-0.0301927	0.18322	-0.342543	-0.598197	-0.541963	-0.378164	-0.368456	-0.369774	-0.537533	-0.628687	-0.622626	-0.686824	-0.176652	-0.242564	-0.359233	-0.174321	-0.273478	0.341945	0.138	-0.105334	0.345365	0.139792	-0.144505	-0.220441	-0.125538	-0.0692985	0.216978	0.256554	0.48676	0.439463	0.187481	0.642426	0.350825	0.601546	0.674942	0.362975	0.37594	0.456198	0.483574	0.462812	0.642566	0.0746564	0.289678	0.374144	-0.167145	0.193943	-0.122832	0.155848	-0.0424123	0.238589	0.562299	0.451444	0.604334	-0.0802788	0.26178	0.327784	-0.0181719	0.323649	-0.0596503	-0.0866397	-0.0520228	-0.073215	-0.430699	-0.228077	0.0545934	-0.242627	0.219646	0.017648	0.849627	0.962139	0.324895	0.335765	0.187635	0.365575	0.353458	0.104824	0.270172	0.565586	0.638361	0.682976	0.139599	0.0773754	-0.143804	-0.385507	-0.380043	-0.284224	0.0666393	0.110208	0.0269591	-0.0961172	M10 purple|0.9621
1868	ATP5F1C|P36542	purple	-0.241678	-0.00911094	0.0906495	0.0466262	0.291724	-0.307773	-0.640236	-0.549388	-0.334756	-0.320398	-0.296302	-0.490751	-0.661019	-0.681706	-0.728055	-0.171655	-0.261704	-0.349653	-0.27872	-0.372646	0.291552	0.0480308	-0.15639	0.301423	0.0753384	-0.156746	-0.253762	-0.135247	-0.0805313	0.205293	0.292367	0.530985	0.498039	0.224471	0.671506	0.428531	0.6752	0.746643	0.45654	0.471908	0.491626	0.542905	0.564242	0.722684	0.101655	0.329566	0.420254	-0.141309	0.24759	-0.0605607	0.20575	-0.0602921	0.209222	0.587721	0.437771	0.578245	-0.114556	0.254652	0.306519	-0.0508255	0.342027	-0.10687	-0.121886	-0.0621659	0.0245554	-0.406125	-0.201249	0.120313	-0.1979	0.337986	0.0883658	0.763054	0.953872	0.373959	0.334917	0.182259	0.436738	0.387678	0.107384	0.268858	0.576274	0.621049	0.728418	0.0979697	0.0138115	-0.171417	-0.45268	-0.459763	-0.283367	-0.0169051	0.0280635	-0.0320157	-0.171865	M10 purple|0.9539
3823	ATP5F1D|P30049	purple	-0.184553	0.0416398	0.0072471	0.00633288	0.196541	-0.369884	-0.595559	-0.511342	-0.363453	-0.330152	-0.368725	-0.521408	-0.633216	-0.633047	-0.664084	-0.192855	-0.244677	-0.322928	-0.124878	-0.290784	0.296207	0.0869423	-0.110539	0.331805	0.12259	-0.183126	-0.255492	-0.159238	-0.0834733	0.162503	0.180436	0.447556	0.428916	0.188843	0.602682	0.366547	0.61818	0.663194	0.391889	0.385202	0.403201	0.470635	0.408274	0.622828	0.0796431	0.319697	0.386642	-0.0911429	0.257356	-0.0769655	0.170423	-0.0106937	0.251357	0.553075	0.463768	0.595155	-0.0885073	0.256572	0.288087	0.0549412	0.388357	-0.0298626	-0.0328948	0.026215	-0.0854285	-0.475913	-0.230113	0.0568931	-0.303891	0.183177	-0.0258115	0.816737	0.941811	0.341044	0.304241	0.170695	0.364784	0.343184	0.109618	0.316666	0.593957	0.65178	0.666617	0.154564	0.054011	-0.165133	-0.387535	-0.408713	-0.332499	0.0477692	0.153325	0.045557	-0.0892564	M10 purple|0.9418
1039	PHB2|Q99623	purple	-0.264939	0.126711	0.106876	0.00796685	0.252718	-0.297083	-0.507073	-0.478909	-0.359173	-0.344378	-0.27324	-0.424908	-0.659755	-0.578577	-0.652649	-0.281742	-0.323974	-0.388516	-0.15829	-0.299833	0.337163	0.148426	-0.20277	0.325214	0.0749144	-0.212577	-0.229405	-0.227396	-0.193061	0.146502	0.2506	0.51145	0.376866	0.10981	0.556295	0.260568	0.606664	0.646591	0.45309	0.453438	0.326453	0.46024	0.471354	0.669322	0.0425236	0.338756	0.341432	-0.232006	0.106314	-0.130934	0.0908805	-0.127842	0.126786	0.479608	0.356801	0.500264	-0.0743687	0.195879	0.0989568	-0.0669836	0.272032	-0.188327	-0.134643	-0.0948562	0.0094089	-0.372872	-0.168198	0.0482881	-0.255087	0.237144	0.0372923	0.794996	0.940362	0.345424	0.338873	0.2111	0.417097	0.468458	0.156111	0.355856	0.635276	0.638612	0.713311	0.218432	0.117449	-0.0649917	-0.32111	-0.326106	-0.25165	0.11093	0.120576	0.0808754	-0.0400698	M10 purple|0.9404
204	IMMT|Q16891	purple	-0.251936	0.0949074	0.213957	0.0316392	0.291996	-0.292809	-0.613053	-0.569066	-0.342	-0.363285	-0.224487	-0.431306	-0.785545	-0.6635	-0.738475	-0.352955	-0.452792	-0.4569	-0.144142	-0.406384	0.280215	-0.0249138	-0.340045	0.16601	-0.106854	-0.299133	-0.294667	-0.267983	-0.164636	0.102219	0.271264	0.448124	0.393826	0.0347317	0.650508	0.437983	0.707977	0.70639	0.532433	0.563549	0.377407	0.53607	0.525515	0.698627	0.237377	0.479406	0.507866	-0.119588	0.231485	-0.0384851	0.126143	-0.172632	0.0898386	0.532179	0.354894	0.512456	-0.00324191	0.206568	0.17403	-0.0420492	0.298667	-0.212955	-0.228146	-0.142075	-0.0391288	-0.40542	-0.133085	0.17097	-0.221391	0.367902	0.136453	0.686655	0.927328	0.498858	0.39867	0.331134	0.524821	0.450086	0.285234	0.462065	0.729858	0.67246	0.807095	0.248511	0.172486	-0.0307186	-0.34517	-0.388336	-0.210152	0.000736946	0.11586	0.155281	-0.0230168	M10 purple|0.9273
595	SDHA|P31040	purple	-0.29479	0.048703	0.134342	-0.0122105	0.28317	-0.319352	-0.623523	-0.571571	-0.374205	-0.389456	-0.344655	-0.518996	-0.698214	-0.593719	-0.670922	-0.287267	-0.3677	-0.439528	-0.14874	-0.279473	0.181979	-0.0117373	-0.235101	0.276512	-0.000518813	-0.236617	-0.317057	-0.238579	-0.195674	0.143115	0.201934	0.420671	0.443724	0.110259	0.62394	0.425464	0.728468	0.721723	0.510066	0.489786	0.324322	0.474192	0.451332	0.660324	0.20324	0.360878	0.408846	-0.114415	0.205852	-0.134878	0.128165	-0.0374729	0.147472	0.526429	0.406212	0.538571	0.00424582	0.193412	0.121069	-0.0222489	0.3427	-0.224582	-0.13557	-0.111853	-0.163289	-0.506575	-0.212902	0.148043	-0.174361	0.319152	0.103393	0.711417	0.925056	0.473725	0.35043	0.247279	0.423337	0.39822	0.244203	0.419518	0.716407	0.682904	0.757401	0.342986	0.169165	-0.0316045	-0.270165	-0.399561	-0.253686	-0.0209769	0.111692	0.15914	-0.0535595	M10 purple|0.9251
177	OPA1|O60313	purple	-0.167829	0.00247222	0.124491	0.103993	0.339745	-0.281821	-0.672146	-0.552582	-0.287203	-0.284287	-0.312998	-0.525559	-0.634012	-0.634752	-0.692095	-0.178684	-0.233802	-0.302665	-0.3282	-0.39106	0.187624	-0.0762763	-0.172961	0.286387	0.069165	-0.262963	-0.332978	-0.215603	-0.170872	0.207501	0.221407	0.46097	0.464166	0.231666	0.718561	0.434112	0.663044	0.776157	0.459589	0.491658	0.546144	0.572319	0.552255	0.717952	0.112465	0.282211	0.410129	-0.111083	0.261856	-0.0612571	0.27851	0.0392615	0.281786	0.637107	0.506604	0.648648	-0.123224	0.311903	0.418337	0.0934083	0.468178	-0.0133068	-0.0471775	0.02972	-0.0712443	-0.516882	-0.190296	0.215681	-0.133535	0.339915	0.0846734	0.706267	0.923864	0.41569	0.362403	0.165466	0.409518	0.289019	0.113691	0.281074	0.497761	0.617331	0.692823	0.0783586	-0.0129848	-0.164674	-0.415145	-0.500721	-0.310694	-0.102231	-0.0048054	-0.0621489	-0.210302	M10 purple|0.9239
1836	ATP5PO|P48047	purple	-0.193212	0.0362026	0.129219	0.104751	0.349787	-0.251854	-0.607107	-0.510862	-0.287837	-0.298494	-0.289756	-0.439681	-0.652964	-0.654151	-0.704383	-0.216435	-0.257475	-0.322989	-0.330455	-0.391679	0.229929	0.0321636	-0.186342	0.265862	0.0597581	-0.262318	-0.330289	-0.240692	-0.138256	0.102314	0.206699	0.536203	0.461871	0.231921	0.660418	0.455576	0.668627	0.731446	0.488543	0.52486	0.541461	0.590274	0.577411	0.768775	0.0851255	0.332899	0.412582	-0.0668481	0.282241	-0.0390957	0.211428	0.0116668	0.169282	0.584151	0.431179	0.57619	-0.12075	0.227319	0.34192	-0.0399945	0.368877	-0.156605	-0.175414	-0.0873834	-0.0284499	-0.43125	-0.171981	0.17588	-0.17579	0.365192	0.0853482	0.712842	0.922721	0.380379	0.307863	0.16101	0.36653	0.346685	0.137236	0.34122	0.576823	0.587698	0.758936	0.122555	-0.00705554	-0.145134	-0.441574	-0.478523	-0.320593	-0.0729615	0.0312909	-0.0389531	-0.186563	M10 purple|0.9227
2194	MTX2|O75431	purple	-0.18501	0.0974551	0.26865	0.139614	0.477569	-0.329244	-0.680945	-0.586656	-0.258967	-0.347412	-0.244908	-0.497908	-0.748183	-0.690359	-0.738341	-0.200685	-0.337793	-0.366997	-0.378319	-0.52212	0.141852	-0.170722	-0.29976	0.163559	-0.0952763	-0.340039	-0.376769	-0.323215	-0.234455	0.17099	0.274537	0.548586	0.533668	0.253043	0.701751	0.516427	0.792048	0.822823	0.640604	0.676849	0.513693	0.689987	0.649502	0.857517	0.195695	0.452793	0.516411	0.0017467	0.339829	0.0342247	0.301543	0.00397678	0.108993	0.620124	0.416697	0.57196	-0.0730354	0.251442	0.209036	-0.00517059	0.447663	-0.287882	-0.241582	-0.112598	-0.045993	-0.505559	-0.155608	0.312963	-0.10902	0.488902	0.168994	0.583344	0.921429	0.518749	0.346392	0.212067	0.478059	0.352576	0.21926	0.428674	0.661153	0.587743	0.805786	0.154644	0.0378253	-0.0946078	-0.423409	-0.578247	-0.352186	-0.160053	0.00105104	-0.00470574	-0.205416	M10 purple|0.9214
1901	NDUFV2|P19404	purple	-0.309154	0.0388866	0.0308216	-0.110798	0.138487	-0.344565	-0.495287	-0.538034	-0.438124	-0.395866	-0.297693	-0.440401	-0.693116	-0.572809	-0.665997	-0.346311	-0.418867	-0.467949	-0.0826298	-0.350718	0.36279	0.119754	-0.29377	0.23038	-0.0148772	-0.166612	-0.347704	-0.107274	-0.129264	0.0843998	0.244518	0.44289	0.310305	0.00674304	0.608009	0.288365	0.558657	0.590477	0.384573	0.43467	0.439476	0.515292	0.505668	0.624677	0.0576377	0.364934	0.325275	-0.155858	0.123614	-0.159984	0.040442	-0.129487	0.123495	0.506335	0.352371	0.524713	-0.0233325	0.203997	0.252866	0.00791071	0.266378	-0.124356	-0.196232	-0.0805608	0.0824294	-0.275761	-0.042727	0.118157	-0.204356	0.253371	0.0598126	0.790552	0.919757	0.386304	0.404332	0.343756	0.454229	0.471476	0.201007	0.395941	0.627643	0.642226	0.694451	0.152274	0.212056	-0.00741257	-0.302403	-0.251093	-0.170159	0.205789	0.191707	0.168616	0.0930087	M10 purple|0.9198
1274	UQCRFS1|P47985	purple	-0.257924	0.0252296	0.0685502	-0.0366233	0.190319	-0.294601	-0.511118	-0.514168	-0.367559	-0.354556	-0.276259	-0.441558	-0.658638	-0.627085	-0.700155	-0.245006	-0.325235	-0.393076	-0.160061	-0.390242	0.394952	0.146378	-0.211752	0.296406	0.0562943	-0.171705	-0.264958	-0.0600634	-0.0428459	0.18139	0.306424	0.505344	0.348548	0.0964034	0.661836	0.2813	0.534278	0.631532	0.376422	0.43909	0.535879	0.549112	0.557665	0.655364	0.0242459	0.304007	0.330168	-0.197075	0.130263	-0.117907	0.119758	-0.13786	0.176337	0.558552	0.39196	0.574879	-0.0922816	0.242617	0.379249	0.0172882	0.297093	-0.0787229	-0.169154	-0.0383875	0.0778898	-0.290513	-0.0651979	0.128078	-0.205164	0.264778	0.0488742	0.815526	0.916925	0.341359	0.394665	0.264545	0.440128	0.399733	0.139056	0.295315	0.53535	0.619574	0.683271	0.0370788	0.0894957	-0.102221	-0.408677	-0.295397	-0.207498	0.161023	0.135475	0.0525575	-0.0233906	M10 purple|0.9169
528	DLD|P09622	purple	-0.258577	0.0537195	-0.0506594	-0.0754212	0.0869475	-0.303015	-0.449907	-0.431427	-0.372558	-0.306688	-0.308368	-0.409749	-0.554223	-0.546372	-0.614372	-0.190655	-0.2193	-0.334386	-0.0958805	-0.26056	0.46043	0.304039	-0.0807401	0.369275	0.189494	-0.108235	-0.224329	-0.0461303	-0.0692062	0.198298	0.250455	0.490806	0.304363	0.115031	0.551118	0.161448	0.455506	0.544615	0.265414	0.303747	0.38851	0.4205	0.419145	0.583175	-0.0583127	0.240012	0.236471	-0.301355	0.00185789	-0.20499	0.0410151	-0.152245	0.189405	0.469909	0.379435	0.519535	-0.0685926	0.238438	0.245498	-0.060168	0.219438	-0.0568354	-0.107243	-0.0708448	0.0469463	-0.288743	-0.130456	-0.0142376	-0.301487	0.118234	-0.0511501	0.90702	0.916328	0.235814	0.34538	0.184487	0.333552	0.396634	0.0814448	0.263815	0.507416	0.591923	0.608828	0.0652165	0.114094	-0.10713	-0.351307	-0.235292	-0.224416	0.250518	0.204851	0.0496297	0.00682183	M10 purple|0.9163
2095	DNAJA3|Q96EY1	purple	-0.180993	0.00421723	0.0262367	0.112604	0.332236	-0.349725	-0.617187	-0.471661	-0.290879	-0.286757	-0.361472	-0.533618	-0.567913	-0.623603	-0.641912	-0.107432	-0.157829	-0.251817	-0.277559	-0.291227	0.160084	0.000181874	-0.0976245	0.333848	0.135843	-0.0943909	-0.193696	-0.174325	-0.0890309	0.264534	0.229887	0.500152	0.499026	0.311038	0.618897	0.403651	0.660788	0.738882	0.426505	0.40758	0.457233	0.532728	0.498218	0.721754	0.0334742	0.277501	0.405271	-0.0912325	0.283834	-0.0179783	0.264241	0.0771951	0.282294	0.594115	0.499366	0.596449	-0.155668	0.248821	0.249399	-0.0243417	0.413351	-0.0522106	-0.0354131	-0.000786605	-0.0819604	-0.511398	-0.335381	0.0373896	-0.24175	0.270981	0.0248181	0.739181	0.915511	0.253172	0.195573	0.0180855	0.303165	0.266502	-0.020735	0.17031	0.505563	0.491883	0.614128	0.0908138	-0.0900668	-0.244826	-0.450906	-0.548808	-0.422391	-0.117266	-0.0308814	-0.152766	-0.300031	M10 purple|0.9155
74	ATP5F1B|P06576	purple	-0.209789	0.0452788	0.00402717	-0.0481538	0.168415	-0.309089	-0.56579	-0.527091	-0.389735	-0.381917	-0.368578	-0.50923	-0.643285	-0.542891	-0.627342	-0.227014	-0.283462	-0.370496	-0.109052	-0.272266	0.276725	0.0766799	-0.144635	0.286053	0.0943428	-0.263836	-0.269114	-0.286716	-0.147314	0.142353	0.203489	0.40409	0.346624	0.120812	0.583185	0.334752	0.56644	0.604134	0.367532	0.403904	0.393907	0.433767	0.368281	0.616778	0.0995583	0.303792	0.355145	-0.0927628	0.179469	-0.11183	0.106896	0.00913374	0.174863	0.478445	0.39016	0.554058	-0.0765709	0.218349	0.322324	0.0488202	0.364657	-0.0286858	-0.0877299	-0.0286041	-0.161714	-0.478419	-0.184459	0.107978	-0.231428	0.180725	-0.00970005	0.791085	0.910992	0.357217	0.31433	0.228124	0.364817	0.374876	0.177769	0.391288	0.575467	0.662962	0.677545	0.207333	0.145043	-0.0618951	-0.286565	-0.357386	-0.290221	0.0535544	0.162604	0.100373	-0.0149255	M10 purple|0.911
1002	PHB|P35232	purple	-0.264097	0.123693	0.0588377	-0.0480459	0.1825	-0.34134	-0.463944	-0.452387	-0.370199	-0.346342	-0.298408	-0.435913	-0.645249	-0.538875	-0.614283	-0.345808	-0.352738	-0.399423	-0.036381	-0.217824	0.306448	0.138963	-0.218843	0.312707	0.0540552	-0.239196	-0.201759	-0.233479	-0.203553	0.090473	0.157302	0.386679	0.322859	0.0276579	0.539427	0.238463	0.568981	0.599461	0.385783	0.374097	0.263469	0.398544	0.357679	0.567481	0.0872175	0.337793	0.324586	-0.172965	0.124003	-0.144635	0.0742176	-0.0579018	0.159591	0.461118	0.364628	0.506166	0.0157828	0.226677	0.102379	0.00752644	0.264457	-0.148914	-0.0845995	-0.0605348	-0.0567633	-0.368012	-0.177574	0.0074077	-0.305518	0.150299	0.00196429	0.803933	0.905651	0.356175	0.362401	0.245594	0.390545	0.42089	0.147032	0.369403	0.636685	0.632664	0.632922	0.266474	0.163705	-0.0629618	-0.26113	-0.248626	-0.213034	0.139473	0.215337	0.1758	0.0505108	M10 purple|0.9057
241	NDUFS1|P28331	purple	-0.264692	0.107452	0.124162	-0.064339	0.18125	-0.320591	-0.474092	-0.512658	-0.367526	-0.346278	-0.233085	-0.401347	-0.702247	-0.590119	-0.652543	-0.39505	-0.41794	-0.440754	-0.0535852	-0.336258	0.335607	0.116319	-0.297586	0.204992	-0.0401115	-0.207804	-0.364891	-0.101294	-0.14963	0.0193927	0.173218	0.408374	0.314183	-0.00956613	0.617481	0.294207	0.581719	0.602645	0.449859	0.449902	0.429929	0.504445	0.468101	0.58954	0.107411	0.393738	0.335015	-0.159431	0.122259	-0.165601	0.0894133	-0.13134	0.160952	0.525214	0.384273	0.549089	0.0223549	0.220125	0.245033	0.0380697	0.28191	-0.144369	-0.178834	-0.0863999	0.0405856	-0.301162	-0.0516639	0.13945	-0.237642	0.236161	0.0520592	0.74433	0.905539	0.424467	0.447589	0.361649	0.443226	0.428374	0.243026	0.450898	0.672035	0.667446	0.726039	0.186804	0.222242	-0.0186305	-0.302971	-0.231264	-0.159824	0.190068	0.233114	0.227537	0.122071	M10 purple|0.9055
1246	SDHB|P21912	purple	-0.296909	0.0448612	0.14593	-0.0110723	0.296932	-0.323508	-0.629292	-0.587949	-0.389785	-0.408839	-0.341974	-0.50888	-0.719248	-0.596723	-0.673255	-0.297245	-0.383311	-0.457361	-0.132253	-0.264046	0.180176	-0.0136505	-0.234044	0.287523	0.00371786	-0.236301	-0.349671	-0.241697	-0.218817	0.131856	0.218465	0.430056	0.463126	0.110807	0.600342	0.446437	0.750241	0.711421	0.534	0.499195	0.291618	0.458238	0.435	0.648342	0.216581	0.379762	0.410814	-0.094279	0.222104	-0.141169	0.118656	-0.0189348	0.122987	0.512223	0.389309	0.521366	0.0150068	0.177325	0.0902864	-0.0280005	0.351233	-0.243087	-0.133699	-0.109161	-0.175091	-0.506124	-0.239097	0.13764	-0.18144	0.318132	0.0978322	0.667905	0.90546	0.477515	0.324363	0.266969	0.455278	0.426834	0.274843	0.438356	0.744869	0.654124	0.7583	0.382665	0.202605	-0.0100857	-0.254264	-0.409684	-0.257042	-0.0312075	0.113926	0.160519	-0.052445	M10 purple|0.9055
1169	NDUFS3|O75489	purple	-0.321651	0.091889	0.125573	-0.0763058	0.208873	-0.330057	-0.471175	-0.518379	-0.37366	-0.369322	-0.222866	-0.415135	-0.700021	-0.552608	-0.65123	-0.390878	-0.429307	-0.466072	-0.11914	-0.349373	0.289091	0.0748158	-0.334984	0.142677	-0.0879067	-0.25316	-0.366682	-0.196498	-0.193566	0.0403277	0.186683	0.397442	0.306454	-0.0146614	0.612265	0.285532	0.593028	0.622691	0.449024	0.476669	0.391452	0.52034	0.50169	0.633584	0.122644	0.394205	0.351316	-0.152294	0.0974666	-0.142413	0.08326	-0.164147	0.0995272	0.50188	0.346112	0.504485	0.0295435	0.218465	0.127442	-0.0176833	0.236838	-0.210256	-0.220348	-0.144675	0.0292884	-0.316983	-0.0377186	0.146246	-0.177056	0.294785	0.109887	0.70906	0.903828	0.444093	0.461912	0.351931	0.450678	0.43198	0.236078	0.433017	0.658756	0.653382	0.719482	0.200131	0.22893	0.0143325	-0.266431	-0.23265	-0.139018	0.143322	0.164784	0.226566	0.112055	M10 purple|0.9038
766	NDUFV1|P49821	purple	-0.328558	0.0234289	0.0695393	-0.0956982	0.171758	-0.354922	-0.47794	-0.527269	-0.374832	-0.359996	-0.211377	-0.414554	-0.669165	-0.601562	-0.681664	-0.317396	-0.383914	-0.453185	-0.141809	-0.347396	0.376551	0.130159	-0.257588	0.205246	-0.0223068	-0.162009	-0.322757	-0.0948833	-0.141664	0.0779047	0.242561	0.460974	0.36025	0.0515735	0.623247	0.30504	0.570718	0.615525	0.39547	0.422806	0.445601	0.52272	0.527236	0.616732	0.109011	0.396578	0.353501	-0.151701	0.13695	-0.117071	0.109273	-0.130421	0.1337	0.522229	0.352662	0.519073	0.0380984	0.247718	0.21049	-0.0573016	0.21459	-0.156516	-0.215398	-0.143249	0.105552	-0.23728	-0.0554512	0.0979109	-0.201179	0.286913	0.10251	0.752524	0.902228	0.397495	0.446684	0.344763	0.445454	0.426962	0.162352	0.348513	0.623555	0.600224	0.676926	0.119815	0.189734	-0.0589726	-0.345454	-0.232396	-0.125271	0.168763	0.18828	0.188239	0.0966959	M10 purple|0.9022
682	UQCRC2|P22695	purple	-0.2519	0.0470179	0.0170259	-0.095825	0.111353	-0.326105	-0.492435	-0.51802	-0.410191	-0.379566	-0.315592	-0.444944	-0.681499	-0.605228	-0.679833	-0.285312	-0.357519	-0.42194	-0.0508801	-0.345276	0.443465	0.174485	-0.195411	0.315873	0.0678231	-0.150068	-0.197834	-0.0857278	-0.02051	0.108981	0.231984	0.512102	0.331094	0.060652	0.569918	0.282253	0.518401	0.556789	0.351145	0.408025	0.437225	0.478579	0.448705	0.594787	0.0489062	0.339362	0.33065	-0.171225	0.132391	-0.137666	0.0470368	-0.166844	0.117679	0.48254	0.331266	0.529315	-0.0623958	0.201474	0.334843	-0.00475847	0.25808	-0.050817	-0.178876	-0.0554863	0.0345974	-0.301357	-0.064869	0.064363	-0.294555	0.190321	-0.0166219	0.814898	0.899553	0.334843	0.370435	0.303761	0.398485	0.422242	0.176223	0.37144	0.604978	0.621107	0.679545	0.128192	0.170894	-0.0617171	-0.347909	-0.235398	-0.202132	0.19645	0.270324	0.172656	0.0750781	M10 purple|0.8996
6260	TIMM9|Q9Y5J7	purple	-0.257134	0.0549159	0.0126743	-0.0864533	0.0952315	-0.340029	-0.402829	-0.435711	-0.354361	-0.305582	-0.225737	-0.398913	-0.602063	-0.549738	-0.618159	-0.333984	-0.334223	-0.387281	-0.0201774	-0.277528	0.382647	0.234953	-0.202187	0.296624	0.0827436	-0.110293	-0.288376	0.0196215	-0.00469527	0.0829693	0.208403	0.414078	0.244558	0.0233466	0.601743	0.158976	0.457684	0.557322	0.291747	0.327445	0.426485	0.47699	0.420487	0.55096	-0.0235121	0.265585	0.2224	-0.228561	0.0211871	-0.211948	0.0611147	-0.155986	0.256901	0.534472	0.427498	0.597578	0.0287196	0.268209	0.271115	0.0768746	0.268012	-0.0480066	-0.0676595	0.00894968	0.0398165	-0.255379	-0.0909406	0.0316039	-0.27023	0.14414	0.0256069	0.846375	0.896266	0.292368	0.435256	0.282084	0.382906	0.380786	0.123708	0.313314	0.546018	0.552714	0.595092	0.0898166	0.177186	-0.0860276	-0.328502	-0.181824	-0.150718	0.28753	0.249012	0.11792	0.0826127	M10 purple|0.8963
1431	AIFM1|O95831	purple	-0.244807	0.14145	0.108177	-0.0423362	0.21805	-0.289944	-0.536009	-0.531959	-0.437704	-0.409105	-0.310341	-0.426729	-0.731831	-0.587035	-0.656051	-0.238349	-0.44995	-0.463158	-0.128801	-0.428773	0.459377	0.074152	-0.307109	0.25569	-0.0551526	-0.199785	-0.23412	-0.202203	-0.111108	0.210569	0.40433	0.604457	0.37592	0.0679805	0.46672	0.307548	0.608261	0.563163	0.495944	0.551918	0.286552	0.478406	0.52381	0.683394	0.100429	0.485333	0.458552	-0.240911	0.143439	-0.0434625	0.00680252	-0.271299	-0.0544281	0.378515	0.195731	0.376926	-0.135438	0.0497582	0.0932296	-0.110247	0.24782	-0.213014	-0.274894	-0.109626	0.0946171	-0.318349	-0.0555193	0.124481	-0.248848	0.292919	0.0229204	0.739795	0.886739	0.363306	0.252893	0.284572	0.483898	0.588348	0.284863	0.457452	0.710943	0.626785	0.75503	0.236512	0.219155	0.0453644	-0.295302	-0.349261	-0.280032	0.160885	0.170317	0.135292	0.021799	M10 purple|0.8867
3435	AUH|Q13825	purple	-0.22558	-0.0267955	-0.0115888	0.00934385	0.217436	-0.348551	-0.534435	-0.462331	-0.260663	-0.270768	-0.305427	-0.473703	-0.52821	-0.599484	-0.60968	-0.0795319	-0.131634	-0.267458	-0.181779	-0.250523	0.311429	0.168209	-0.0333096	0.340871	0.17493	-0.119331	-0.240943	0.0396383	0.0388635	0.234224	0.209226	0.504053	0.478359	0.270043	0.628798	0.346558	0.555247	0.639919	0.323739	0.310198	0.487891	0.510601	0.448933	0.601693	0.0887337	0.306468	0.359818	-0.0861012	0.236806	-0.0804027	0.248911	0.0111421	0.243401	0.582652	0.448681	0.587135	-0.00610316	0.303533	0.324544	-0.102973	0.272156	-0.0982672	-0.12829	-0.137773	-0.119955	-0.438255	-0.272149	0.00881616	-0.257707	0.185772	-0.0157071	0.784106	0.88644	0.270214	0.268981	0.117928	0.262474	0.186396	0.030001	0.189616	0.496388	0.440062	0.567283	0.0917949	0.0208845	-0.211851	-0.413264	-0.394233	-0.340861	0.0285977	0.13292	-0.000864714	-0.154617	M10 purple|0.8864
587	TUFM|P49411	purple	-0.20582	0.110072	0.14207	0.00973977	0.281879	-0.267772	-0.609305	-0.546832	-0.419028	-0.393585	-0.381129	-0.478363	-0.712675	-0.573539	-0.629305	-0.30908	-0.381917	-0.412877	-0.152266	-0.2734	0.192569	-0.0408153	-0.228722	0.274402	0.000967705	-0.327941	-0.301522	-0.320824	-0.191279	0.102319	0.190353	0.412322	0.430047	0.0836624	0.518346	0.427684	0.725653	0.657399	0.553609	0.512899	0.24857	0.389901	0.356255	0.638101	0.127327	0.334547	0.37314	-0.111099	0.21756	-0.131328	0.0579944	-0.0228552	0.0667947	0.426945	0.328155	0.470756	-0.132123	0.0582867	0.121971	0.0224445	0.394452	-0.205366	-0.107421	-0.00950238	-0.145953	-0.504094	-0.215298	0.130351	-0.247153	0.253771	0.00124463	0.666409	0.884131	0.428354	0.246437	0.233778	0.438944	0.477495	0.298525	0.485122	0.711284	0.723561	0.775408	0.363564	0.202983	0.0132645	-0.236554	-0.424958	-0.315444	-0.00612831	0.104142	0.117811	-0.0395283	M10 purple|0.8841
504	TOMM70|O94826	purple	-0.219565	0.0278471	0.0819544	0.013221	0.218895	-0.457496	-0.475211	-0.469451	-0.231056	-0.266297	-0.145011	-0.450247	-0.635929	-0.678508	-0.713058	-0.290116	-0.264614	-0.337345	-0.0689491	-0.319764	0.275197	0.102333	-0.152975	0.225231	0.0517067	-0.199735	-0.306977	-0.0888337	-0.0370295	0.0758281	0.114507	0.408394	0.36337	0.170551	0.702372	0.334452	0.556027	0.672667	0.338416	0.35864	0.573512	0.593334	0.441551	0.587352	0.148672	0.342071	0.365721	0.0228093	0.248285	-0.0502612	0.301672	0.0239588	0.370586	0.687128	0.577765	0.740906	0.12976	0.45668	0.370381	0.0815319	0.349952	0.0110351	-0.0421797	-0.0308984	-0.0556284	-0.377123	-0.194272	0.0608323	-0.295378	0.222372	0.0980302	0.739493	0.883996	0.369673	0.46687	0.23524	0.354595	0.182335	0.0452454	0.263891	0.54991	0.489098	0.573128	0.0378728	0.0286429	-0.260058	-0.472323	-0.286912	-0.194951	0.0626077	0.204649	0.115288	-0.0322378	M10 purple|0.884
4818	NDUFA7|O95182	purple	-0.349543	0.0538916	0.0895489	-0.152641	0.125397	-0.331174	-0.451215	-0.551189	-0.470202	-0.433952	-0.258039	-0.397273	-0.727722	-0.547335	-0.658612	-0.441672	-0.511529	-0.533932	-0.0742064	-0.393576	0.334652	0.101503	-0.377076	0.176176	-0.0977791	-0.238718	-0.428889	-0.105379	-0.165474	0.00396533	0.227124	0.388059	0.228689	-0.100528	0.618012	0.233301	0.535191	0.557606	0.409219	0.477721	0.41965	0.495608	0.505118	0.599951	0.0533195	0.357811	0.274009	-0.184247	0.059703	-0.205809	-0.00830238	-0.174585	0.0681706	0.467704	0.297566	0.482689	0.000968179	0.177715	0.226341	0.0457181	0.230083	-0.193671	-0.248121	-0.0966799	0.115189	-0.220885	0.056175	0.187089	-0.17838	0.257634	0.087798	0.747841	0.883928	0.445052	0.469911	0.432409	0.515687	0.505008	0.297817	0.467066	0.650156	0.679238	0.719956	0.164945	0.283625	0.0682027	-0.247356	-0.187933	-0.0992315	0.273217	0.209533	0.222917	0.173443	M10 purple|0.8839
1461	DECR1|Q16698	purple	-0.305057	0.0315025	0.193963	0.0441327	0.3693	-0.351146	-0.69668	-0.628338	-0.385924	-0.38903	-0.29079	-0.487891	-0.760107	-0.650517	-0.718409	-0.219089	-0.422414	-0.472917	-0.288907	-0.417752	0.218889	-0.156166	-0.291211	0.194125	-0.113058	-0.262206	-0.315825	-0.275349	-0.150838	0.149268	0.297141	0.508468	0.564611	0.158407	0.584713	0.558708	0.829117	0.748024	0.596436	0.593743	0.27609	0.525524	0.522985	0.709179	0.254523	0.469516	0.501569	-0.0480757	0.301592	-0.0378614	0.163593	-0.141601	0.015404	0.515112	0.326077	0.46585	-0.0604273	0.133039	0.0153552	-0.102966	0.311346	-0.319641	-0.246319	-0.18196	-0.0421159	-0.497035	-0.191694	0.189861	-0.169987	0.440424	0.160706	0.57936	0.882952	0.555559	0.318162	0.28872	0.540674	0.456498	0.317036	0.457528	0.755102	0.597702	0.772667	0.340246	0.208056	0.00824817	-0.283653	-0.503994	-0.283887	-0.0744712	0.0797497	0.12562	-0.0875315	M10 purple|0.883
5769	CHCHD4|Q8N4Q1	purple	-0.495135	-0.167491	-0.0828836	-0.324978	-0.00572399	-0.395845	-0.619142	-0.71441	-0.633828	-0.601135	-0.459234	-0.607419	-0.721513	-0.475892	-0.666001	-0.318164	-0.531096	-0.652245	-0.0616595	-0.319806	0.280566	-0.0141514	-0.310119	0.217065	-0.0894283	-0.173613	-0.263556	-0.163157	-0.162035	0.139333	0.314641	0.378805	0.282811	-0.0660346	0.604504	0.313369	0.566837	0.562156	0.290837	0.434425	0.298578	0.379284	0.423412	0.557747	0.138433	0.264877	0.274912	-0.150157	0.0829685	-0.306757	-0.0989944	-0.0739891	0.00204883	0.383533	0.217292	0.441397	0.00743793	0.133241	0.257046	-0.00263218	0.200123	-0.125064	-0.238136	-0.139067	-0.0313976	-0.317727	0.00379696	0.214423	-0.0597065	0.287865	0.151051	0.749756	0.868751	0.503732	0.432002	0.45928	0.533357	0.537898	0.352418	0.434699	0.641778	0.698203	0.68395	0.302511	0.393141	0.155335	-0.104219	-0.222513	-0.0677165	0.227502	0.204423	0.246076	0.161076	M10 purple|0.8688
1567	NDUFA10|O95299	purple	-0.268355	0.0976974	0.227508	0.0360027	0.356883	-0.266708	-0.452817	-0.490939	-0.28904	-0.313855	-0.126087	-0.334675	-0.665053	-0.581374	-0.664006	-0.291443	-0.38494	-0.403167	-0.347699	-0.529192	0.265934	0.00970824	-0.367087	0.146756	-0.105873	-0.267179	-0.458749	-0.144766	-0.24015	0.0983746	0.298691	0.499832	0.341485	0.0882409	0.673642	0.265265	0.572241	0.67479	0.50535	0.584749	0.560321	0.653822	0.696796	0.77102	0.0231367	0.3653	0.31374	-0.154579	0.116052	-0.0614206	0.195054	-0.126456	0.0721099	0.549468	0.324915	0.49086	-0.0553255	0.258683	0.237057	-0.02118	0.286069	-0.251398	-0.297936	-0.135891	0.224261	-0.211281	0.0530472	0.283368	-0.0600128	0.414036	0.171463	0.639492	0.866922	0.429385	0.445046	0.308008	0.506678	0.422557	0.178282	0.351257	0.515007	0.540224	0.699911	-0.0198706	0.0898772	-0.0297577	-0.380195	-0.330989	-0.171275	0.104162	0.0377372	0.0266745	-0.0300933	M10 purple|0.8669
2275	ATP5PD|O75947	purple	-0.299061	-0.126396	0.014267	-0.0951904	0.140536	-0.370701	-0.624403	-0.608585	-0.398217	-0.398508	-0.324827	-0.54032	-0.656464	-0.598254	-0.693117	-0.264131	-0.329337	-0.4233	-0.186273	-0.344043	0.13237	-0.0508334	-0.20022	0.182106	-0.00810614	-0.193178	-0.258869	-0.0869448	-0.110498	0.121113	0.191665	0.325818	0.33072	0.078551	0.764151	0.39919	0.586077	0.682489	0.320791	0.404493	0.505499	0.487038	0.5031	0.63326	0.15048	0.214534	0.315309	-0.0299852	0.212175	-0.176973	0.127704	0.0329559	0.232164	0.551764	0.410401	0.586222	0.013508	0.305348	0.428315	0.125731	0.353283	-0.0203608	-0.104511	-0.0140465	-0.086074	-0.380021	-0.110857	0.221904	-0.0653699	0.340709	0.188379	0.695793	0.86692	0.457553	0.41932	0.319345	0.461705	0.278545	0.168125	0.2901	0.497289	0.637494	0.658827	0.0865307	0.0974648	-0.0954526	-0.334335	-0.358154	-0.142663	0.00580049	0.0315601	0.04828	-0.0694849	M10 purple|0.8669
3414	TIMM50|Q3ZCQ8	purple	-0.353932	-0.0450012	0.107972	-0.0614538	0.249701	-0.425095	-0.696632	-0.663766	-0.408694	-0.471937	-0.30722	-0.583626	-0.767202	-0.674064	-0.77622	-0.257071	-0.389773	-0.488889	-0.144644	-0.274592	0.219477	-0.079783	-0.225619	0.197973	-0.0599726	-0.257191	-0.0935506	-0.378912	-0.264112	0.191753	0.260794	0.427949	0.490585	0.117732	0.646792	0.534211	0.742153	0.733536	0.470986	0.470165	0.318982	0.479219	0.457583	0.609536	0.369166	0.461711	0.543638	0.0217565	0.3279	-0.0495402	0.183581	-0.0203156	0.150718	0.56287	0.41391	0.552	0.0477762	0.2863	0.113855	-0.0438391	0.320861	-0.169386	-0.124421	-0.160666	-0.124347	-0.449736	-0.267967	0.108821	-0.125579	0.413682	0.235328	0.606176	0.864411	0.529673	0.397409	0.316822	0.491474	0.379159	0.215928	0.36141	0.711392	0.646276	0.720961	0.316639	0.152046	-0.0767055	-0.318247	-0.403506	-0.155106	-0.118276	0.0329839	0.172615	-0.0641329	M10 purple|0.8644
2766	ABHD10|Q9NUJ1	purple	-0.39151	-0.0463251	-0.0701465	-0.167559	0.0864535	-0.289943	-0.493641	-0.51955	-0.466796	-0.405572	-0.376784	-0.484633	-0.549798	-0.451732	-0.570723	-0.118848	-0.286406	-0.439181	-0.181795	-0.238612	0.430555	0.221078	-0.119444	0.396522	0.128098	-0.199132	-0.270316	-0.0340438	-0.124548	0.276455	0.343966	0.470174	0.360227	0.10089	0.524392	0.183895	0.483629	0.542392	0.265128	0.32345	0.254934	0.365556	0.436979	0.547163	0.00927067	0.215713	0.224394	-0.226929	0.0145874	-0.228621	0.00989547	-0.121965	0.0702878	0.395296	0.26719	0.422187	-0.0922035	0.164344	0.113209	-0.0737819	0.176748	-0.173155	-0.143053	-0.121846	-0.0113453	-0.312297	-0.069085	0.0894938	-0.0886712	0.196335	0.0333494	0.842699	0.862627	0.330917	0.324814	0.239508	0.382784	0.448605	0.195891	0.261853	0.484974	0.601471	0.573555	0.177909	0.241166	0.0428458	-0.179772	-0.223812	-0.185997	0.275518	0.162103	0.120968	0.0705416	M10 purple|0.8626
1756	MCCC2|Q9HCC0	purple	-0.196016	0.0594919	0.178883	0.0547113	0.368671	-0.329978	-0.616262	-0.567359	-0.328861	-0.369251	-0.269009	-0.503607	-0.687344	-0.639719	-0.671698	-0.0894313	-0.32662	-0.374017	-0.266456	-0.434784	0.274839	-0.0977443	-0.239439	0.224642	-0.0586644	-0.188396	-0.272097	-0.142985	-0.0658017	0.304142	0.41367	0.602336	0.536176	0.258748	0.550467	0.472763	0.739678	0.718867	0.562136	0.564945	0.355489	0.592814	0.582369	0.733981	0.192637	0.415861	0.464514	-0.0228314	0.309402	-0.00655547	0.185971	-0.110583	0.0640497	0.534401	0.339229	0.493093	-0.0812929	0.127258	0.0669149	-0.0605433	0.361249	-0.28086	-0.222659	-0.0819012	0.0424603	-0.421016	-0.205531	0.18743	-0.113939	0.457048	0.159935	0.606641	0.862129	0.429411	0.222099	0.195163	0.480194	0.421978	0.190961	0.339236	0.642257	0.52732	0.696279	0.176031	0.0751488	-0.0749334	-0.370289	-0.520048	-0.329943	-0.0488746	0.0295546	0.0191552	-0.184573	M10 purple|0.8621
4658	NDUFA3|O95167	purple	-0.349954	0.0121298	0.127768	-0.0853704	0.18082	-0.283901	-0.473245	-0.547058	-0.377227	-0.372615	-0.167319	-0.384125	-0.68628	-0.560491	-0.678107	-0.404778	-0.426017	-0.482324	-0.12972	-0.358995	0.271683	0.0997351	-0.313056	0.143271	-0.063176	-0.260789	-0.392207	-0.114241	-0.158831	0.0385646	0.266804	0.374744	0.258074	-0.0428186	0.69501	0.259077	0.530492	0.607427	0.389265	0.450477	0.486092	0.499084	0.539326	0.610851	0.0884195	0.31866	0.269062	-0.181628	0.0413685	-0.202462	0.0761119	-0.13781	0.158348	0.515012	0.354815	0.539685	0.0258631	0.263966	0.306002	0.00854839	0.226193	-0.100086	-0.188877	-0.127901	0.0771333	-0.23533	-0.00607299	0.178155	-0.0812779	0.327468	0.190024	0.678677	0.861302	0.435675	0.515333	0.403231	0.527924	0.42972	0.241588	0.377643	0.553092	0.622623	0.70408	0.112797	0.212928	0.000440602	-0.29885	-0.212468	-0.0414256	0.165647	0.0702614	0.145518	0.0868849	M10 purple|0.8613
7897	TIMM13|Q9Y5L4	purple	-0.158342	0.0502878	0.112776	-0.00397048	0.235085	-0.295498	-0.641362	-0.582024	-0.370455	-0.345345	-0.307334	-0.450395	-0.710077	-0.669293	-0.69344	-0.13406	-0.362203	-0.39381	-0.213568	-0.486093	0.390642	-0.0172425	-0.202664	0.278281	-0.0125062	-0.152091	-0.351835	-0.11527	-0.00179037	0.187362	0.35447	0.603414	0.495338	0.201931	0.549971	0.480589	0.65359	0.614347	0.501812	0.550126	0.428521	0.524778	0.500741	0.677504	0.116479	0.431206	0.435127	-0.0360484	0.327985	-0.053973	0.139941	-0.0476502	0.0642725	0.478488	0.300906	0.470813	-0.133298	0.145217	0.316868	-0.0166069	0.368057	-0.102945	-0.22785	-0.069611	0.0718867	-0.363258	-0.064307	0.23513	-0.235969	0.303365	0.00639672	0.66528	0.860529	0.430373	0.280743	0.282501	0.425484	0.463381	0.278561	0.473857	0.650827	0.642547	0.772248	0.116396	0.172888	-0.050528	-0.398183	-0.45789	-0.316825	0.10407	0.224094	0.0765258	-0.0232975	M10 purple|0.8605
1208	NIPSNAP1|Q9BPW8	purple	-0.0471453	0.145439	0.133694	0.244747	0.421111	-0.247181	-0.45779	-0.314699	-0.115355	-0.121119	-0.205464	-0.36876	-0.441331	-0.609771	-0.569029	-0.0804156	-0.00766943	-0.0870516	-0.326488	-0.306567	0.13792	0.107553	-0.0101618	0.307505	0.20567	-0.165902	-0.340307	-0.0998511	-0.0607344	0.198677	0.161438	0.497099	0.450027	0.381704	0.626137	0.312349	0.577684	0.717713	0.463471	0.389508	0.556268	0.588795	0.526751	0.715909	-0.0753022	0.187212	0.268838	-0.112463	0.195175	-0.0269355	0.353251	0.0418345	0.387075	0.652035	0.587467	0.650655	-0.14817	0.283474	0.25504	0.0313797	0.455307	-0.071903	0.0236915	0.0642576	-0.0133338	-0.435549	-0.300524	0.0545265	-0.212957	0.276573	0.0312303	0.686047	0.859502	0.190228	0.232957	-0.0592139	0.253618	0.179789	-0.0980087	0.130186	0.403902	0.444862	0.589452	-0.0535682	-0.209626	-0.325636	-0.534272	-0.488303	-0.394785	-0.101247	-0.0521953	-0.213502	-0.322318	M10 purple|0.8595
3676	CHCHD6|Q9BRQ6	purple	-0.19486	0.0348174	0.115847	0.0110878	0.221913	-0.281918	-0.58319	-0.554762	-0.325916	-0.368861	-0.274029	-0.481278	-0.683496	-0.528504	-0.63495	-0.383962	-0.379722	-0.4017	-0.094816	-0.306967	0.145353	-0.0740077	-0.286966	0.13436	-0.0443711	-0.347648	-0.302131	-0.298182	-0.151478	0.0158095	0.146957	0.303617	0.271365	0.0214398	0.657916	0.365573	0.602961	0.660836	0.422842	0.472485	0.462533	0.522689	0.389347	0.602319	0.151238	0.306561	0.364804	-0.0757414	0.122781	-0.12151	0.134355	-0.0759487	0.252321	0.582427	0.484147	0.674019	-0.0411426	0.222036	0.359727	0.206043	0.457783	-0.0549767	-0.0495592	0.0576971	-0.207477	-0.490332	-0.16915	0.189643	-0.127202	0.294943	0.13669	0.627175	0.85878	0.437067	0.416626	0.311737	0.437115	0.340754	0.247229	0.425149	0.578087	0.590569	0.69795	0.239337	0.188353	-0.0176178	-0.250483	-0.35649	-0.188544	-0.0193369	0.0880395	0.10523	-0.0199221	M10 purple|0.8588
3100	CHCHD3|Q9NX63	purple	-0.255993	0.0719769	0.0959391	-0.0668807	0.156273	-0.365924	-0.580821	-0.56386	-0.397729	-0.428421	-0.307892	-0.486771	-0.748097	-0.604351	-0.671091	-0.34628	-0.425577	-0.458067	0.0483917	-0.260424	0.322038	0.0470068	-0.245906	0.194964	-0.0527427	-0.297339	-0.19029	-0.265053	-0.127366	0.0892574	0.220715	0.407947	0.364806	0.00753428	0.534887	0.406637	0.658881	0.592414	0.448519	0.447674	0.229425	0.401895	0.33709	0.542256	0.281436	0.47242	0.497089	-0.092991	0.208447	-0.0632148	0.0368547	-0.184241	0.0772243	0.448269	0.324176	0.483344	0.013525	0.137284	0.10065	-0.0551162	0.246538	-0.176069	-0.171385	-0.122909	-0.174614	-0.453006	-0.219812	0.0475267	-0.295617	0.251332	0.0795458	0.66011	0.855929	0.44834	0.328975	0.310729	0.465585	0.440772	0.303514	0.481516	0.775594	0.659761	0.737415	0.402082	0.234773	-0.00750896	-0.254017	-0.323796	-0.211082	0.0278879	0.197419	0.251608	0.0375033	M10 purple|0.8559
376	UQCRC1|P31930	purple	-0.166521	0.0649739	0.1257	0.0709558	0.31069	-0.224457	-0.517181	-0.452609	-0.27656	-0.275687	-0.265318	-0.388215	-0.626312	-0.634689	-0.687209	-0.136199	-0.263683	-0.303408	-0.2657	-0.481373	0.338558	0.0329957	-0.225654	0.272876	0.032175	-0.0979142	-0.23116	-0.17495	0.015681	0.205542	0.296653	0.561226	0.414115	0.196238	0.610895	0.408208	0.552856	0.64913	0.428157	0.502565	0.563142	0.626067	0.627297	0.719491	0.0614216	0.348266	0.40588	-0.0588827	0.284324	0.0135343	0.207558	-0.101539	0.11347	0.561938	0.367901	0.489899	-0.111511	0.252341	0.34243	-0.0153452	0.319381	-0.129197	-0.219162	-0.0767985	0.138161	-0.297445	-0.050027	0.166724	-0.189851	0.348517	0.0468643	0.711803	0.854685	0.341858	0.31706	0.175481	0.36414	0.332801	0.0575037	0.272676	0.506997	0.52767	0.665156	-0.0366889	-0.0410834	-0.152377	-0.47329	-0.380115	-0.277771	0.00283989	0.122791	-0.0083265	-0.138531	M10 purple|0.8547
4962	RTN4IP1|Q8WWV3	purple	-0.291325	-0.0415072	0.102615	0.0995817	0.355249	-0.262481	-0.652274	-0.517167	-0.276055	-0.268408	-0.302192	-0.469353	-0.557615	-0.602081	-0.640403	-0.0186935	-0.160573	-0.299394	-0.401547	-0.300008	0.267927	0.0291365	-0.0767575	0.377236	0.115509	-0.176698	-0.22607	-0.0875802	-0.177228	0.31348	0.298065	0.561369	0.600302	0.326727	0.596686	0.438192	0.688977	0.738432	0.447811	0.425919	0.368954	0.494259	0.55717	0.672874	0.127248	0.274568	0.407241	-0.117601	0.267667	-0.0701191	0.265808	-0.00327169	0.152366	0.552041	0.396099	0.488252	-0.151936	0.231095	0.115627	-0.194687	0.229645	-0.232361	-0.165121	-0.213912	-0.0132635	-0.434717	-0.252064	0.117151	-0.094367	0.361221	0.0927915	0.654116	0.848351	0.367659	0.245582	0.0915593	0.35397	0.294412	0.0829665	0.151708	0.504035	0.496892	0.622883	0.124611	-0.0106584	-0.146258	-0.369407	-0.505442	-0.323853	-0.0698991	-0.0220745	-0.0757356	-0.241933	M10 purple|0.8484
8661	ATP5F1E|P56381	purple	-0.207223	0.0379485	0.0366474	0.0112478	0.245782	-0.245338	-0.604303	-0.512677	-0.356056	-0.35548	-0.371476	-0.44634	-0.610021	-0.544538	-0.613755	-0.183513	-0.21146	-0.316685	-0.263146	-0.28687	0.172025	0.00659967	-0.097933	0.27192	0.117746	-0.295694	-0.258607	-0.46029	-0.212557	0.0960315	0.146086	0.416876	0.413669	0.175096	0.547498	0.438586	0.608812	0.617161	0.417194	0.429767	0.333212	0.39545	0.372837	0.627515	0.123656	0.296231	0.368679	-0.0371009	0.251824	-0.0926645	0.140105	0.0429165	0.0981927	0.438781	0.349704	0.441611	-0.110982	0.210747	0.21151	-0.0645808	0.30269	-0.132449	-0.125305	-0.146234	-0.157934	-0.488571	-0.220997	0.102253	-0.218022	0.244193	0.00839748	0.658663	0.845328	0.379908	0.270151	0.174609	0.332186	0.327075	0.162995	0.3843	0.57306	0.625617	0.704576	0.217612	0.069509	-0.0783402	-0.296348	-0.434902	-0.304139	-0.0990536	0.0738282	0.0343476	-0.125402	M10 purple|0.8453
5747	NDUFA6|P56556	purple	-0.199195	0.146473	0.226435	0.0595427	0.395511	-0.184057	-0.542719	-0.520403	-0.345185	-0.362057	-0.239195	-0.369963	-0.710662	-0.536265	-0.63887	-0.263706	-0.416535	-0.402555	-0.369163	-0.565436	0.173506	-0.157383	-0.413665	0.0880349	-0.160797	-0.345134	-0.415921	-0.435548	-0.268133	0.0825166	0.299651	0.48276	0.345297	0.0841677	0.573819	0.402928	0.638841	0.656052	0.588007	0.67933	0.450359	0.622748	0.656093	0.81382	0.0984832	0.434223	0.421838	-0.0634057	0.211046	0.0229924	0.133791	-0.127136	-0.0459756	0.455107	0.240234	0.381388	-0.167943	0.119843	0.165666	-0.012454	0.355062	-0.263833	-0.321429	-0.126419	0.125573	-0.337248	0.0551964	0.339314	-0.0358567	0.471996	0.14049	0.560924	0.845154	0.473124	0.332021	0.284415	0.490499	0.49499	0.254232	0.484367	0.578032	0.62152	0.785432	0.0995388	0.111554	0.0613878	-0.299866	-0.438917	-0.264476	-0.0488774	-0.000784049	0.0535364	-0.0469336	M10 purple|0.8452
2806	COX6B1|P14854	purple	-0.235103	0.0299069	0.193948	0.112794	0.367668	-0.18371	-0.549662	-0.477902	-0.267251	-0.254933	-0.209843	-0.371654	-0.630764	-0.624246	-0.688679	-0.176776	-0.318664	-0.341079	-0.352407	-0.462816	0.262183	-0.0324648	-0.299851	0.217338	-0.0504853	-0.133649	-0.316083	-0.0808585	-0.016073	0.254771	0.371147	0.510939	0.44625	0.148048	0.691786	0.423526	0.625397	0.727211	0.488187	0.529699	0.570039	0.650701	0.701602	0.736245	0.0961948	0.319017	0.402593	-0.138998	0.21559	-0.0325545	0.212216	-0.151577	0.142597	0.61075	0.392101	0.530126	-0.128376	0.215134	0.288778	-0.0181331	0.321188	-0.214037	-0.233694	-0.0901484	0.146829	-0.268614	-0.0545352	0.243134	-0.0466063	0.466013	0.173664	0.638843	0.843211	0.405851	0.358654	0.216041	0.470207	0.355617	0.127666	0.245678	0.504267	0.558338	0.702111	-8.11485e-05	0.0163693	-0.0819465	-0.423811	-0.406623	-0.210691	-0.00991492	-0.0431411	-0.0649938	-0.167389	M10 purple|0.8432
1779	NDUFS8|O00217	purple	-0.207502	0.141826	0.25237	0.0912167	0.441712	-0.227964	-0.502456	-0.48615	-0.283924	-0.317712	-0.17165	-0.352541	-0.68346	-0.572845	-0.649677	-0.221683	-0.393169	-0.376157	-0.440312	-0.62655	0.19849	-0.132815	-0.42188	0.0869006	-0.171261	-0.245886	-0.402918	-0.2956	-0.207968	0.110497	0.3146	0.582111	0.383598	0.162197	0.60572	0.381716	0.627959	0.681848	0.599707	0.702856	0.558605	0.733809	0.778629	0.879467	0.0560215	0.447296	0.421923	-0.0718177	0.226094	0.0434087	0.202682	-0.1445	-0.0226821	0.514207	0.254603	0.408703	-0.141895	0.166201	0.183084	-0.0449034	0.346557	-0.288541	-0.360671	-0.143588	0.228205	-0.264665	0.0987517	0.363552	-0.00422484	0.528285	0.181453	0.558576	0.83921	0.436958	0.33951	0.246906	0.444362	0.432643	0.201421	0.42435	0.556426	0.523447	0.766565	0.00912836	0.0533298	0.0193717	-0.373345	-0.446124	-0.273858	-0.0266871	-0.0174168	-0.00698641	-0.0942477	M10 purple|0.8392
5118	TIMM10B|Q9Y5J6	purple	-0.194819	0.144381	0.00754375	-0.0914835	0.0791533	-0.309792	-0.394624	-0.404419	-0.390688	-0.33285	-0.307969	-0.395661	-0.584221	-0.476962	-0.546574	-0.369698	-0.332308	-0.360325	0.080666	-0.222311	0.27902	0.152581	-0.204513	0.248776	0.0558032	-0.167554	-0.207367	-0.196014	-0.0963014	-0.00238927	0.0690228	0.315355	0.187149	-0.0193808	0.483219	0.175127	0.455894	0.496039	0.316224	0.332252	0.317931	0.398657	0.293214	0.49623	-0.0101794	0.279293	0.236948	-0.141	0.0679833	-0.190132	-0.0126792	-0.0645031	0.186494	0.447427	0.378201	0.527515	-0.00122199	0.18318	0.207503	0.116922	0.312324	-0.0612622	-0.0430318	0.0395671	-0.0489069	-0.340411	-0.0855739	0.0302424	-0.32405	0.0737664	-0.0779879	0.783609	0.838213	0.297843	0.334932	0.232073	0.317329	0.394307	0.141035	0.405169	0.596239	0.621874	0.59105	0.208407	0.163424	-0.0440552	-0.236747	-0.179691	-0.209651	0.218406	0.266088	0.197839	0.104419	M10 purple|0.8382
348	NDUFS2|O75306	purple	-0.322641	0.00164119	0.212847	-0.0253271	0.25415	-0.390629	-0.437666	-0.504606	-0.246081	-0.320717	-0.0712722	-0.362146	-0.702155	-0.652295	-0.737547	-0.400056	-0.409788	-0.447966	-0.133453	-0.424061	0.236912	0.0566318	-0.340452	0.10988	-0.109194	-0.150342	-0.368228	-0.0774645	-0.14053	0.000901031	0.150862	0.350454	0.285185	0.0157144	0.748004	0.349524	0.548117	0.666932	0.391395	0.467158	0.609592	0.642744	0.58198	0.63265	0.188501	0.393066	0.365197	-0.01712	0.200803	-0.0541555	0.246605	-0.0670714	0.222398	0.647268	0.465826	0.588651	0.201408	0.419478	0.298495	0.0646196	0.252671	-0.196895	-0.219574	-0.162767	0.0885641	-0.213334	-0.0140536	0.19059	-0.16434	0.347366	0.214065	0.656896	0.837126	0.475732	0.572777	0.350271	0.408932	0.257186	0.148827	0.338331	0.573383	0.504181	0.652193	0.0269175	0.105212	-0.12253	-0.423051	-0.220845	-0.0534179	0.0912033	0.163811	0.167673	0.0339997	M10 purple|0.8371
3711	DCXR|Q7Z4W1	purple	-0.168555	-0.0496465	0.0357149	0.14178	0.397932	-0.334933	-0.62736	-0.479975	-0.235713	-0.245261	-0.310771	-0.51337	-0.534663	-0.635776	-0.631634	0.086315	-0.100641	-0.215972	-0.401997	-0.344361	0.229908	-0.0430467	-0.0450129	0.383696	0.136218	-0.14467	-0.175702	-0.0688585	-0.09524	0.369948	0.33906	0.612604	0.659388	0.428695	0.584131	0.474639	0.695493	0.751505	0.440689	0.423444	0.425522	0.557498	0.570276	0.727279	0.142213	0.336066	0.449215	-0.00618957	0.366386	0.0998991	0.342037	0.0681793	0.177731	0.570322	0.397093	0.524317	-0.182879	0.222243	0.220427	-0.118676	0.374769	-0.163709	-0.134166	-0.0556421	-0.0133027	-0.458254	-0.33479	0.103678	-0.104156	0.394153	0.108171	0.648124	0.836577	0.302184	0.126075	0.0291573	0.382384	0.271684	-0.0300693	0.0980915	0.442991	0.401209	0.540557	0.058501	-0.110928	-0.239683	-0.453575	-0.600539	-0.417729	-0.160879	-0.0578382	-0.176145	-0.348838	M10 purple|0.8366
1697	PTGES2|Q9H7Z7	purple	-0.317108	0.0948251	0.10559	0.0127087	0.303972	-0.286378	-0.51825	-0.478472	-0.35843	-0.334165	-0.280055	-0.419312	-0.598044	-0.546628	-0.611698	-0.168693	-0.287506	-0.383414	-0.23772	-0.267706	0.291543	0.0842641	-0.184872	0.281084	0.0462229	-0.204384	-0.228181	-0.230102	-0.201717	0.231944	0.312554	0.55214	0.469295	0.199645	0.482116	0.348386	0.627676	0.628676	0.473232	0.448248	0.30843	0.473978	0.521853	0.658349	0.111942	0.377847	0.392997	-0.142702	0.194042	-0.0950775	0.110167	-0.0542645	0.0761113	0.446149	0.303152	0.407988	-0.0754742	0.154628	-0.0313646	-0.19837	0.217561	-0.293895	-0.166568	-0.191401	0.0701006	-0.323715	-0.158533	0.0779027	-0.123413	0.341517	0.0878548	0.649579	0.832589	0.346265	0.243734	0.127409	0.363954	0.455089	0.144269	0.315171	0.611617	0.574037	0.678823	0.271542	0.0857314	-0.0354101	-0.29475	-0.367995	-0.270899	0.0100988	-0.026733	0.0587887	-0.100305	M10 purple|0.8326
4275	NDUFS6|O75380	purple	-0.359097	0.0141812	0.0688996	-0.189618	0.0403937	-0.305951	-0.409951	-0.519985	-0.448745	-0.409793	-0.251916	-0.391654	-0.675305	-0.482563	-0.60778	-0.506069	-0.505852	-0.526973	0.054889	-0.281633	0.259206	0.106489	-0.366944	0.143512	-0.097395	-0.233182	-0.375366	-0.059109	-0.133054	-0.0397846	0.135676	0.226222	0.131501	-0.1942	0.634402	0.192744	0.467911	0.519871	0.31071	0.37849	0.408372	0.425667	0.397002	0.47899	0.0789256	0.258208	0.198003	-0.197473	-0.0054017	-0.28602	-0.0394741	-0.166624	0.154874	0.470954	0.345698	0.523056	0.076795	0.206137	0.305767	0.135731	0.228093	-0.11028	-0.15682	-0.0453403	0.028299	-0.214476	0.0457689	0.167209	-0.154515	0.199795	0.106238	0.743812	0.832576	0.445828	0.524813	0.444763	0.476919	0.428419	0.301599	0.440295	0.59312	0.692316	0.65959	0.203015	0.316729	0.0854362	-0.174978	-0.0898098	-0.00744071	0.291018	0.220724	0.271947	0.215491	M10 purple|0.8326
4777	TIMM10|P62072	purple	-0.254397	0.0783909	-0.0265469	-0.167438	-0.0168989	-0.32865	-0.365275	-0.421917	-0.410502	-0.34939	-0.282973	-0.398683	-0.601196	-0.466091	-0.550786	-0.457943	-0.395696	-0.421237	0.159946	-0.163328	0.31021	0.217127	-0.227146	0.24113	0.0442347	-0.181071	-0.237411	-0.0819771	-0.0390727	-0.0222636	0.0874312	0.263239	0.125368	-0.123767	0.519342	0.125472	0.41511	0.457207	0.246543	0.269234	0.292887	0.337914	0.237389	0.415074	0.0147542	0.24035	0.183371	-0.219357	-0.0163817	-0.284845	-0.0600533	-0.140035	0.225946	0.434853	0.380915	0.553974	0.0743677	0.197609	0.247643	0.126057	0.246112	-0.0107345	-0.0238317	0.0347054	-0.0812367	-0.283207	-0.0891585	-0.00420841	-0.320933	0.0432609	-0.0239935	0.805609	0.831028	0.307124	0.429154	0.332024	0.34869	0.392932	0.209491	0.414106	0.594895	0.62925	0.586573	0.239158	0.278598	-0.00218927	-0.195018	-0.0895079	-0.0984142	0.31539	0.301825	0.246467	0.193706	M10 purple|0.831
5104	UQCRH|P07919	purple	-0.265432	-0.0179447	0.0920153	-0.0609189	0.164167	-0.299504	-0.502377	-0.52309	-0.388838	-0.382027	-0.283138	-0.439989	-0.651576	-0.61437	-0.683811	-0.2686	-0.336256	-0.401754	-0.121554	-0.348326	0.342343	0.112098	-0.20643	0.269264	0.0378258	-0.116759	-0.208832	-0.00372936	-0.00749035	0.154399	0.25208	0.429271	0.316746	0.0560266	0.636901	0.306476	0.517951	0.604026	0.363702	0.413361	0.509089	0.519323	0.500802	0.584034	0.0506556	0.260506	0.309584	-0.157959	0.123258	-0.138012	0.0917768	-0.169455	0.167747	0.557996	0.392476	0.557408	-0.0699126	0.22469	0.353765	0.0812221	0.296505	-0.113327	-0.139925	-0.00325391	0.0441971	-0.28023	-0.0824311	0.117139	-0.196365	0.256042	0.062108	0.718539	0.828317	0.342144	0.38111	0.26112	0.416889	0.345447	0.171207	0.280305	0.527692	0.574384	0.649405	0.0591616	0.0947671	-0.0842976	-0.377389	-0.279823	-0.167953	0.128118	0.116524	0.0488193	-0.0495595	M10 purple|0.8283
5623	NDUFS5|O43920	purple	-0.314424	0.0369099	0.107557	-0.11394	0.152902	-0.292295	-0.423183	-0.527319	-0.41097	-0.411852	-0.203768	-0.377985	-0.677051	-0.525251	-0.639069	-0.36352	-0.456389	-0.479332	-0.11929	-0.459667	0.306531	0.0690008	-0.379732	0.114685	-0.121046	-0.210246	-0.35859	-0.0616813	-0.151406	0.0464851	0.281921	0.43228	0.201196	-0.0403944	0.63102	0.220182	0.477046	0.554552	0.388995	0.506238	0.527448	0.593578	0.608055	0.649556	0.0216485	0.331614	0.266377	-0.139998	0.0610617	-0.151709	0.0274655	-0.202416	0.078257	0.50497	0.294675	0.488818	-0.0525552	0.177466	0.300175	0.047249	0.249678	-0.163748	-0.281612	-0.0853499	0.191716	-0.151727	0.104354	0.248427	-0.0448593	0.361599	0.170429	0.668234	0.82755	0.404435	0.449521	0.383637	0.499079	0.472318	0.235166	0.390439	0.538838	0.600275	0.694929	0.040908	0.194674	0.0559392	-0.288157	-0.210608	-0.0896302	0.226555	0.108917	0.123805	0.0956643	M10 purple|0.8275
4701	SUOX|P51687	purple	-0.383862	-0.00847012	0.219642	-0.0918968	0.233859	-0.331467	-0.624383	-0.693606	-0.445501	-0.507652	-0.249243	-0.468305	-0.827343	-0.551031	-0.720931	-0.394535	-0.614974	-0.629458	-0.185342	-0.477956	0.254447	-0.134672	-0.466956	0.0778758	-0.261185	-0.380508	-0.461992	-0.302616	-0.289953	0.0176333	0.270087	0.404369	0.311524	-0.0655717	0.622988	0.427744	0.676631	0.635005	0.514315	0.644584	0.331776	0.551201	0.535521	0.664277	0.294387	0.482902	0.457316	-0.0295795	0.193719	-0.0852776	0.0564514	-0.183472	-0.0597796	0.46186	0.247658	0.440838	0.051134	0.170697	0.113117	0.0484488	0.283596	-0.321803	-0.350865	-0.201244	-0.0354298	-0.354485	0.0355545	0.352422	-0.028811	0.448832	0.264705	0.561366	0.825373	0.655191	0.498087	0.510661	0.590103	0.491765	0.493501	0.579485	0.745394	0.663049	0.807517	0.321978	0.38904	0.202901	-0.151608	-0.311268	-0.0858623	0.0707378	0.19213	0.268321	0.127515	M10 purple|0.8254
4556	NDUFAB1|O14561	purple	-0.0364603	0.226581	0.183897	0.191394	0.414672	-0.16501	-0.369958	-0.304087	-0.14325	-0.151803	-0.155797	-0.290464	-0.468613	-0.528792	-0.521799	-0.0808893	-0.114764	-0.14225	-0.374445	-0.483208	0.24119	0.0856811	-0.156205	0.252695	0.0966764	-0.196878	-0.411922	-0.130948	-0.183799	0.200567	0.244893	0.56306	0.337749	0.306001	0.558522	0.189026	0.454095	0.608823	0.473189	0.49772	0.611999	0.642699	0.635636	0.780504	-0.140988	0.271362	0.261338	-0.1585	0.1505	0.0344485	0.297064	-0.00388992	0.17836	0.527909	0.382203	0.498442	-0.188924	0.236069	0.329341	0.00298704	0.405635	-0.0947433	-0.16114	-0.00447078	0.176444	-0.288929	-0.033189	0.204636	-0.13102	0.274127	-0.020012	0.681287	0.824095	0.195564	0.234502	0.0288672	0.259721	0.284792	-0.033543	0.219913	0.34043	0.455958	0.600693	-0.18283	-0.144899	-0.188395	-0.483743	-0.422951	-0.387551	0.0415857	-0.00620074	-0.16683	-0.201117	M10 purple|0.8241
4533	TK2|O00142	purple	-0.0419826	0.127373	0.145702	0.191405	0.38666	-0.275446	-0.527328	-0.393877	-0.158958	-0.215403	-0.275168	-0.423102	-0.52406	-0.604562	-0.594411	-0.114714	-0.106741	-0.163015	-0.322885	-0.404246	0.101714	-0.00741536	-0.0817447	0.268323	0.119862	-0.211031	-0.360725	-0.221736	-0.112076	0.147378	0.120088	0.538794	0.402675	0.34831	0.574323	0.338248	0.610227	0.682668	0.488285	0.498534	0.498763	0.573147	0.495833	0.756053	-0.0573642	0.184928	0.264726	-0.0910587	0.199403	-0.0924839	0.265774	0.0313291	0.249261	0.558478	0.506857	0.596182	-0.126882	0.226779	0.268406	0.0643245	0.490796	-0.0945148	-0.0542626	0.0517081	-0.0703617	-0.494322	-0.226935	0.176364	-0.205294	0.310397	0.0408758	0.62632	0.823501	0.267117	0.2294	0.00818214	0.23313	0.18615	0.0516098	0.281057	0.47922	0.480309	0.660407	-0.0102096	-0.114374	-0.225876	-0.477075	-0.519108	-0.400354	-0.0941836	0.0360313	-0.154188	-0.291882	M10 purple|0.8235
3610	NDUFA12|Q9UI09	purple	-0.255776	0.107926	0.230403	0.0718457	0.388364	-0.249573	-0.467866	-0.461279	-0.247102	-0.248808	-0.0689107	-0.320118	-0.627775	-0.526226	-0.61342	-0.290662	-0.360557	-0.366791	-0.378755	-0.457864	0.16701	-0.0813735	-0.379443	0.0973289	-0.12712	-0.260365	-0.375631	-0.269315	-0.347145	0.0910297	0.260804	0.412597	0.337122	0.0833596	0.648029	0.278989	0.574935	0.688251	0.495176	0.5427	0.474327	0.598828	0.65855	0.741994	0.117178	0.415663	0.376328	-0.129273	0.121324	-0.0192236	0.229939	-0.0597462	0.131083	0.529789	0.333914	0.464414	-0.0176293	0.313156	0.137738	-0.0242462	0.306473	-0.188547	-0.192784	-0.131496	0.182765	-0.245711	-0.0115785	0.262896	0.00594257	0.433646	0.227731	0.554899	0.823141	0.431026	0.424077	0.281844	0.50674	0.382593	0.124806	0.312611	0.47267	0.500464	0.638339	0.0223596	0.0582805	-0.0421068	-0.328765	-0.353554	-0.158285	-0.0210045	-0.0697254	0.00885886	-0.0599594	M10 purple|0.8231
8285	LYRM1|O43325	purple	-0.140098	-0.0497844	0.00112326	0.133517	0.303874	-0.316678	-0.57362	-0.445931	-0.207557	-0.213226	-0.242766	-0.474862	-0.486052	-0.607653	-0.624114	0.0719147	-0.0602824	-0.182056	-0.368586	-0.346955	0.258199	0.046303	-0.0104653	0.31185	0.171693	-0.0379678	-0.170193	-0.10979	-0.0323088	0.292134	0.318888	0.60508	0.542511	0.424165	0.552286	0.429489	0.581056	0.665948	0.360134	0.389383	0.482624	0.56015	0.57246	0.711096	0.0628068	0.287367	0.395922	-0.0217374	0.319231	0.0327046	0.300459	0.05049	0.262736	0.561488	0.428662	0.531882	-0.140985	0.277894	0.265208	-0.0853348	0.361026	0.00444017	-0.0606663	-0.0367988	0.0680849	-0.366812	-0.243494	0.106457	-0.108081	0.371395	0.116149	0.668309	0.819428	0.23786	0.206077	0.0250826	0.296043	0.247364	-0.0231969	0.124723	0.389144	0.424323	0.577663	-0.0380766	-0.0969284	-0.224852	-0.469295	-0.509131	-0.339842	-0.0888947	-0.044575	-0.195403	-0.276308	M10 purple|0.8194
5967	MCEE|Q96PE7	purple	-0.335297	-0.0769384	0.0453482	-0.0670505	0.208017	-0.393042	-0.643105	-0.603005	-0.358478	-0.421507	-0.319777	-0.56457	-0.654535	-0.545217	-0.629396	-0.131966	-0.363572	-0.4498	-0.181078	-0.322291	0.29877	-0.0871756	-0.250978	0.221753	-0.0607032	-0.0516058	-0.138344	-0.126549	-0.0399696	0.311911	0.314535	0.517584	0.473803	0.177864	0.541791	0.437013	0.658054	0.662898	0.388245	0.436187	0.292159	0.547318	0.48596	0.607413	0.276093	0.419485	0.509554	-0.0198971	0.250948	-0.0582794	0.155731	-0.173837	0.0899884	0.523344	0.35103	0.499315	0.0167547	0.225722	0.0225408	-0.0666007	0.281323	-0.201999	-0.175282	-0.159501	-0.111178	-0.454092	-0.208441	0.118219	-0.0771051	0.382114	0.183225	0.602241	0.819192	0.433788	0.282907	0.237352	0.347661	0.278254	0.192993	0.28823	0.634989	0.478726	0.625365	0.26024	0.187056	-0.00658759	-0.244528	-0.422028	-0.25437	-0.020812	0.0833759	0.106255	-0.122203	M10 purple|0.8192
1219	STOML2|Q9UJZ1	purple	-0.190731	0.0707097	0.211923	0.14057	0.447907	-0.212563	-0.64626	-0.525024	-0.30605	-0.330307	-0.256007	-0.40876	-0.684013	-0.653285	-0.689205	-0.0616047	-0.338608	-0.352074	-0.404605	-0.533921	0.260998	-0.144486	-0.291932	0.170094	-0.107555	-0.0973229	-0.251084	-0.27265	-0.0579679	0.281742	0.482015	0.678619	0.584965	0.270836	0.49966	0.550146	0.767276	0.699693	0.637563	0.666595	0.398268	0.613344	0.693191	0.83587	0.136898	0.49262	0.546408	-0.105576	0.336112	0.109334	0.165591	-0.172737	-0.0778633	0.460905	0.225802	0.356595	-0.228088	0.0235309	0.0889739	-0.234349	0.297348	-0.323327	-0.359029	-0.190315	0.164468	-0.354208	-0.138214	0.220303	-0.109355	0.53348	0.150978	0.522498	0.818145	0.387173	0.152067	0.154729	0.482424	0.51523	0.196384	0.359674	0.666102	0.512102	0.788585	0.14089	0.0276876	-0.0467105	-0.431603	-0.605118	-0.360231	-0.130907	-0.0756555	-0.0954844	-0.253383	M10 purple|0.8181
523	PCCB|P05166	purple	-0.241755	-0.0448806	-0.110435	-0.0575397	0.181221	-0.418483	-0.635751	-0.548884	-0.429967	-0.410228	-0.477692	-0.603567	-0.587465	-0.553051	-0.605095	0.00196026	-0.186457	-0.34371	-0.127125	-0.199111	0.32775	0.0375841	-0.00172854	0.396668	0.169935	-0.18573	-0.133175	-0.268917	-0.0371535	0.319563	0.297169	0.548083	0.558774	0.297542	0.408737	0.466986	0.651205	0.581337	0.350303	0.344018	0.178538	0.379919	0.307134	0.5508	0.186506	0.357702	0.451637	0.00298084	0.2915	-0.0163123	0.118277	-0.016799	0.0831022	0.424947	0.333658	0.456596	-0.139384	0.120347	0.0442012	-0.110239	0.319376	-0.0968421	-0.0659991	-0.0575613	-0.207981	-0.560784	-0.364113	-0.0448774	-0.274141	0.221352	-0.0231229	0.694474	0.81791	0.305712	0.114129	0.0799208	0.330363	0.366963	0.128623	0.284529	0.602801	0.492474	0.548704	0.343063	0.135838	-0.0834285	-0.263567	-0.463774	-0.403177	-0.0610397	0.149258	0.0740873	-0.133402	M10 purple|0.8179
5326	ATP5ME|P56385	purple	-0.352176	-0.167089	0.00596196	-0.141517	0.154931	-0.365555	-0.641632	-0.656268	-0.454513	-0.490136	-0.394162	-0.570999	-0.661945	-0.553464	-0.670553	-0.275489	-0.348003	-0.471991	-0.206818	-0.332385	0.0875568	-0.0756915	-0.207688	0.164911	-0.027631	-0.236996	-0.307349	-0.141753	-0.153504	0.0717025	0.17379	0.326398	0.326954	0.0748377	0.742632	0.423125	0.593121	0.646543	0.342309	0.435165	0.458255	0.46012	0.499084	0.633621	0.16736	0.24263	0.321913	0.00777923	0.208719	-0.19281	0.0940423	0.0684409	0.139462	0.489892	0.334252	0.504121	0.0289937	0.260611	0.383286	0.0761201	0.320564	-0.0989152	-0.167888	-0.083791	-0.167701	-0.432465	-0.108762	0.240144	-0.0328158	0.352349	0.176545	0.617024	0.816941	0.473472	0.376582	0.334725	0.444062	0.267528	0.228683	0.3374	0.526807	0.578778	0.663126	0.169595	0.14413	-0.0338577	-0.275944	-0.379645	-0.172271	-0.055849	0.0355296	0.0805828	-0.0623729	M10 purple|0.8169
238	OGDH|Q02218	purple	-0.0705037	0.218289	0.111337	0.0581507	0.203957	-0.169893	-0.39892	-0.353736	-0.263618	-0.211785	-0.200884	-0.306601	-0.530907	-0.536796	-0.553146	-0.147777	-0.180989	-0.221309	-0.142895	-0.341289	0.445295	0.217791	-0.0848653	0.332626	0.156832	-0.222446	-0.214129	-0.197071	-0.141593	0.180383	0.249947	0.500475	0.282712	0.15583	0.459332	0.159359	0.399773	0.495514	0.372076	0.379646	0.393422	0.41234	0.420428	0.56689	-0.0341389	0.33417	0.320166	-0.222615	0.111238	-0.0276866	0.127296	-0.0892013	0.169729	0.419548	0.322418	0.436749	-0.161189	0.217283	0.265352	0.0211906	0.306348	-0.0183461	-0.0518845	0.022225	0.082043	-0.30066	-0.0559993	0.0643302	-0.288728	0.0980865	-0.126577	0.751771	0.812675	0.220633	0.268854	0.120446	0.295321	0.40073	0.0712535	0.307979	0.443245	0.617537	0.617032	-0.0121141	-0.00820715	-0.147234	-0.3978	-0.27797	-0.296841	0.169142	0.128555	0.0202846	-0.0285555	M10 purple|0.8127
467	PDHA1|P08559	purple	-0.209338	0.12856	0.0745823	-0.04261	0.14218	-0.174954	-0.314071	-0.346565	-0.297781	-0.2489	-0.156286	-0.274864	-0.518847	-0.472767	-0.548712	-0.206413	-0.26678	-0.308534	-0.163391	-0.385724	0.431851	0.242761	-0.217523	0.252401	0.0687089	-0.168946	-0.258435	-0.0905899	-0.0706565	0.180164	0.31292	0.460336	0.179975	0.0405136	0.53364	0.0906086	0.32793	0.476557	0.285213	0.384278	0.504571	0.507206	0.543446	0.600715	-0.0719061	0.271421	0.235826	-0.267427	0.0011612	-0.104579	0.0673076	-0.211016	0.13052	0.442589	0.280698	0.424758	-0.100869	0.243649	0.311619	-0.0257274	0.188213	-0.0518362	-0.192154	-0.0867628	0.21727	-0.123863	0.0860883	0.130611	-0.176223	0.186358	-0.0155154	0.799504	0.811091	0.233903	0.377208	0.199212	0.326305	0.396996	0.0975165	0.286692	0.392724	0.579304	0.599514	-0.0750625	0.0664851	-0.0426348	-0.343205	-0.177551	-0.176288	0.268837	0.111563	0.022438	0.0337956	M10 purple|0.8111
312	GPD2|P43304	purple	-0.068125	0.170164	0.155229	0.164168	0.36429	-0.350929	-0.415203	-0.35413	-0.172101	-0.204572	-0.189812	-0.363877	-0.569797	-0.612247	-0.591725	-0.288263	-0.168908	-0.206209	-0.156208	-0.242711	0.163519	0.110452	-0.0928563	0.364578	0.173508	-0.262568	-0.320733	-0.184138	-0.160375	0.0307901	0.0488949	0.48982	0.395118	0.24378	0.51606	0.264594	0.58973	0.643222	0.47584	0.398063	0.41064	0.484874	0.354645	0.60047	-0.0290771	0.221513	0.236717	-0.104667	0.154669	-0.110151	0.262837	-0.00437312	0.310931	0.577874	0.547869	0.643826	-0.0848534	0.24998	0.182118	0.123446	0.473207	-0.0659852	0.0795528	0.147834	-0.0837151	-0.459197	-0.328326	-0.0129637	-0.322636	0.186632	0.00629498	0.608395	0.809527	0.224318	0.266936	0.0653399	0.275218	0.261487	0.0208878	0.266947	0.531078	0.417265	0.557864	0.12859	-0.0480036	-0.259224	-0.44029	-0.389674	-0.316656	-0.0290237	0.113379	-0.0353551	-0.175522	M10 purple|0.8095
5522	PAM16|Q9Y3D7	purple	-0.208881	0.131433	0.19235	0.0658611	0.288875	-0.241783	-0.391853	-0.394801	-0.204551	-0.229213	-0.0374191	-0.271258	-0.57841	-0.523476	-0.596761	-0.298729	-0.292552	-0.313643	-0.230154	-0.381295	0.213499	0.0755727	-0.264899	0.144522	-0.0168646	-0.190966	-0.256587	-0.242336	-0.224648	0.0596626	0.254329	0.420974	0.265901	0.0791215	0.591789	0.187361	0.490446	0.613696	0.402113	0.450886	0.391243	0.494106	0.544142	0.660302	0.0298312	0.307647	0.263479	-0.157948	0.0760859	-0.105376	0.167828	-0.110255	0.180325	0.485283	0.345057	0.461669	0.029097	0.328701	0.114946	-0.028747	0.23427	-0.111331	-0.112109	-0.102931	0.159716	-0.202677	-0.0637946	0.129585	-0.101946	0.332809	0.204838	0.589181	0.809285	0.343198	0.43257	0.260665	0.464399	0.3781	0.0875633	0.283994	0.466164	0.479032	0.626757	0.0144753	0.028936	-0.107231	-0.356322	-0.265604	-0.0956663	0.0652988	0.00275545	0.00239592	-0.0577016	M10 purple|0.8093
930	ACAT1|P24752	purple	-0.436868	-0.0764557	-0.0526939	-0.22673	0.071682	-0.309571	-0.514705	-0.573752	-0.519566	-0.477993	-0.400067	-0.511156	-0.612841	-0.422995	-0.569634	-0.18119	-0.3901	-0.5168	-0.131662	-0.285246	0.338898	0.0851779	-0.225258	0.220005	-0.0319899	-0.21004	-0.205117	-0.134628	-0.0418597	0.130063	0.29338	0.418947	0.371971	0.0207414	0.455734	0.331622	0.53494	0.492469	0.307643	0.412067	0.199405	0.370002	0.416655	0.549922	0.121266	0.305995	0.298324	-0.074544	0.0984825	-0.181287	-0.0654634	-0.11569	-0.109921	0.310675	0.126223	0.317731	-0.045409	0.05537	0.0337175	-0.145285	0.0789667	-0.315747	-0.299512	-0.250164	0.0130122	-0.291235	-0.0186681	0.153584	-0.080454	0.278699	0.0936328	0.737968	0.809136	0.429588	0.315325	0.315358	0.448112	0.498348	0.316383	0.390813	0.577431	0.5952	0.616934	0.326069	0.336161	0.160459	-0.0879649	-0.213897	-0.152474	0.214024	0.213201	0.249216	0.129866	M10 purple|0.8091
4741	CBR4|Q8N4T8	purple	-0.269584	-0.0102432	0.0693087	-0.0101885	0.277587	-0.393208	-0.674026	-0.632207	-0.409875	-0.451955	-0.402848	-0.565148	-0.656881	-0.558382	-0.632415	-0.0995437	-0.330135	-0.431548	-0.270507	-0.378667	0.27511	-0.119395	-0.172028	0.308256	0.0046382	-0.221056	-0.308112	-0.292388	-0.218546	0.197117	0.25196	0.607208	0.524302	0.27705	0.460423	0.464116	0.7332	0.650473	0.5144	0.539192	0.256852	0.49942	0.45315	0.651893	0.127227	0.369187	0.411012	0.00769641	0.285554	-0.0879456	0.141922	-0.0711849	0.028205	0.46406	0.340697	0.475322	-0.123221	0.111406	0.0223672	-0.0435638	0.389491	-0.219963	-0.186517	-0.0992613	-0.0743994	-0.530865	-0.194218	0.182367	-0.150008	0.357414	0.0764515	0.561059	0.806206	0.443942	0.205103	0.205161	0.364449	0.3817	0.277016	0.405612	0.684951	0.52167	0.68278	0.290224	0.182015	0.0136423	-0.239559	-0.499508	-0.363372	-0.0305435	0.160348	0.106135	-0.0976863	M10 purple|0.8062
5101	SPRYD4|Q8WW59	purple	-0.0868397	0.13584	0.0541209	0.186519	0.345413	-0.250599	-0.564664	-0.368918	-0.221618	-0.221734	-0.324994	-0.425802	-0.500588	-0.566054	-0.551836	0.0457509	-0.0990905	-0.160068	-0.236549	-0.22638	0.315001	0.0833433	-0.042482	0.334575	0.148652	-0.139424	-0.108902	-0.219126	-0.046631	0.340181	0.333107	0.574828	0.552647	0.3513	0.353235	0.403722	0.64879	0.612326	0.465976	0.397266	0.233663	0.433745	0.405957	0.645206	0.0808197	0.342808	0.464813	-0.129675	0.249759	0.052562	0.179756	-0.06731	0.122342	0.445578	0.377391	0.450832	-0.224016	0.0649257	-0.0256508	-0.141159	0.352424	-0.219505	-0.0474461	-0.0321542	-0.024564	-0.456582	-0.359852	-0.0092637	-0.240306	0.269163	-0.0115598	0.670759	0.803296	0.189283	0.0286776	-0.071235	0.266885	0.379271	0.0523032	0.203274	0.52341	0.471179	0.592777	0.19327	-0.0475959	-0.159906	-0.380314	-0.533674	-0.439406	-0.0657514	-0.0470845	-0.131641	-0.281399	M10 purple|0.8033
1929	GCDH|Q92947	purple	-0.322341	-0.074305	0.0918676	0.0394971	0.366233	-0.416249	-0.628336	-0.566203	-0.315572	-0.392617	-0.304942	-0.550509	-0.656687	-0.659287	-0.717706	-0.0972879	-0.284515	-0.404759	-0.214658	-0.245157	0.201092	-0.0353153	-0.138878	0.295003	0.011936	-0.17445	-0.201161	-0.266465	-0.0719219	0.285959	0.354262	0.53889	0.625045	0.277096	0.554759	0.60307	0.770813	0.729981	0.486056	0.451014	0.282921	0.492962	0.480304	0.625333	0.371631	0.439326	0.552865	0.0805648	0.389751	0.0904146	0.260576	0.00859476	0.10958	0.544108	0.39252	0.500293	0.0274328	0.199776	-0.0109379	-0.14303	0.296608	-0.267557	-0.136603	-0.159765	-0.152774	-0.476808	-0.367094	0.0410746	-0.143147	0.448559	0.241884	0.561539	0.802566	0.439288	0.23548	0.141092	0.426885	0.360156	0.140604	0.256912	0.675093	0.448195	0.623675	0.364343	0.0716575	-0.139441	-0.361256	-0.468548	-0.247809	-0.1855	-0.000837166	0.0800384	-0.201507	M10 purple|0.8026
5648	ISOC2|Q96AB3	purple	-0.101556	0.0066839	-0.0698495	0.12355	0.294493	-0.283836	-0.569446	-0.40599	-0.266692	-0.282954	-0.422066	-0.493134	-0.42671	-0.512985	-0.527614	0.0539167	0.0243925	-0.13399	-0.366559	-0.207122	0.17834	0.0931852	0.0959767	0.401781	0.298185	-0.130714	-0.211365	-0.294064	-0.164773	0.242556	0.155742	0.572589	0.491927	0.472368	0.409342	0.361422	0.567057	0.610693	0.366149	0.346215	0.374268	0.441192	0.371729	0.664905	-0.0868082	0.110383	0.264617	-0.0356837	0.272732	-0.0890905	0.227631	0.16671	0.237741	0.477411	0.475856	0.525628	-0.258923	0.162739	0.174057	-0.0409505	0.435722	-0.0599154	0.0405712	0.0363151	-0.0996148	-0.495748	-0.356619	0.0208416	-0.176929	0.219161	-0.0410826	0.669194	0.798997	0.132145	0.0590126	-0.11137	0.105737	0.240146	-0.0465533	0.142006	0.405828	0.444013	0.562743	0.0737863	-0.126526	-0.217514	-0.392452	-0.54747	-0.459164	-0.122774	-0.034595	-0.240777	-0.340319	M10 purple|0.799
1275	FECH|P22830	purple	-0.0952229	0.124973	0.182101	0.251966	0.463639	-0.211359	-0.600511	-0.412451	-0.17653	-0.180205	-0.253439	-0.386315	-0.51173	-0.619157	-0.575741	-0.0450486	-0.0798302	-0.158101	-0.327003	-0.27667	0.0999338	-0.0605042	-0.0296015	0.256981	0.0933121	-0.222842	-0.269992	-0.261789	-0.218428	0.187159	0.164935	0.447743	0.591776	0.362027	0.509648	0.477138	0.739721	0.713608	0.567896	0.428405	0.290847	0.436146	0.429316	0.665292	0.157338	0.38244	0.472166	-0.0670046	0.30108	0.115184	0.323269	0.0366821	0.185054	0.509964	0.418175	0.471874	-0.166154	0.154413	0.061036	-0.195938	0.351578	-0.191881	-0.0995568	-0.120876	-0.116294	-0.570384	-0.3872	0.043632	-0.238686	0.307605	0.0199767	0.535755	0.7986	0.314383	0.112043	0.00828636	0.365453	0.263908	0.0169013	0.202798	0.545419	0.484916	0.624239	0.151056	-0.134694	-0.263363	-0.448981	-0.598231	-0.435809	-0.26891	-0.0721622	-0.0757594	-0.292535	M10 purple|0.7986
2220	HIBADH|P31937	purple	-0.295495	-0.0531573	-0.152889	-0.133988	0.0780873	-0.484431	-0.514675	-0.500667	-0.430226	-0.412237	-0.432035	-0.59275	-0.57063	-0.545672	-0.592227	-0.0878552	-0.274151	-0.402539	0.0610185	-0.0773599	0.45221	0.137253	-0.0333904	0.404386	0.12926	-0.0319947	-0.0625674	-0.0611652	0.0227132	0.354555	0.319837	0.487473	0.511536	0.184004	0.407264	0.364648	0.600622	0.531668	0.26868	0.207931	0.130842	0.323099	0.234306	0.424947	0.21483	0.371461	0.424365	-0.106552	0.211213	-0.0265884	0.0687687	-0.111534	0.112799	0.413762	0.331337	0.503267	0.0167296	0.107319	0.0259285	-0.0959633	0.237556	-0.086099	-0.0644138	-0.0303865	-0.192507	-0.444375	-0.385646	-0.17668	-0.331754	0.132473	0.000863584	0.753871	0.795679	0.264147	0.156584	0.164345	0.336563	0.3637	0.0746301	0.213952	0.647027	0.455283	0.448477	0.371429	0.212311	-0.105507	-0.249219	-0.295812	-0.270109	0.0925909	0.256347	0.199456	-0.00187887	M10 purple|0.7957
1767	COX5A|P20674	purple	-0.283544	-0.033008	0.03404	-0.117739	0.112056	-0.267454	-0.500122	-0.549622	-0.410227	-0.390146	-0.281096	-0.445529	-0.636331	-0.496471	-0.635636	-0.353901	-0.36806	-0.440409	-0.114909	-0.331393	0.145268	-0.00312692	-0.244065	0.159431	-0.0174482	-0.280511	-0.339102	-0.217058	-0.132373	0.0205719	0.151486	0.295676	0.191784	-0.0187662	0.694257	0.306954	0.47975	0.575618	0.318726	0.412208	0.512558	0.474279	0.446595	0.577346	0.0844446	0.188929	0.210682	-0.0486913	0.0714634	-0.239388	0.044927	-0.0161954	0.200842	0.503201	0.380276	0.575781	-0.0200152	0.249132	0.433999	0.174281	0.370315	0.0295333	-0.105177	0.00559752	-0.0722164	-0.322059	0.0126661	0.252435	-0.0261406	0.31047	0.160466	0.639236	0.7942	0.441975	0.466375	0.37217	0.440432	0.32073	0.228703	0.393335	0.472046	0.665264	0.663137	0.0968798	0.191981	0.0186787	-0.23726	-0.214081	-0.0712369	0.0824014	0.0934065	0.143975	0.091734	M10 purple|0.7942
4172	NDUFA2|O43678	purple	-0.301061	0.103737	0.103968	-0.159029	0.0692151	-0.311511	-0.333236	-0.441007	-0.375972	-0.337617	-0.188718	-0.329308	-0.618941	-0.43398	-0.533039	-0.493219	-0.47133	-0.475905	0.0804469	-0.265213	0.224679	0.09746	-0.350326	0.0857578	-0.132026	-0.267166	-0.424259	-0.0873971	-0.166688	-0.104837	0.0429651	0.172838	0.118868	-0.174248	0.579879	0.169865	0.443814	0.477689	0.323476	0.366558	0.357483	0.405971	0.340445	0.462819	0.103417	0.315787	0.212519	-0.112707	0.0382349	-0.206669	0.00145283	-0.0824211	0.120062	0.420116	0.295719	0.464065	0.160723	0.217381	0.231658	0.108837	0.199358	-0.123372	-0.191309	-0.0940858	-0.00370645	-0.220075	0.0628692	0.155002	-0.218579	0.136871	0.0440326	0.710815	0.793184	0.434765	0.492056	0.415422	0.421068	0.363774	0.270179	0.466007	0.608819	0.644589	0.603314	0.211377	0.308003	0.0673675	-0.147953	-0.0553175	-0.0359267	0.259656	0.320746	0.342171	0.272852	M10 purple|0.7932
7884	IDI1|Q13907	purple	-0.250985	0.0170315	0.00556135	-0.0693166	0.216743	-0.333194	-0.576668	-0.578255	-0.472048	-0.47914	-0.423149	-0.519776	-0.655722	-0.52502	-0.625694	-0.100905	-0.368206	-0.446764	-0.205826	-0.370152	0.347219	-0.0152512	-0.194412	0.303446	0.0109808	-0.282588	-0.341841	-0.312704	-0.138269	0.207316	0.361185	0.544501	0.445567	0.177375	0.41313	0.402532	0.622365	0.542349	0.446004	0.509789	0.22491	0.426835	0.422456	0.630155	0.0947761	0.372905	0.383436	-0.0127936	0.247288	-0.0302384	0.0459574	-0.0248712	-0.0566103	0.356812	0.216992	0.379339	-0.152326	0.0358365	0.0570351	-0.0023534	0.373062	-0.21641	-0.171606	-0.00457064	-0.0329311	-0.407741	-0.105127	0.16586	-0.14338	0.302838	0.0486132	0.648716	0.791631	0.38142	0.184828	0.240188	0.442388	0.512156	0.296879	0.410591	0.597679	0.581969	0.657615	0.264042	0.235713	0.0676331	-0.219113	-0.378621	-0.293313	0.077041	0.158734	0.118565	0.0239825	M10 purple|0.7916
6019	MTFMT|Q96DP5	purple	-0.236577	0.0528848	0.0169727	0.0234361	0.25775	-0.435513	-0.556847	-0.44704	-0.273858	-0.234277	-0.256286	-0.480857	-0.571573	-0.585369	-0.599382	-0.110542	-0.246318	-0.319365	-0.114675	-0.166814	0.254629	-0.0274793	-0.121344	0.191125	-0.0107281	-0.0704665	-0.104973	-0.224163	-0.0923396	0.230275	0.215715	0.422504	0.580547	0.222407	0.462501	0.462481	0.693568	0.626016	0.409444	0.316276	0.172926	0.39456	0.348757	0.547	0.287419	0.512002	0.525521	0.00067411	0.326107	0.0588872	0.229465	0.000161188	0.146493	0.450085	0.348095	0.452292	0.077609	0.244182	-0.048294	-0.169728	0.250726	-0.124419	-0.102072	-0.161149	-0.0801645	-0.438597	-0.373475	-0.0737051	-0.285494	0.261307	0.0891029	0.596889	0.78954	0.351702	0.220161	0.178805	0.375127	0.297544	0.0482988	0.25735	0.668967	0.426001	0.510594	0.296935	0.116735	-0.166873	-0.326734	-0.402961	-0.280463	-0.116863	0.144347	0.157043	-0.059441	M10 purple|0.7895
6635	SCO1|O75880	purple	-0.247074	-0.045486	0.00603028	-0.113166	0.0568087	-0.404756	-0.429454	-0.490129	-0.311543	-0.329709	-0.191073	-0.4703	-0.622739	-0.569993	-0.673915	-0.323848	-0.3131	-0.381795	-0.0478224	-0.311234	0.28576	0.0977947	-0.170329	0.231523	0.0578784	-0.258116	-0.160587	-0.180428	-0.123599	0.0172956	0.096983	0.317471	0.212211	0.034942	0.665369	0.263979	0.414015	0.559054	0.212484	0.319183	0.486789	0.489435	0.402216	0.498313	0.141823	0.248321	0.274204	0.0136692	0.147627	-0.111132	0.167135	-0.0502625	0.324404	0.559769	0.462078	0.624767	0.0959025	0.419432	0.402422	0.228927	0.31923	0.0709696	-0.00251597	0.0548305	-0.0299005	-0.249613	-0.0254636	0.147663	-0.145855	0.245173	0.172827	0.727598	0.789151	0.407118	0.558528	0.329897	0.35815	0.230676	0.135737	0.315803	0.449078	0.575285	0.555828	0.0379957	0.122114	-0.108013	-0.325562	-0.138389	-0.0300158	0.132977	0.241752	0.198694	0.116942	M10 purple|0.7892
2677	HADH|Q16836	purple	-0.31989	-0.00648533	-0.107247	-0.158787	0.0690636	-0.450098	-0.487316	-0.490166	-0.417388	-0.417379	-0.380377	-0.55519	-0.592442	-0.507272	-0.582318	-0.10873	-0.327571	-0.43441	0.0541873	-0.126876	0.469484	0.143221	-0.126904	0.288574	0.0372916	-0.093175	-0.0466016	-0.171589	0.00147609	0.314005	0.329082	0.502443	0.441916	0.130005	0.362176	0.361064	0.561929	0.480998	0.279587	0.279252	0.121243	0.360703	0.298518	0.473558	0.264287	0.473458	0.506189	-0.0763702	0.208851	0.0121618	0.0205962	-0.16908	0.00203327	0.35762	0.238735	0.396506	0.0601637	0.0971576	-0.064761	-0.190323	0.154182	-0.154237	-0.168933	-0.160355	-0.156375	-0.397461	-0.284191	-0.125217	-0.295438	0.190029	0.0350558	0.743706	0.78857	0.28063	0.175984	0.181858	0.294086	0.385808	0.153017	0.296562	0.682541	0.455567	0.505106	0.397402	0.259356	-0.0155678	-0.204695	-0.24897	-0.24837	0.0867619	0.265204	0.276345	0.0673586	M10 purple|0.7886
2922	BCKDHA|P12694	purple	-0.0669698	0.0763484	0.0296007	0.1273	0.304385	-0.412434	-0.633108	-0.462859	-0.246473	-0.273268	-0.408055	-0.564697	-0.529173	-0.617579	-0.561819	-0.0279662	-0.0479042	-0.177202	-0.128921	-0.132949	0.173746	0.00644072	0.114751	0.419048	0.233302	-0.238138	-0.168953	-0.272848	-0.164245	0.190271	0.0147997	0.493541	0.576973	0.420593	0.41856	0.493462	0.723389	0.653757	0.469515	0.328196	0.164076	0.367127	0.212512	0.529979	0.20761	0.328783	0.458666	0.0720237	0.344492	0.0208996	0.28111	0.0705612	0.265148	0.509017	0.515432	0.566533	-0.106586	0.177596	0.0115479	0.00340861	0.491312	-0.0324696	0.109554	0.0636449	-0.384863	-0.738923	-0.515267	-0.071753	-0.366264	0.171126	-0.0663264	0.596465	0.785901	0.278777	0.0703436	-0.0425173	0.179984	0.137964	0.0627662	0.260765	0.632732	0.479956	0.559123	0.312481	-0.0310953	-0.257064	-0.362581	-0.549255	-0.505089	-0.226357	0.162946	0.0516992	-0.23342	M10 purple|0.7859
5248	MIEF1|Q9NQG6	purple	-0.201523	0.0241402	0.410641	0.149774	0.421903	-0.208308	-0.594083	-0.54932	-0.132989	-0.228198	-0.0138668	-0.304921	-0.727268	-0.641806	-0.710361	-0.349499	-0.462425	-0.40632	-0.361639	-0.556139	0.1191	-0.235947	-0.44323	0.0338367	-0.255259	-0.320145	-0.432855	-0.137157	-0.158765	0.0295591	0.238851	0.336103	0.385204	0.0218711	0.782662	0.47579	0.688826	0.773713	0.552437	0.633232	0.540604	0.637699	0.634536	0.697986	0.282419	0.395067	0.435529	-0.0513056	0.245275	-0.00721653	0.31297	-0.146469	0.145754	0.622541	0.398893	0.545952	0.102393	0.344518	0.333364	0.12229	0.34094	-0.273876	-0.269582	-0.13397	0.0545787	-0.302457	-0.0110542	0.3981	-0.0283714	0.508009	0.311718	0.460291	0.784604	0.626411	0.550302	0.413758	0.559899	0.279415	0.301967	0.403441	0.56187	0.492904	0.729617	0.0488827	0.124168	-0.0510554	-0.377443	-0.411086	-0.0650539	-0.0756278	0.055663	0.0675076	-0.0939919	M10 purple|0.7846
2997	NDUFA5|Q16718	purple	-0.309048	0.0152903	-0.0272335	-0.111614	0.133995	-0.267452	-0.400798	-0.439472	-0.404893	-0.43511	-0.393259	-0.464922	-0.524736	-0.428227	-0.52345	-0.305846	-0.302014	-0.375728	-0.00660519	-0.182465	0.253088	0.168711	-0.220098	0.196943	0.0196467	-0.0911929	-0.29606	-0.0934301	-0.0327175	0.0956	0.196783	0.334765	0.255424	0.00940969	0.501956	0.208128	0.467964	0.500136	0.335138	0.332375	0.338346	0.412638	0.373137	0.49316	0.0213848	0.256117	0.252835	-0.247094	0.0299894	-0.204675	0.0212084	-0.12464	0.138706	0.440296	0.345073	0.483332	0.0180214	0.118983	0.202971	-0.0407435	0.211521	-0.17243	-0.152867	-0.0959427	-0.042848	-0.306082	-0.135698	0.0353651	-0.196387	0.169261	0.00499881	0.698766	0.783091	0.25576	0.315155	0.199998	0.312596	0.356863	0.161583	0.311244	0.550021	0.538393	0.600341	0.235489	0.178991	0.00725313	-0.221276	-0.208134	-0.180119	0.133706	0.111547	0.109099	0.00387193	M10 purple|0.7831
1845	IVD|P26440	purple	-0.369352	-0.0580017	0.0538366	-0.00224325	0.261396	-0.333598	-0.602556	-0.506401	-0.333039	-0.299163	-0.302672	-0.473797	-0.569212	-0.482477	-0.587292	-0.158262	-0.334212	-0.425745	-0.211224	-0.207838	0.176135	-0.0627964	-0.236777	0.188729	-0.0849527	-0.222598	-0.242943	-0.163992	-0.147822	0.246044	0.284051	0.342057	0.466491	0.107016	0.535282	0.426832	0.679115	0.662178	0.363868	0.396036	0.200503	0.41769	0.429999	0.566862	0.287741	0.33496	0.435324	-0.104137	0.168968	-0.0630808	0.131288	-0.0873345	0.0968188	0.458225	0.337887	0.452827	0.0052518	0.15692	-0.00837789	-0.0882648	0.227357	-0.233685	-0.162232	-0.174883	-0.102685	-0.416793	-0.247079	0.115353	-0.0689427	0.383578	0.221384	0.638192	0.782451	0.453759	0.290155	0.184174	0.450886	0.376581	0.201577	0.263948	0.592963	0.497367	0.545882	0.375432	0.192747	0.00590502	-0.180331	-0.383825	-0.179984	-0.0668912	0.046049	0.0885446	-0.104071	M10 purple|0.7825
5920	HAX1|O00165	purple	-0.099954	0.166772	0.263431	0.260429	0.479453	-0.130554	-0.541624	-0.381574	-0.13232	-0.132517	-0.142409	-0.254171	-0.539497	-0.574537	-0.565557	-0.0759518	-0.203998	-0.197369	-0.470858	-0.442176	0.238141	-0.0522645	-0.231389	0.19656	-0.0447372	-0.176155	-0.288051	-0.183373	-0.16751	0.195006	0.299278	0.536476	0.526418	0.243173	0.490629	0.358369	0.639123	0.66459	0.55613	0.526752	0.339774	0.511398	0.576627	0.726755	0.045195	0.418129	0.431715	-0.151883	0.258683	0.0797606	0.273803	-0.0646211	0.0224669	0.45963	0.286004	0.370178	-0.186853	0.17842	0.0726114	-0.190843	0.249794	-0.271592	-0.26082	-0.213718	0.150172	-0.347911	-0.171568	0.148389	-0.180885	0.335989	0.0374573	0.509772	0.779202	0.327607	0.197633	0.108862	0.391901	0.337013	0.0861415	0.242263	0.472793	0.403819	0.628211	-0.0057983	-0.0552925	-0.146616	-0.429651	-0.535869	-0.366832	-0.0873976	-0.0476642	-0.143793	-0.259314	M10 purple|0.7792
3769	GUF1|Q8N442	purple	-0.122189	0.0674232	0.203869	0.236701	0.476595	-0.267504	-0.62599	-0.41444	-0.141143	-0.119724	-0.202275	-0.414346	-0.517014	-0.590993	-0.59047	-0.0726916	-0.135768	-0.178874	-0.4409	-0.358479	0.0503849	-0.16404	-0.150237	0.22773	0.0140476	-0.181973	-0.267241	-0.250901	-0.225756	0.208543	0.176659	0.41388	0.55973	0.286067	0.59316	0.496788	0.720562	0.755789	0.535328	0.478154	0.373953	0.509771	0.561394	0.68303	0.190438	0.361512	0.462188	-0.0537929	0.320672	0.0829012	0.367994	0.0910998	0.232589	0.558125	0.444316	0.485176	-0.123838	0.27374	0.108284	0.00471174	0.403584	-0.129318	-0.0566049	-0.068099	0.00509092	-0.49432	-0.235728	0.189444	-0.116731	0.397533	0.122588	0.529106	0.77406	0.418286	0.271152	0.0519093	0.359147	0.228381	0.0430585	0.226046	0.483252	0.496557	0.587214	0.0992869	-0.101269	-0.200904	-0.403282	-0.580578	-0.340022	-0.226982	-0.113157	-0.119032	-0.29007	M10 purple|0.7741
2591	HARS2|P49590	purple	-0.135141	0.043057	0.00374814	0.14902	0.368845	-0.303135	-0.651253	-0.461359	-0.31048	-0.295228	-0.456376	-0.54645	-0.501866	-0.533339	-0.535856	0.011297	-0.0810224	-0.206691	-0.25413	-0.121777	0.124789	-0.0633669	0.0319027	0.348731	0.169963	-0.233962	-0.169377	-0.361058	-0.210904	0.303844	0.193581	0.498291	0.621652	0.384447	0.392911	0.480141	0.743349	0.661734	0.491294	0.3717	0.167956	0.337585	0.297911	0.600157	0.136531	0.292777	0.436012	-0.0671124	0.310718	0.0105346	0.204859	0.118224	0.128727	0.424703	0.382917	0.470332	-0.241337	0.0501181	0.0289584	-0.140193	0.422533	-0.104037	0.00718555	0.00219576	-0.265833	-0.662245	-0.485655	-0.0317329	-0.230723	0.250761	-0.0236633	0.546917	0.770481	0.244982	-0.0116807	-0.0545492	0.315103	0.295997	0.072779	0.202172	0.569376	0.488399	0.571109	0.35375	-0.018745	-0.151768	-0.286929	-0.581804	-0.479119	-0.277322	-0.067108	-0.098579	-0.314427	M10 purple|0.7705
5624	GCSH|P23434	purple	-0.340382	-0.171532	-0.19123	-0.169889	0.046503	-0.438445	-0.576232	-0.548268	-0.482905	-0.419188	-0.472089	-0.60786	-0.514577	-0.514301	-0.578409	0.00696672	-0.243051	-0.413189	-0.0916124	-0.0980595	0.437612	0.141527	0.00982555	0.471603	0.176651	-0.0123614	-0.102673	0.0431214	0.0494533	0.38558	0.380601	0.52392	0.512891	0.242585	0.408368	0.347941	0.558565	0.523709	0.225227	0.214851	0.168277	0.297248	0.287321	0.440934	0.12036	0.238821	0.335851	-0.130948	0.172058	-0.122909	0.0518317	-0.0883964	0.142352	0.39787	0.322104	0.473219	-0.101243	0.0951355	0.113876	-0.0643052	0.272913	0.010749	-0.00477591	0.0215075	-0.120763	-0.394777	-0.318755	-0.0911307	-0.203795	0.173151	0.032903	0.755037	0.768807	0.230391	0.149483	0.136511	0.299638	0.384985	0.12472	0.158881	0.531769	0.439017	0.446841	0.29175	0.220678	-0.0658496	-0.232041	-0.330873	-0.255446	0.113591	0.196416	0.0849505	-0.0277983	M10 purple|0.7688
3958	HMGCL|P35914	purple	-0.47128	-0.00432268	0.0152378	-0.284686	-0.00226329	-0.288945	-0.457296	-0.599997	-0.581212	-0.530682	-0.317013	-0.444638	-0.686511	-0.396504	-0.585622	-0.313494	-0.563982	-0.637653	0.0255297	-0.28265	0.428308	0.109381	-0.337214	0.153504	-0.149045	-0.271413	-0.286934	-0.153167	-0.122535	0.146112	0.408034	0.3732	0.229039	-0.161945	0.415839	0.200176	0.503814	0.427172	0.321125	0.424236	0.0674846	0.286374	0.362367	0.458348	0.162853	0.338279	0.257697	-0.234721	-0.0657285	-0.255756	-0.209571	-0.321	-0.151233	0.233591	0.0741349	0.290548	0.0174671	-0.00432655	-0.0632275	-0.0879516	0.063922	-0.312225	-0.297567	-0.195926	0.0649394	-0.19724	0.0644479	0.163696	-0.0577571	0.283647	0.172047	0.693669	0.767763	0.495029	0.403058	0.472601	0.607604	0.666621	0.460369	0.49303	0.667056	0.699534	0.657581	0.398957	0.493914	0.280596	-0.00275839	-0.0756091	0.0212837	0.348874	0.226786	0.364234	0.281327	M10 purple|0.7678
5847	DNAJC19|Q96DA6	purple	-0.308382	0.0828629	0.121755	-0.168523	0.0552088	-0.257304	-0.359795	-0.50419	-0.417655	-0.409032	-0.179903	-0.353567	-0.653192	-0.432931	-0.58153	-0.435274	-0.473201	-0.502323	0.029402	-0.35085	0.323876	0.136425	-0.314363	0.219765	-0.0271871	-0.236131	-0.314829	-0.172313	-0.144643	-0.057236	0.191093	0.352566	0.0975383	-0.121483	0.533685	0.0851192	0.378408	0.454827	0.317497	0.425701	0.31209	0.394277	0.399001	0.47223	-0.0200151	0.243741	0.126949	-0.165273	-0.0335589	-0.317647	-0.0431397	-0.193932	0.121346	0.397028	0.271089	0.440763	0.0634763	0.258823	0.190021	0.173607	0.236512	-0.108858	-0.0889548	0.00278371	0.0861801	-0.203033	0.127917	0.199844	-0.119139	0.179664	0.0890844	0.646216	0.763032	0.429221	0.538958	0.453831	0.468355	0.470049	0.326678	0.473312	0.543673	0.631537	0.646379	0.154355	0.307364	0.111711	-0.15086	-0.0510628	-0.00501421	0.346284	0.268682	0.269185	0.240634	M10 purple|0.763
427	PCCA|P05165	purple	-0.298097	-0.109061	-0.189587	-0.166171	0.0401883	-0.436853	-0.516422	-0.497865	-0.427584	-0.41644	-0.454802	-0.5852	-0.494172	-0.450956	-0.526626	-0.0336229	-0.147878	-0.347873	0.0146614	-0.0459401	0.279234	0.145301	0.066094	0.383923	0.211403	-0.116026	-0.0795973	-0.151062	-0.0299135	0.266892	0.211353	0.378078	0.427306	0.208479	0.401593	0.328972	0.515245	0.487591	0.185215	0.180264	0.138204	0.257245	0.163376	0.407274	0.160455	0.206185	0.28093	-0.0295819	0.167027	-0.137174	0.0626302	0.0343904	0.149827	0.377631	0.341941	0.462099	-0.00460171	0.165118	0.0828972	-0.0585196	0.235525	-0.0392796	-0.00412317	-0.0574178	-0.269542	-0.476671	-0.378676	-0.115806	-0.254564	0.0982847	-0.00982751	0.732181	0.759067	0.253942	0.176393	0.110857	0.280282	0.295578	0.0795803	0.205808	0.510505	0.450167	0.422101	0.331026	0.184234	-0.082025	-0.179617	-0.293584	-0.26709	0.0419252	0.214748	0.128523	-0.0418703	M10 purple|0.7591
6788	NDUFV3|P56181	purple	-0.305669	-0.024391	0.190781	-0.0604995	0.24042	-0.329354	-0.465748	-0.525432	-0.302362	-0.345827	-0.149448	-0.408418	-0.672523	-0.53988	-0.651309	-0.377693	-0.478547	-0.468312	-0.142176	-0.452856	0.11875	-0.159204	-0.46184	0.0156189	-0.252653	-0.188731	-0.371007	-0.105209	-0.196367	0.0561162	0.160234	0.227398	0.221929	-0.0621797	0.757364	0.369045	0.534034	0.656967	0.380522	0.483548	0.587815	0.656034	0.605463	0.606869	0.255051	0.375485	0.386729	0.0557908	0.223463	-0.0334858	0.203066	-0.0182389	0.181374	0.621897	0.40438	0.561204	0.150312	0.346754	0.336983	0.182486	0.331345	-0.165813	-0.230735	-0.078043	0.069935	-0.232904	0.0688346	0.336365	0.0214985	0.420699	0.271229	0.564723	0.758538	0.54485	0.518856	0.400816	0.480496	0.235404	0.172395	0.324551	0.498722	0.540314	0.584688	0.0206067	0.118036	-0.0241356	-0.298097	-0.237013	-0.0498558	0.0359028	0.0893407	0.17372	0.0505215	M10 purple|0.7585
9084	FMC1|Q96HJ9	purple	-0.195863	0.00791604	0.0571431	0.0880319	0.268019	-0.185195	-0.475148	-0.387551	-0.246239	-0.223853	-0.266935	-0.403737	-0.417298	-0.430343	-0.461306	-0.0500767	-0.14698	-0.224059	-0.262595	-0.235895	0.169591	0.0658446	-0.118227	0.22967	0.0652887	-0.124303	-0.256002	0.10467	-0.161359	0.289035	0.324239	0.400186	0.370862	0.187235	0.518303	0.18239	0.518177	0.583655	0.353706	0.344562	0.325622	0.37915	0.499022	0.616292	-0.0462398	0.162568	0.225791	-0.324847	0.0152893	-0.111671	0.0995237	-0.0390912	0.128341	0.391392	0.291807	0.415015	-0.158841	0.0635123	0.18235	-0.0847799	0.260899	-0.214808	-0.122928	-0.0218441	0.0231115	-0.338747	-0.223303	0.115861	-0.0180412	0.276494	0.0997051	0.65578	0.756945	0.197475	0.136149	0.0546898	0.39682	0.352493	0.0609844	0.0810995	0.33598	0.436276	0.499554	0.0657453	-0.00945618	-0.0866922	-0.288087	-0.413719	-0.275803	0.0431074	-0.149625	-0.180985	-0.246475	M10 purple|0.7569
3941	NDUFB9|Q9Y6M9	purple	-0.346373	-0.0887547	0.141595	-0.108326	0.201813	-0.362516	-0.46857	-0.579841	-0.343786	-0.430165	-0.165028	-0.421791	-0.680528	-0.560418	-0.694378	-0.354251	-0.42051	-0.482651	-0.231321	-0.488875	0.11046	-0.0526201	-0.355358	0.0406811	-0.150046	-0.292066	-0.404153	-0.108875	-0.201558	0.0274394	0.218682	0.338989	0.196597	-0.00948822	0.77951	0.30054	0.494159	0.619913	0.34302	0.505359	0.577591	0.611692	0.650469	0.675569	0.12747	0.262216	0.261201	0.0283394	0.135768	-0.144833	0.131668	-0.0562424	0.108963	0.539993	0.323917	0.499753	0.109175	0.335337	0.339541	0.139028	0.286044	-0.191547	-0.267021	-0.0938613	0.050521	-0.215429	0.0770367	0.334084	0.0609043	0.466363	0.319923	0.544599	0.756169	0.505324	0.523052	0.416632	0.50455	0.265988	0.222017	0.333737	0.450804	0.509627	0.636149	-0.0242474	0.126093	-0.0139177	-0.334485	-0.256931	-0.025594	0.0507008	0.0173682	0.0917356	0.00842323	M10 purple|0.7562
4628	NDUFAF2|Q8N183	purple	-0.186229	-0.040766	0.0937861	0.137929	0.402688	-0.198733	-0.543898	-0.421225	-0.221196	-0.209359	-0.252989	-0.414931	-0.457533	-0.56889	-0.574241	0.116925	-0.129091	-0.21333	-0.447737	-0.466691	0.259585	-0.0643959	-0.121825	0.313643	0.0468896	-0.0974569	-0.291804	0.000393144	-0.0241614	0.398514	0.425679	0.59228	0.570907	0.381822	0.593034	0.403561	0.578054	0.689274	0.410601	0.451783	0.501568	0.603644	0.686724	0.735491	0.0232778	0.303221	0.402406	-0.0231193	0.322105	0.141041	0.307293	0.00882085	0.0845337	0.531672	0.292379	0.412822	-0.23777	0.186917	0.275956	-0.17017	0.268111	-0.158584	-0.246798	-0.118956	0.142531	-0.335387	-0.115774	0.19278	-0.02144	0.405963	0.0842344	0.585919	0.753198	0.269605	0.121425	0.0011249	0.372272	0.261527	-0.0529979	0.0461678	0.328175	0.356807	0.500573	-0.123725	-0.16575	-0.21499	-0.470351	-0.54229	-0.386531	-0.0787724	-0.0734443	-0.201104	-0.318854	M10 purple|0.7532
7480	COX17|Q14061	purple	-0.468701	-0.196737	0.00960487	-0.284286	0.0506084	-0.441153	-0.655531	-0.746788	-0.553188	-0.586807	-0.383835	-0.601149	-0.753735	-0.560128	-0.706949	-0.20354	-0.569055	-0.657244	-0.117255	-0.372295	0.362077	-0.133833	-0.347002	0.0811652	-0.259999	-0.0863067	-0.175957	-0.106955	-0.0380207	0.196588	0.38192	0.415984	0.444798	-0.0185676	0.548873	0.506629	0.646897	0.558233	0.351081	0.478021	0.235206	0.420325	0.483467	0.530807	0.360483	0.47739	0.510141	0.0308972	0.315311	-0.0849235	-0.021191	-0.0831103	-0.137432	0.36295	0.117425	0.319821	0.108391	0.10442	0.0912057	-0.0711607	0.126954	-0.291952	-0.376996	-0.237858	-0.00985106	-0.276354	-0.0197046	0.222812	-0.0644203	0.402199	0.215162	0.566959	0.751115	0.568651	0.35987	0.486247	0.538766	0.450468	0.373179	0.402247	0.718275	0.588864	0.653729	0.30393	0.396959	0.12887	-0.164047	-0.254297	-0.0593242	0.104897	0.232627	0.33223	0.146534	M10 purple|0.7511
3405	COX5B|P10606	purple	-0.182102	0.08031	0.117296	-0.0505213	0.176995	-0.204649	-0.387633	-0.448858	-0.348324	-0.330625	-0.219909	-0.348385	-0.61233	-0.46726	-0.577097	-0.35241	-0.39633	-0.389507	-0.171472	-0.461839	0.158928	-0.0273481	-0.332291	0.181982	-0.0408218	-0.224724	-0.340103	-0.163527	-0.0817621	0.0153172	0.176248	0.3955	0.125888	-0.00558969	0.613875	0.213759	0.419999	0.530335	0.377826	0.502915	0.575204	0.567709	0.540485	0.654704	-0.0539707	0.165066	0.14161	-0.10756	0.0335657	-0.21005	0.0374447	-0.120945	0.1533	0.475385	0.323599	0.522032	-0.104619	0.1816	0.430848	0.237851	0.432015	-0.00807188	-0.132093	0.108487	0.0994028	-0.216773	0.149203	0.326984	-0.00677332	0.340903	0.136237	0.615484	0.749999	0.377704	0.423461	0.330731	0.378527	0.352515	0.224526	0.427072	0.424997	0.623448	0.677737	-0.00723658	0.143962	0.0578495	-0.263534	-0.221019	-0.122363	0.155856	0.0856153	0.0638706	0.0701182	M10 purple|0.75
7552	COA3|Q9Y2R0	purple	-0.274699	-0.114736	0.0449597	0.0446805	0.267194	-0.376832	-0.621907	-0.544662	-0.30905	-0.320418	-0.263981	-0.533683	-0.562606	-0.541271	-0.621277	-0.155168	-0.268895	-0.356268	-0.245407	-0.29216	0.148697	-0.10383	-0.183881	0.248685	0.0128432	-0.0987193	-0.232797	-0.0872811	-0.174865	0.27183	0.281554	0.421093	0.392478	0.186783	0.649929	0.375874	0.605169	0.689628	0.370527	0.395997	0.406215	0.502619	0.53194	0.599689	0.209707	0.30547	0.436959	-0.126212	0.157602	-0.0194609	0.233781	-0.0871004	0.284646	0.576139	0.461231	0.593214	-0.0662548	0.27747	0.197835	0.0713582	0.418605	0.0459703	0.00636582	0.0420952	-0.101128	-0.460146	-0.261014	0.127233	-0.00384593	0.394235	0.259716	0.53562	0.749796	0.359423	0.295484	0.185484	0.449882	0.23718	0.090498	0.131392	0.462765	0.426778	0.531775	0.141561	0.0227648	-0.118423	-0.319219	-0.450175	-0.211873	-0.141802	-0.117721	-0.0846237	-0.223395	M10 purple|0.7498
1153	NFS1|Q9Y697	purple	0.0815805	0.081962	0.000185355	0.275923	0.34264	-0.180487	-0.481665	-0.226328	-0.0314945	-0.0275507	-0.300448	-0.384848	-0.287122	-0.510888	-0.439438	0.129114	0.150896	0.0692848	-0.328815	-0.26782	0.111098	0.047778	0.105285	0.3335	0.267412	-0.105837	-0.228077	-0.0892253	0.00119604	0.28561	0.108266	0.423819	0.457343	0.462822	0.505869	0.310758	0.4768	0.612104	0.306465	0.278234	0.489494	0.468272	0.391905	0.637466	-0.080741	0.106325	0.285671	-0.0550483	0.276406	0.0609244	0.379334	0.168654	0.360733	0.528095	0.51297	0.548287	-0.23321	0.25748	0.394839	-0.000658029	0.4346	0.102043	0.0466996	0.0805692	-0.0895737	-0.496653	-0.329029	0.0624917	-0.235224	0.156649	-0.10078	0.677693	0.749106	0.0802528	0.070999	-0.192776	0.0994524	0.0227809	-0.191251	0.0150804	0.226101	0.401593	0.444197	-0.164969	-0.307088	-0.381238	-0.517458	-0.555077	-0.500899	-0.173746	-0.011396	-0.314222	-0.40227	M10 purple|0.7491
3008	TMLHE|Q9NVH6	purple	-0.280417	0.0026428	0.0628354	-0.00183537	0.249845	-0.366731	-0.649939	-0.555369	-0.391852	-0.363751	-0.368556	-0.538127	-0.581175	-0.503974	-0.552274	-0.0963775	-0.275728	-0.363495	-0.241162	-0.290531	0.165982	-0.126542	-0.159267	0.226666	-0.03205	-0.136099	-0.242164	-0.191712	-0.208313	0.191177	0.152836	0.461134	0.515221	0.238468	0.395526	0.437824	0.720638	0.62437	0.487655	0.455425	0.128296	0.413778	0.395198	0.581694	0.167632	0.333138	0.401938	0.00744231	0.26875	-0.109036	0.109358	-0.0215729	0.0646633	0.419962	0.318812	0.41292	-0.124731	0.0949999	-0.134045	-0.0935268	0.318401	-0.218113	-0.106975	-0.114819	-0.0392621	-0.499561	-0.198439	0.162944	-0.0951877	0.343745	0.101115	0.517534	0.74869	0.430625	0.182903	0.138528	0.353696	0.326978	0.252737	0.336972	0.630731	0.607584	0.646445	0.30526	0.143051	0.0245545	-0.180747	-0.470705	-0.325872	-0.0493591	0.030365	0.07419	-0.114202	M10 purple|0.7487
6848	SLC25A36|Q96CQ1	purple	-0.180204	-0.0640413	0.11846	0.0662725	0.325516	-0.389254	-0.57694	-0.516164	-0.212935	-0.353353	-0.228143	-0.528349	-0.565708	-0.546318	-0.611493	-0.192312	-0.216435	-0.268002	-0.270884	-0.369521	-0.0404302	-0.207222	-0.209763	0.10526	-0.0464238	-0.206752	-0.284685	-0.223664	-0.192974	0.122227	0.147504	0.286962	0.358149	0.210246	0.699079	0.370109	0.605818	0.733725	0.411332	0.439908	0.43458	0.553647	0.466038	0.631337	0.157929	0.195033	0.32886	0.0514102	0.256983	-0.0803375	0.340277	0.0628825	0.335522	0.634047	0.522991	0.635723	0.0799601	0.397779	0.244001	0.184716	0.469618	-0.0698007	0.00867053	0.0544247	-0.10494	-0.440382	-0.234808	0.228335	-0.0251843	0.388996	0.260514	0.447997	0.748159	0.415524	0.397245	0.207916	0.422345	0.109062	0.0741833	0.192067	0.401077	0.407592	0.551051	0.00171808	-0.0335795	-0.178605	-0.358819	-0.457901	-0.191119	-0.189913	-0.0714122	-0.0929097	-0.222081	M10 purple|0.7482
3367	L2HGDH|Q9H9P8	purple	-0.0910595	0.0219996	0.0917675	0.177937	0.365554	-0.256925	-0.515389	-0.340253	-0.124485	-0.147038	-0.188029	-0.357622	-0.412802	-0.57516	-0.563292	0.133199	-0.000894205	-0.11676	-0.411008	-0.355915	0.202378	0.0476882	0.021402	0.294078	0.171295	0.0844728	-0.191798	-0.063647	-0.0247078	0.379429	0.342101	0.554302	0.49408	0.448418	0.498869	0.336331	0.536527	0.639874	0.375362	0.379237	0.48118	0.534562	0.520143	0.701532	-0.0220405	0.194325	0.30772	-0.107639	0.271701	0.00915909	0.32723	0.0532287	0.245579	0.529628	0.444529	0.487376	-0.0972766	0.297645	0.222874	-0.0863678	0.34749	-0.0966737	-0.086033	-0.0803092	0.0935657	-0.315156	-0.263438	0.092201	-0.171393	0.279507	0.0342072	0.611873	0.74517	0.183836	0.165911	-0.0627661	0.197892	0.207031	-0.0897869	0.0893599	0.371167	0.325481	0.516951	-0.12719	-0.175299	-0.285299	-0.523384	-0.549893	-0.381136	-0.0955166	-0.0576654	-0.309733	-0.387866	M10 purple|0.7452
4648	ACOT13|Q9NPJ3	purple	-0.214094	0.021629	-0.11019	-0.1011	0.10608	-0.324908	-0.435883	-0.439087	-0.378152	-0.373134	-0.349014	-0.431645	-0.560513	-0.432363	-0.549153	-0.215493	-0.290799	-0.361522	-0.11842	-0.253066	0.266443	0.0544285	-0.176303	0.259624	0.0794077	-0.247067	-0.252251	-0.48495	-0.121392	0.0850693	0.188925	0.434124	0.262325	0.0778816	0.413053	0.281483	0.429423	0.436454	0.250682	0.333412	0.302119	0.387304	0.293868	0.520089	0.0595965	0.305998	0.295006	-0.0159759	0.170427	-0.0806548	0.0398731	-0.00972693	0.0562525	0.362569	0.296494	0.435548	-0.0624891	0.196925	0.210881	-0.0165368	0.273441	0.0156491	-0.12415	-0.0823011	-0.0910834	-0.360443	-0.152854	0.0157977	-0.240025	0.170469	0.0174455	0.657455	0.74394	0.272946	0.272502	0.219137	0.271636	0.328878	0.12563	0.3719	0.503548	0.463306	0.514652	0.189551	0.169431	-0.0170282	-0.222462	-0.264162	-0.228564	0.0337103	0.220637	0.119936	0.0341055	M10 purple|0.7439
8578	CMC4|P56277	purple	-0.445238	-0.145811	0.118607	-0.1711	0.20296	-0.371216	-0.660287	-0.727903	-0.475912	-0.547065	-0.298568	-0.54679	-0.759517	-0.556926	-0.720062	-0.134255	-0.564052	-0.635465	-0.232184	-0.52899	0.349843	-0.203041	-0.399667	0.097684	-0.284456	-0.149288	-0.229402	-0.109028	-0.0762012	0.29068	0.517076	0.550557	0.460059	0.0718061	0.564453	0.483683	0.679755	0.630947	0.441085	0.611555	0.334204	0.557723	0.617508	0.658224	0.325348	0.440383	0.474696	-0.0567272	0.209347	-0.0420156	0.039565	-0.246191	-0.154092	0.411285	0.138625	0.369656	-0.0107192	0.0576223	0.114896	-0.0856957	0.213879	-0.354171	-0.427295	-0.219738	0.104616	-0.267195	0.0576113	0.361847	0.106154	0.573666	0.344642	0.50453	0.73902	0.611656	0.364229	0.432148	0.600344	0.535692	0.383499	0.412777	0.654241	0.546059	0.692334	0.262844	0.332543	0.164233	-0.193538	-0.346871	-0.0715094	0.0757238	0.0981582	0.217491	0.0349007	M10 purple|0.739
4449	COQ3|Q9NZJ6	purple	-0.159739	-0.168015	-0.00329242	0.153842	0.299911	-0.34965	-0.696154	-0.482237	-0.191214	-0.256751	-0.348615	-0.545562	-0.454131	-0.626024	-0.637631	0.100589	0.0097798	-0.148332	-0.277159	-0.229158	0.102826	-0.0447254	0.0666236	0.308292	0.173496	-0.0724602	-0.11799	-0.0270203	-0.0749648	0.376152	0.250693	0.386996	0.551787	0.389982	0.641824	0.485422	0.63737	0.735363	0.312948	0.290657	0.427491	0.469346	0.437612	0.56412	0.170432	0.152063	0.399853	0.0218725	0.366842	0.0182872	0.352337	0.146199	0.356533	0.64142	0.58044	0.632128	-0.103934	0.313465	0.289285	0.0336984	0.414664	-0.0535815	0.0298408	0.00879515	-0.143578	-0.481541	-0.444753	0.057177	-0.0961254	0.331588	0.155614	0.581237	0.738868	0.28933	0.179511	-0.0210366	0.355946	0.0958688	-0.0813529	-0.0523043	0.358737	0.384388	0.460194	0.00217467	-0.208241	-0.332213	-0.477619	-0.573201	-0.312769	-0.255859	-0.130657	-0.267741	-0.45442	M10 purple|0.7389
834	ME3|Q16798	purple	-0.271459	-0.125534	0.0164541	0.0339955	0.242537	-0.30205	-0.395315	-0.363902	-0.141637	-0.203895	-0.128395	-0.404223	-0.376981	-0.487754	-0.57447	-0.03486	-0.0623684	-0.212308	-0.350421	-0.257567	0.18946	0.0952307	-0.0743433	0.256551	0.1381	0.0118193	-0.171834	-0.034049	-0.052186	0.314432	0.247617	0.379914	0.328343	0.275626	0.674698	0.224399	0.382248	0.641599	0.172062	0.24681	0.663181	0.596515	0.565343	0.580215	0.0185352	0.069857	0.205474	-0.0659686	0.157291	-0.105362	0.35083	0.0944514	0.412044	0.669295	0.569083	0.655528	0.061831	0.492812	0.377413	0.0455706	0.282028	0.00887414	-0.017627	-0.0727401	0.0967093	-0.19952	-0.166645	0.103259	0.0134682	0.307089	0.202218	0.6923	0.738547	0.216702	0.404029	0.0624999	0.196429	0.0486378	-0.171335	-0.0637499	0.207284	0.313188	0.37596	-0.196483	-0.151067	-0.27242	-0.440547	-0.284307	-0.120719	-0.00674808	-0.0659067	-0.17899	-0.238588	M10 purple|0.7385
1514	AARS2|Q5JTZ9	purple	-0.0382418	0.156614	0.266915	0.181736	0.47224	-0.172657	-0.508475	-0.418903	-0.183106	-0.243428	-0.219621	-0.395378	-0.540534	-0.526304	-0.519892	-0.0611258	-0.190473	-0.19648	-0.377754	-0.446853	0.0807595	-0.141076	-0.183076	0.171356	-0.0452921	-0.438945	-0.379534	-0.223967	-0.142961	0.185189	0.263192	0.50583	0.468473	0.313955	0.525916	0.391268	0.657214	0.681579	0.606244	0.606975	0.405934	0.566427	0.547749	0.753972	0.0618136	0.275142	0.341735	0.064129	0.290276	0.0441918	0.257339	0.0436665	0.0645873	0.474143	0.298966	0.451773	-0.20494	0.0729509	0.182432	0.0237848	0.430232	-0.278843	-0.197256	0.00266893	-0.0415033	-0.453924	-0.104875	0.342149	-0.0200256	0.428801	0.100213	0.461148	0.738192	0.377475	0.145141	0.0652686	0.375529	0.319948	0.198767	0.356944	0.480157	0.497357	0.667701	0.0985338	-0.0485363	-0.0807363	-0.335738	-0.540888	-0.391011	-0.127294	-0.0474598	-0.0714266	-0.228295	M10 purple|0.7382
574	OXCT1|P55809	purple	-0.00652563	0.0168617	-0.141232	0.203593	0.252984	-0.360607	-0.469312	-0.234448	-0.0993766	-0.110088	-0.375171	-0.48203	-0.247121	-0.508335	-0.440685	0.109182	0.245301	0.0533662	-0.132269	0.0675351	0.131799	0.228272	0.311765	0.511306	0.497312	0.00549196	-0.063152	-0.09364	-0.0642653	0.309092	0.0188481	0.425981	0.494928	0.525819	0.41074	0.295274	0.500835	0.597346	0.232869	0.071843	0.359963	0.360127	0.181647	0.458889	-0.056894	0.0467911	0.241422	-0.074088	0.243473	-0.0461287	0.341956	0.221243	0.522925	0.590609	0.692615	0.681968	-0.132083	0.285624	0.183576	0.0194132	0.477221	0.115907	0.292273	0.157617	-0.291704	-0.575172	-0.621722	-0.252161	-0.355152	0.0197205	-0.140791	0.70101	0.735128	-0.0340968	0.0088106	-0.301574	-0.0368401	-0.0106407	-0.278554	-0.0817531	0.325831	0.286505	0.330585	0.0965935	-0.275029	-0.434243	-0.452894	-0.492073	-0.496564	-0.202929	-0.0218365	-0.268811	-0.433964	M10 purple|0.7351
3920	DUT|P33316	purple	-0.341982	-0.0192682	-0.177938	-0.208796	-0.00836043	-0.353556	-0.391026	-0.412798	-0.423562	-0.380437	-0.379624	-0.488847	-0.492014	-0.390877	-0.471201	-0.0731575	-0.28268	-0.399766	0.0360888	-0.0860932	0.518623	0.213164	-0.0917878	0.344666	0.0957288	-0.0383097	0.0263233	-0.0730596	0.0552313	0.333543	0.341734	0.491992	0.401203	0.0924499	0.268024	0.236365	0.457185	0.387918	0.193303	0.197102	0.0555794	0.282134	0.263912	0.386995	0.166641	0.366672	0.391388	-0.166439	0.108698	-0.0511399	-0.0542349	-0.226797	-0.0359788	0.268525	0.143707	0.319403	-0.0184049	0.0251321	-0.0936601	-0.233666	0.0370771	-0.186629	-0.190814	-0.180136	-0.0815981	-0.296408	-0.203468	-0.140002	-0.255082	0.118713	-0.0351469	0.764702	0.73367	0.213682	0.136904	0.168541	0.248381	0.416875	0.114731	0.236072	0.583969	0.464256	0.438449	0.363767	0.274381	0.0334554	-0.124921	-0.171301	-0.225513	0.219878	0.249959	0.260207	0.104674	M10 purple|0.7337
5536	FHIT|P49789	purple	0.0234044	-0.0179881	-0.04483	0.241727	0.360214	-0.39515	-0.506254	-0.279598	-0.0458669	-0.0650472	-0.253007	-0.455885	-0.380291	-0.668609	-0.589963	0.184768	0.106921	-0.00156424	-0.350939	-0.277357	0.244773	0.0649437	0.123642	0.476117	0.331491	0.0736062	-0.0861576	-0.0108213	0.0734853	0.394165	0.199427	0.645034	0.594576	0.609761	0.504379	0.427619	0.544673	0.680298	0.301015	0.267551	0.547952	0.625376	0.496612	0.661484	-0.000767716	0.205092	0.38145	0.0992035	0.444614	0.112138	0.476657	0.15948	0.461117	0.669846	0.626165	0.643389	-0.122169	0.394066	0.266026	0.073465	0.536699	0.0627291	0.147793	0.190095	0.0113889	-0.393984	-0.398255	-0.029329	-0.236047	0.275953	0.00674228	0.649942	0.733423	0.0744139	0.0836564	-0.183758	0.0355658	0.00850956	-0.277606	-0.0620261	0.300337	0.216473	0.377455	-0.177568	-0.319017	-0.467287	-0.642763	-0.577215	-0.481856	-0.182922	0.0171376	-0.316806	-0.431927	M10 purple|0.7334
4699	NDUFAF3|Q9BU61	purple	-0.150587	0.178858	0.18315	0.0567995	0.307294	-0.131311	-0.426555	-0.352823	-0.244384	-0.197933	-0.207081	-0.272003	-0.526503	-0.426419	-0.464986	-0.145122	-0.298538	-0.29244	-0.308738	-0.454098	0.190864	-0.0387535	-0.278561	0.18549	-0.0565201	-0.0399209	-0.309227	-0.200909	-0.0653893	0.0828026	0.204469	0.493521	0.327318	0.134841	0.416885	0.307872	0.507562	0.493299	0.486307	0.541248	0.38334	0.48766	0.528205	0.687268	-0.0250991	0.328063	0.278933	-0.131999	0.176533	-0.0985347	0.0996503	-0.0347786	-0.0415993	0.328674	0.166541	0.269644	-0.119953	0.0849349	0.164624	-0.0757153	0.24908	-0.212606	-0.297397	-0.197472	0.138923	-0.287184	0.0803815	0.285719	-0.142178	0.262312	-0.0337339	0.597934	0.729573	0.335688	0.229965	0.168198	0.220157	0.356532	0.22304	0.462676	0.531934	0.533834	0.679456	0.0879574	0.131101	0.060672	-0.242599	-0.374357	-0.332748	0.114054	0.154844	0.027819	-0.0255019	M10 purple|0.7296
4673	NDUFA8|P51970	purple	-0.384567	-0.0159735	0.0107115	-0.32495	-0.0815737	-0.323932	-0.315972	-0.534014	-0.519842	-0.476103	-0.237599	-0.357342	-0.653943	-0.411366	-0.559871	-0.526037	-0.541852	-0.574033	0.0965149	-0.332359	0.289757	0.133639	-0.360533	0.0887372	-0.134598	-0.272956	-0.415438	-0.00993382	-0.147685	-0.138167	0.127875	0.19903	0.0228816	-0.269136	0.593448	0.105661	0.343573	0.379117	0.232874	0.359896	0.369571	0.356742	0.368285	0.41539	0.0258607	0.224471	0.0881785	-0.129056	-0.0662014	-0.330588	-0.149877	-0.152415	0.0309184	0.342475	0.184403	0.409832	0.107328	0.162219	0.326446	0.149703	0.127492	-0.103579	-0.251079	-0.0736666	0.092541	-0.0910136	0.210855	0.226317	-0.108092	0.168745	0.103824	0.6661	0.727583	0.456233	0.544368	0.551466	0.512403	0.455507	0.355848	0.495021	0.537271	0.667506	0.601996	0.139765	0.388957	0.157082	-0.108395	0.030602	0.0870961	0.407887	0.314838	0.369513	0.370583	M10 purple|0.7276
4017	PPOX|P50336	purple	-0.026998	0.230963	0.269551	0.320257	0.511644	-0.0775471	-0.48957	-0.302366	-0.119999	-0.0961334	-0.195674	-0.251945	-0.492096	-0.610842	-0.55251	0.0226066	-0.0770682	-0.0988169	-0.425775	-0.426526	0.23383	0.0451717	-0.0668757	0.322206	0.10946	-0.235859	-0.272557	-0.148019	-0.0258607	0.263479	0.292309	0.600802	0.542419	0.376287	0.423605	0.361573	0.600423	0.632145	0.571942	0.521571	0.36391	0.485943	0.560903	0.722783	-0.0293917	0.27798	0.362294	-0.122479	0.247894	0.0881809	0.290452	-0.0943544	0.0721158	0.426226	0.313596	0.36431	-0.314188	0.11153	0.102911	-0.112538	0.320681	-0.259789	-0.120231	-0.0492096	0.116037	-0.375835	-0.14634	0.163689	-0.164042	0.33	-0.0280393	0.535321	0.726218	0.234367	0.0842849	-0.0765132	0.290933	0.334458	0.0654103	0.207104	0.415984	0.460299	0.640897	-0.0262273	-0.182359	-0.204687	-0.490856	-0.539851	-0.429839	-0.0741649	-0.112467	-0.19439	-0.345591	M10 purple|0.7262
3192	CACNB4|O00305	purple	0.0671178	0.145822	0.0631036	0.243153	0.365216	-0.303177	-0.469915	-0.30464	-0.0979074	-0.12292	-0.257213	-0.386874	-0.476922	-0.622669	-0.532049	-0.147977	-0.0096253	-0.0583837	-0.118958	-0.127327	0.169522	0.115806	0.0777496	0.437347	0.291588	-0.228406	-0.313701	-0.156129	0.00690771	0.0589578	-0.0154707	0.480967	0.512709	0.387126	0.457981	0.376211	0.604905	0.612985	0.466578	0.285063	0.397457	0.460044	0.212191	0.475265	0.0304429	0.237104	0.31726	0.0317782	0.271398	-0.0241895	0.374477	0.106946	0.442439	0.638602	0.660611	0.757392	-0.157006	0.248104	0.263336	0.144376	0.570205	0.0505362	0.204801	0.227485	-0.288113	-0.595284	-0.476526	-0.0746831	-0.391696	0.0994943	-0.115854	0.532142	0.725389	0.149158	0.137443	-0.0092558	0.165308	0.0895256	-0.0244839	0.201347	0.512608	0.326708	0.477375	0.139908	-0.0937431	-0.348406	-0.474411	-0.471416	-0.445209	-0.140273	0.16736	-0.0644687	-0.215501	M10 purple|0.7254
2001	ACAD8|Q9UKU7	purple	-0.364334	-0.00974393	-0.10067	-0.213834	0.00983119	-0.387337	-0.390964	-0.461861	-0.475307	-0.466016	-0.470443	-0.522225	-0.496761	-0.373233	-0.482923	-0.266536	-0.264465	-0.432396	0.0969733	0.03498	0.252115	0.230979	-0.0245778	0.404637	0.180746	-0.254815	-0.209015	-0.173344	-0.163739	0.101332	0.0216458	0.280426	0.250169	0.0532601	0.379612	0.158774	0.456261	0.437587	0.210332	0.177962	0.0724114	0.202481	0.119477	0.323446	0.0543114	0.0981808	0.124672	-0.0755607	0.0661879	-0.329817	-0.0484717	0.0314543	0.155169	0.340988	0.349224	0.449559	0.0742353	0.154099	-0.035205	0.084903	0.242299	-0.146308	0.064985	0.0184829	-0.309315	-0.454493	-0.211927	-0.0774995	-0.235648	0.0155615	-0.0599122	0.724051	0.724551	0.298398	0.266319	0.170913	0.181518	0.284234	0.200914	0.308787	0.569084	0.581887	0.473793	0.435603	0.258907	0.0242548	-0.0570054	-0.0971032	-0.17578	0.18305	0.26334	0.296871	0.130695	M10 purple|0.7246
6500	UQCC2|Q9BRT2	purple	-0.317177	-0.188778	-0.0460862	0.112659	0.347808	-0.290537	-0.646075	-0.460619	-0.240947	-0.27131	-0.366692	-0.536464	-0.367299	-0.46557	-0.551518	0.0835963	-0.0179532	-0.221941	-0.413318	-0.12921	0.00625059	-0.0863381	0.0139827	0.288291	0.162521	-0.094062	-0.12784	-0.214114	-0.110123	0.381207	0.276804	0.371049	0.550729	0.383345	0.58352	0.444168	0.614374	0.724753	0.284348	0.284865	0.403651	0.446136	0.464851	0.596499	0.110231	0.118363	0.344796	-0.04699	0.274048	-0.0411936	0.307613	0.198429	0.290926	0.56165	0.503832	0.550617	-0.111199	0.273843	0.146732	-0.112205	0.325993	-0.137605	0.0158051	-0.110053	-0.145777	-0.490985	-0.413808	0.0444554	0.0304253	0.359616	0.17352	0.569525	0.72438	0.257601	0.147997	-0.0834397	0.269501	0.149331	-0.10462	-0.0641777	0.315215	0.339488	0.418561	0.160101	-0.144193	-0.218518	-0.327492	-0.541648	-0.315175	-0.284001	-0.273711	-0.257233	-0.447141	M10 purple|0.7244
5711	FIS1|Q9Y3D6	purple	-0.0631419	0.267621	0.31235	0.196645	0.447197	-0.0710535	-0.404321	-0.354391	-0.156302	-0.213775	-0.0956427	-0.247199	-0.536425	-0.427098	-0.484978	-0.109184	-0.317684	-0.259946	-0.377269	-0.54399	0.317164	-0.0661967	-0.371151	0.131198	-0.117405	-0.18899	-0.342002	-0.215558	-0.18977	0.293049	0.459389	0.596198	0.298833	0.172672	0.449525	0.170737	0.477371	0.560393	0.556131	0.632832	0.470947	0.640061	0.676278	0.787047	-0.0421509	0.424148	0.398043	-0.277299	0.0751683	0.0954118	0.177176	-0.248129	-0.0313711	0.415388	0.196071	0.357086	-0.213625	0.0967791	0.157066	-0.0506969	0.36229	-0.197884	-0.29561	-0.073776	0.181873	-0.275276	0.0624163	0.288622	-0.0185832	0.371855	0.0609862	0.484571	0.724001	0.266968	0.199551	0.128016	0.345829	0.426145	0.172393	0.348974	0.427542	0.403159	0.659819	-0.0122627	0.0347709	0.0425942	-0.319659	-0.431844	-0.339827	0.0156551	-0.076994	-0.113029	-0.155755	M10 purple|0.724
830	ATAD3A|Q9NVI7	purple	-0.356169	-0.00766702	-0.0136933	-0.176024	0.0445085	-0.283498	-0.381513	-0.434283	-0.425275	-0.317311	-0.263938	-0.379786	-0.534818	-0.429801	-0.539625	-0.311375	-0.366071	-0.432639	-0.076512	-0.210756	0.33013	0.156672	-0.236681	0.268636	0.021668	-0.188167	-0.134338	-0.0209346	-0.142052	0.110781	0.205226	0.352471	0.207082	-0.0711413	0.528289	0.131427	0.392477	0.451958	0.229629	0.292265	0.327225	0.364222	0.445168	0.471117	-0.00896037	0.23608	0.179197	-0.226033	-0.0408307	-0.270847	-0.0472241	-0.112068	0.103958	0.377141	0.233235	0.404033	-0.0171169	0.214245	0.222999	0.0149279	0.142107	-0.0882952	-0.128144	-0.0667931	0.121034	-0.146052	0.0156357	0.0785009	-0.120616	0.192997	0.0552396	0.722431	0.722867	0.302874	0.394201	0.314268	0.382735	0.3891	0.171149	0.271647	0.455212	0.511192	0.480664	0.115314	0.219189	0.034691	-0.189345	-0.12407	-0.058854	0.265551	0.164618	0.141988	0.136609	M10 purple|0.7229
3234	TAMM41|Q96BW9	purple	-0.256768	-0.065421	0.190313	0.0353665	0.325569	-0.366869	-0.578045	-0.544909	-0.237413	-0.304488	-0.154659	-0.426049	-0.640857	-0.588168	-0.673723	-0.242173	-0.300792	-0.362151	-0.320757	-0.3696	0.0412062	-0.226922	-0.241313	0.102185	-0.0783817	-0.154722	-0.218105	-0.383641	-0.211342	0.0562873	0.111459	0.300804	0.442064	0.14057	0.648744	0.534158	0.650161	0.697449	0.416437	0.454491	0.400976	0.516404	0.488241	0.620833	0.27401	0.354757	0.4126	0.170231	0.374058	-0.00553567	0.2981	0.0591954	0.165695	0.55725	0.400557	0.460435	0.144809	0.429189	0.162051	0.047842	0.309492	-0.125372	-0.120583	-0.15809	-0.0461572	-0.391459	-0.165717	0.181852	-0.0906395	0.413896	0.240788	0.414082	0.72062	0.522228	0.43786	0.284755	0.389222	0.155126	0.122861	0.318244	0.530904	0.427163	0.594225	0.101176	0.0506125	-0.125292	-0.337838	-0.40428	-0.128162	-0.225911	0.0387527	0.0878814	-0.116287	M10 purple|0.7206
7002	MRPS6|P82932	purple	-0.246815	0.0573837	0.20304	0.114586	0.422184	-0.0725628	-0.595147	-0.464136	-0.325197	-0.316587	-0.338538	-0.40154	-0.536948	-0.457156	-0.51965	-0.0948589	-0.265542	-0.3071	-0.476446	-0.346739	0.0406141	-0.166653	-0.263533	0.155956	-0.0831631	-0.241166	-0.244679	-0.347164	-0.310492	0.229406	0.294811	0.421786	0.47731	0.170739	0.455865	0.440974	0.674234	0.636942	0.575128	0.56375	0.280659	0.418202	0.583396	0.715604	0.0893018	0.282933	0.40184	-0.145861	0.260602	-0.0197905	0.109723	0.0631497	-0.0848182	0.338291	0.164535	0.239306	-0.287631	-0.0304773	0.0270944	-0.201479	0.242853	-0.370906	-0.251857	-0.192391	0.0564063	-0.374156	-0.0961586	0.284392	0.0568074	0.444824	0.113478	0.483001	0.720618	0.373073	0.132815	0.0852004	0.385257	0.42141	0.21678	0.277803	0.487881	0.675397	0.733928	0.191444	0.015066	0.0547334	-0.231916	-0.518606	-0.320662	-0.149677	-0.254526	-0.129702	-0.233486	M10 purple|0.7206
1752	NDUFS4|O43181	purple	-0.361207	-0.0284267	-0.0411371	-0.308527	-0.0909497	-0.355973	-0.343901	-0.523936	-0.48752	-0.505275	-0.321137	-0.427027	-0.63545	-0.382353	-0.536769	-0.497974	-0.517727	-0.557095	0.233955	-0.213364	0.289347	0.119696	-0.333208	0.0590155	-0.137014	-0.269978	-0.338064	-0.0773102	-0.0570716	-0.0757054	0.115881	0.173429	0.0596913	-0.244232	0.536191	0.172973	0.375981	0.371638	0.201417	0.314673	0.31827	0.351431	0.246879	0.351839	0.135183	0.274382	0.190694	-0.0958895	0.010053	-0.273744	-0.13099	-0.153039	0.0455669	0.361756	0.235319	0.464504	0.190855	0.143086	0.315319	0.112134	0.136487	-0.119412	-0.247746	-0.0995351	-0.102631	-0.207208	0.0469617	0.121484	-0.196315	0.118695	0.0610566	0.654255	0.710649	0.42482	0.469147	0.486024	0.437	0.393909	0.342752	0.492222	0.616099	0.589361	0.567522	0.309406	0.415862	0.149429	-0.0698281	0.00794587	0.0297345	0.301846	0.359495	0.399235	0.304725	M10 purple|0.7106
779	ALDH7A1|P49419	purple	-0.083877	-0.0660697	-0.180678	0.0979874	0.207791	-0.420765	-0.551248	-0.372269	-0.247948	-0.226113	-0.427657	-0.575337	-0.360946	-0.510014	-0.487997	0.0940827	0.0537649	-0.113004	-0.0921868	0.0405167	0.168409	0.0691908	0.217099	0.542783	0.396987	0.0569924	0.0325432	-0.159653	0.0314463	0.33602	0.148774	0.445434	0.577063	0.456927	0.345402	0.381848	0.574456	0.576862	0.250574	0.110701	0.201011	0.290125	0.135769	0.408337	0.0612069	0.152463	0.304514	0.000231121	0.275389	-0.00294365	0.282583	0.144819	0.421753	0.504935	0.573111	0.635627	-0.151345	0.227808	0.147261	0.0857315	0.529333	0.178391	0.322597	0.245115	-0.29488	-0.602392	-0.597909	-0.221961	-0.300924	0.0801349	-0.0518386	0.653886	0.709389	0.0788429	0.0152229	-0.122641	0.132598	0.148703	-0.135615	0.0125286	0.416046	0.296176	0.318105	0.254819	-0.0773398	-0.308787	-0.340387	-0.485098	-0.422543	-0.179719	0.05449	-0.126102	-0.303826	M10 purple|0.7094
4016	PARS2|Q7L3T8	purple	0.0401098	0.221529	0.147101	0.244307	0.449096	-0.304247	-0.519145	-0.326258	-0.100617	-0.117237	-0.197106	-0.37351	-0.467023	-0.54648	-0.490342	-0.0585351	-0.0291649	-0.0785789	-0.30662	-0.235982	0.0774635	-0.108407	0.0108679	0.254543	0.134519	-0.306942	-0.226585	-0.530935	-0.352019	0.0881901	-0.00419897	0.424092	0.525618	0.39234	0.406245	0.418935	0.659642	0.644643	0.528601	0.396599	0.219361	0.413408	0.281358	0.601609	0.162705	0.418117	0.448514	0.0701143	0.328994	0.162019	0.381171	0.106322	0.223519	0.470007	0.447963	0.484387	-0.112636	0.267329	0.0184608	-0.0262567	0.472428	-0.00171885	0.0469261	0.0013232	-0.201918	-0.61185	-0.401415	0.00596729	-0.308883	0.21511	-0.0287787	0.440332	0.709402	0.275191	0.123858	-0.0259492	0.230814	0.137116	-0.0244525	0.287854	0.546158	0.387612	0.509354	0.174823	-0.128992	-0.275379	-0.384915	-0.555243	-0.457606	-0.343019	0.0875233	-0.0221921	-0.243787	M10 purple|0.7094
8236	THEM4|Q5T1C6	purple	-0.203522	0.163754	0.120969	-0.031512	0.196166	-0.211674	-0.22398	-0.310814	-0.227627	-0.207004	-0.0350837	-0.199785	-0.502765	-0.403055	-0.502488	-0.252281	-0.305679	-0.324903	-0.189974	-0.360991	0.3245	0.168649	-0.276935	0.166409	-0.00174177	-0.089893	-0.156916	-0.0658284	-0.100695	0.064259	0.284162	0.439115	0.162219	-0.00872362	0.470844	0.0525069	0.323204	0.42754	0.297482	0.381732	0.392463	0.473241	0.541948	0.595826	-0.0798259	0.217976	0.090188	-0.302641	-0.100537	-0.180526	0.0169079	-0.24771	0.0435165	0.349431	0.183937	0.357329	-0.00410758	0.177128	0.167637	0.047224	0.190062	-0.126037	-0.189423	-0.0410523	0.274465	-0.0264993	0.123633	0.12834	-0.0466063	0.286818	0.143735	0.649543	0.706886	0.257055	0.423324	0.292645	0.366367	0.401132	0.11279	0.301951	0.365803	0.382434	0.49793	-0.000280014	0.171779	0.0512163	-0.225429	-0.0865454	-0.0146436	0.245929	0.102345	0.0753563	0.113298	M10 purple|0.7069
8997	BEGAIN|Q9BUH8	purple	-0.267737	0.0991287	0.214045	-0.0304671	0.257383	-0.358541	-0.378354	-0.459815	-0.238483	-0.268334	-0.0235151	-0.314096	-0.657891	-0.500825	-0.607649	-0.347089	-0.453032	-0.447575	-0.106146	-0.448934	0.251036	-0.0388973	-0.405716	0.0575821	-0.188612	-0.12595	-0.347277	-0.0874566	-0.0298939	-0.0313619	0.185795	0.44492	0.291018	0.0434959	0.534669	0.327872	0.528998	0.54323	0.438931	0.53322	0.463812	0.663363	0.574267	0.620106	0.159706	0.399311	0.313345	0.0560252	0.159993	-0.102457	0.132917	-0.151808	0.111459	0.522026	0.322361	0.500045	0.127577	0.265914	0.0975442	0.0723516	0.273083	-0.199194	-0.22757	-0.10462	0.167501	-0.18119	0.114293	0.277637	-0.0368915	0.424002	0.233748	0.473071	0.703767	0.473005	0.488821	0.371764	0.385846	0.325358	0.265416	0.458978	0.609079	0.409464	0.603327	0.175694	0.247548	0.0788975	-0.223169	-0.179817	-0.0604808	0.115797	0.217644	0.265762	0.160337	M10 purple|0.7038
2099	NIPSNAP2|O75323	purple	-0.118154	0.0671693	0.156654	0.293334	0.536696	-0.170981	-0.518799	-0.291338	-0.0782319	-0.0924121	-0.2244	-0.346596	-0.333907	-0.557827	-0.516213	0.226895	0.0629089	-0.0461874	-0.564248	-0.371187	0.174658	-0.0114873	-0.00241416	0.327269	0.148627	-0.0496805	-0.165293	-0.0994848	-0.104676	0.446468	0.351893	0.625274	0.63153	0.519231	0.485107	0.400823	0.585502	0.702636	0.462352	0.427655	0.44075	0.587817	0.682826	0.751715	0.0232408	0.287864	0.435965	-0.104905	0.328467	0.183425	0.399969	0.0224693	0.12706	0.533431	0.357262	0.362918	-0.234211	0.216941	0.0565821	-0.256841	0.270427	-0.2794	-0.163013	-0.168931	0.139833	-0.360872	-0.262893	0.0906916	-0.0585358	0.413268	0.0682276	0.532498	0.701437	0.173336	0.0363826	-0.226191	0.206447	0.180014	-0.163291	-0.0411936	0.304052	0.264369	0.473685	-0.0746756	-0.334783	-0.297244	-0.522223	-0.618158	-0.462786	-0.254302	-0.234907	-0.343966	-0.52947	M10 purple|0.7014
1037	HSDL2|Q6YN16	purple	-0.0686461	0.0396948	0.00438718	0.000796251	0.128294	-0.190502	-0.51913	-0.44017	-0.289893	-0.275926	-0.38359	-0.422236	-0.487377	-0.386391	-0.397878	-0.117515	-0.174664	-0.246262	-0.135975	-0.160747	0.346679	0.0948834	-0.0144489	0.342707	0.180938	-0.211932	-0.233734	-0.0383795	-0.107763	0.0862692	0.114114	0.42627	0.365307	0.173369	0.31137	0.294095	0.494803	0.416115	0.345663	0.318547	0.142496	0.222512	0.188317	0.450541	0.0321606	0.254084	0.312712	-0.161015	0.133239	-0.103475	0.0320141	-0.0545206	0.0253294	0.246879	0.204601	0.329843	-0.146232	-0.01094	0.147428	0.0160772	0.291085	-0.122021	-0.069429	0.0174502	-0.269083	-0.526893	-0.248826	0.012081	-0.282958	0.0219007	-0.184347	0.585976	0.699481	0.204424	0.0642762	0.132763	0.158164	0.296351	0.233698	0.346191	0.488731	0.427483	0.547048	0.288625	0.199249	-0.00145543	-0.162361	-0.387237	-0.400686	0.0437772	0.228558	0.0895181	-0.0342111	M10 purple|0.6995
91	LRPPRC|P42704	purple	-0.281122	-0.110187	0.264078	0.0713113	0.324688	-0.022282	-0.6884	-0.574682	-0.268169	-0.302387	-0.221203	-0.363256	-0.579814	-0.431708	-0.561674	-0.139737	-0.376002	-0.394401	-0.455434	-0.45974	0.0442084	-0.274867	-0.372367	0.0180814	-0.222976	-0.20415	-0.333772	-0.0937214	-0.182479	0.232391	0.400853	0.251713	0.366897	0.0220063	0.647245	0.470312	0.635971	0.678504	0.463078	0.585493	0.37817	0.452382	0.60012	0.675795	0.204336	0.226561	0.364927	-0.163666	0.151038	-0.1124	0.105592	-0.0304372	-0.00368145	0.401393	0.209724	0.31965	-0.0933999	0.0823431	0.226766	-0.00975728	0.262521	-0.363418	-0.304317	-0.204744	0.0603687	-0.27163	0.0238962	0.489212	0.216671	0.524763	0.287092	0.448936	0.696435	0.557206	0.336859	0.291623	0.52998	0.399021	0.350728	0.315455	0.396896	0.618301	0.733623	0.107932	0.16508	0.138551	-0.180869	-0.47438	-0.105955	-0.071171	-0.204355	-0.104497	-0.184326	M10 purple|0.6964
4245	WDR41|Q9HAD4	purple	0.0549684	0.278678	0.256723	0.230544	0.410263	-0.216785	-0.308748	-0.228604	-0.00111487	-0.0763825	-0.0765365	-0.281332	-0.456352	-0.56903	-0.47876	-0.218717	-0.0932535	-0.0815196	-0.0474957	-0.183289	0.127192	0.0551822	-0.0558611	0.237781	0.0930706	-0.183763	-0.20232	-0.115149	-0.0608968	0.0671442	-0.00423414	0.317199	0.397546	0.230942	0.497404	0.26144	0.520404	0.588892	0.482166	0.293032	0.39003	0.444839	0.237445	0.453077	0.124821	0.333295	0.30303	-0.0741877	0.21273	0.0542207	0.402755	0.0593924	0.350539	0.559686	0.513939	0.632892	0.089842	0.301393	0.268969	0.0841913	0.412273	-0.0754535	0.0417596	0.0558361	-0.156183	-0.437761	-0.321315	-0.0235446	-0.369257	0.0802461	-0.0763212	0.533505	0.694439	0.237186	0.268479	0.0708704	0.206988	0.0732918	-0.0548211	0.231884	0.472054	0.364731	0.455366	0.0703213	-0.0970811	-0.331875	-0.452455	-0.323034	-0.303195	-0.0787915	0.167264	0.0702927	-0.131121	M10 purple|0.6944
1062	C1QBP|Q07021	purple	-0.0956096	0.189905	0.013557	0.00556004	0.251906	-0.34353	-0.334969	-0.32283	-0.278175	-0.298242	-0.295211	-0.399898	-0.473772	-0.498212	-0.508187	-0.09576	-0.122198	-0.209022	-0.100852	-0.269342	0.214566	0.119281	-0.0361649	0.315549	0.155297	-0.228624	-0.177838	-0.419267	-0.194355	0.106591	0.0964689	0.507005	0.306069	0.291693	0.362039	0.272673	0.418469	0.457879	0.36774	0.364955	0.344623	0.475938	0.362461	0.567678	0.0504298	0.330817	0.310938	0.0909547	0.241082	0.0516601	0.204474	0.0592687	0.158455	0.425711	0.364076	0.42833	-0.0823182	0.214935	0.114796	0.0200703	0.382523	-0.00537302	-0.0205548	0.0133395	-0.0415635	-0.356157	-0.151235	0.0241693	-0.230438	0.204093	-0.0137165	0.624116	0.694129	0.195058	0.174696	0.006375	0.13356	0.264633	-0.0123207	0.310841	0.489525	0.419923	0.49191	0.110526	-0.0609597	-0.168076	-0.358589	-0.29838	-0.33549	-0.0419336	0.200637	0.0992319	-0.0505014	M10 purple|0.6941
8943	MRM1|Q6IN84	purple	-0.0399194	0.15157	0.28378	0.252612	0.471064	-0.0643353	-0.49053	-0.347628	-0.114909	-0.164881	-0.226634	-0.297273	-0.458511	-0.555448	-0.535267	-0.0510852	-0.141805	-0.121212	-0.42051	-0.53025	0.145931	0.0134105	-0.161978	0.204997	0.0151104	-0.186033	-0.33563	-0.110324	0.0223368	0.111408	0.240873	0.46099	0.419142	0.249168	0.478098	0.373753	0.527084	0.589567	0.497268	0.543641	0.441806	0.467511	0.614053	0.705804	-0.0807424	0.212148	0.259239	-0.0354566	0.251462	0.00345718	0.226988	0.0562297	0.0163451	0.364487	0.246221	0.310719	-0.193587	0.140547	0.266903	0.0201967	0.285544	-0.275308	-0.216311	-0.0692761	0.206371	-0.314828	0.0609215	0.360281	-0.117012	0.317361	-0.0116317	0.555165	0.692263	0.32752	0.20403	0.0374706	0.266955	0.322771	0.171649	0.312026	0.35273	0.536661	0.639317	-0.0813972	-0.15038	-0.13904	-0.452394	-0.521439	-0.310068	0.0443213	-0.0303828	-0.168108	-0.301478	M10 purple|0.6923
9135	NDUFAF8|A1L188	purple	0.0205991	0.139497	0.136999	0.173919	0.314328	-0.152318	-0.400728	-0.275008	-0.0799971	-0.059369	-0.100223	-0.212647	-0.472158	-0.546404	-0.519029	-0.0351088	-0.130878	-0.116048	-0.374267	-0.513608	0.301105	0.0443644	-0.145083	0.317155	0.093643	-0.104046	-0.249166	-0.00812348	-0.0242134	0.183135	0.208688	0.53682	0.328783	0.254618	0.492129	0.213438	0.401278	0.510028	0.36095	0.433695	0.477951	0.53202	0.543406	0.661781	-0.0430393	0.234882	0.267038	-0.08156	0.201622	0.00861509	0.288019	-0.0603526	0.168663	0.444532	0.31688	0.437834	-0.15666	0.301985	0.357163	0.0388244	0.328523	0.0165553	-0.150073	-0.00270756	0.197061	-0.211197	-0.0335682	0.220608	-0.180774	0.236119	-0.00496577	0.617199	0.69067	0.21217	0.232469	0.148232	0.257956	0.159968	0.0156888	0.177978	0.302126	0.361083	0.494466	-0.274647	-0.121964	-0.215072	-0.470924	-0.41091	-0.317724	0.0622476	0.138033	-0.179039	-0.182672	M10 purple|0.6907
5729	SIRT3|Q9NTG7	purple	0.0420559	0.143721	0.079673	0.280726	0.409677	-0.235674	-0.553308	-0.325038	-0.113773	-0.137055	-0.332839	-0.418498	-0.36671	-0.481965	-0.436279	0.0135975	0.102165	-0.0159395	-0.332113	-0.154086	-0.0146433	-0.0272519	0.146321	0.361742	0.294862	-0.240541	-0.257834	-0.401366	-0.248526	0.138628	-0.0557866	0.403404	0.456419	0.479856	0.394184	0.376186	0.572335	0.603181	0.437864	0.328977	0.294419	0.364274	0.238276	0.574446	0.00850164	0.155474	0.30605	0.0484559	0.277029	-0.00675076	0.363102	0.270545	0.347062	0.475379	0.551774	0.539399	-0.206314	0.247245	0.121607	0.101997	0.573939	0.0438727	0.222347	0.130473	-0.325788	-0.705137	-0.425261	0.0347508	-0.232308	0.13613	-0.0962132	0.496193	0.687698	0.172481	0.0437392	-0.176447	0.0369286	0.0443447	-0.027197	0.186876	0.372329	0.405758	0.503468	0.13251	-0.193495	-0.277317	-0.367385	-0.584121	-0.530553	-0.301578	-0.0555681	-0.19122	-0.368428	M10 purple|0.6877
9737	BRD3OS|A0A1B0GUI7	purple	-0.197831	0.0933011	0.18564	0.0356991	0.356205	-0.327878	-0.524144	-0.547363	-0.340101	-0.404954	-0.289631	-0.41743	-0.68362	-0.519873	-0.613451	-0.352406	-0.401909	-0.424177	-0.298615	-0.446917	0.0759724	-0.164548	-0.313668	0.236488	-0.0662309	-0.297864	-0.371792	-0.409304	-0.25773	-0.0920942	0.0116545	0.514862	0.332723	0.162846	0.477527	0.359301	0.580882	0.559618	0.538502	0.62041	0.420824	0.582363	0.477354	0.679861	0.0394693	0.298851	0.282514	0.112663	0.262899	-0.143367	0.189856	0.0962956	0.0691533	0.474559	0.349634	0.516136	-0.0863892	0.224757	0.189345	0.178997	0.485614	-0.154309	-0.126329	0.0245912	-0.06074	-0.410495	-0.017724	0.318045	-0.0762392	0.345666	0.09519	0.408594	0.685584	0.433221	0.327581	0.313253	0.291227	0.272813	0.291553	0.476099	0.606822	0.421187	0.658165	0.180976	0.169257	0.0438642	-0.234672	-0.373994	-0.257221	-0.0380325	0.175614	0.10557	-0.00551399	M10 purple|0.6856
786	VWA8|A3KMH1	purple	-0.0923455	0.0708351	0.230638	0.134722	0.292432	-0.197276	-0.472349	-0.417591	-0.131259	-0.217883	-0.154349	-0.336372	-0.556096	-0.529962	-0.561462	-0.212606	-0.298686	-0.26978	-0.122484	-0.353986	0.145656	-0.122479	-0.247401	0.114217	-0.101671	-0.216345	-0.281578	-0.108997	0.0175351	0.120704	0.188212	0.27653	0.334733	0.088007	0.586808	0.368499	0.559099	0.611248	0.409654	0.428528	0.373459	0.468625	0.395985	0.536365	0.170289	0.254025	0.335122	-0.000771553	0.220803	-0.0258099	0.217243	-0.0620218	0.211332	0.512133	0.3978	0.522401	0.0199137	0.218268	0.236972	0.188445	0.427856	-0.112976	-0.0408198	0.095145	-0.116176	-0.39529	-0.115605	0.225922	-0.0880584	0.308933	0.163971	0.457111	0.684672	0.424753	0.324416	0.232922	0.414816	0.201088	0.183734	0.291032	0.42958	0.522619	0.601529	0.082358	0.0638095	-0.0998476	-0.324575	-0.309777	-0.16646	-0.0271773	0.0534658	0.0665722	-0.0664801	M10 purple|0.6847
5866	HSD17B8|Q92506	purple	-0.27189	-0.0523867	-0.00782061	-0.102692	0.11724	-0.391229	-0.605139	-0.584968	-0.405496	-0.410413	-0.401074	-0.523721	-0.572733	-0.442413	-0.51863	-0.126694	-0.333951	-0.429137	-0.124506	-0.263625	0.286371	-0.107153	-0.140406	0.279906	-0.0131606	-0.221342	-0.272306	-0.21871	-0.221124	0.106636	0.119328	0.448031	0.425154	0.176901	0.366274	0.400214	0.623286	0.511717	0.370883	0.394777	0.119055	0.343775	0.257867	0.445767	0.164008	0.317318	0.345593	0.062958	0.251639	-0.143698	0.0697064	-0.0262739	0.0304828	0.364573	0.288267	0.410614	-0.0330918	0.104892	0.00271067	-0.00619017	0.291679	-0.15601	-0.151822	-0.108268	-0.134697	-0.48521	-0.160008	0.138556	-0.188131	0.214965	0.0203427	0.503409	0.677488	0.434198	0.205755	0.250019	0.290167	0.299097	0.30038	0.398379	0.637422	0.466973	0.542123	0.32836	0.262697	0.0486604	-0.112473	-0.359529	-0.279547	0.0384667	0.321327	0.243182	0.0526368	M10 purple|0.6775
8017	TIMM22|Q9Y584	purple	-0.349153	-0.0862391	0.0249487	-0.160359	0.0378979	-0.407729	-0.292207	-0.403374	-0.260281	-0.330184	-0.102904	-0.362145	-0.514706	-0.430642	-0.567637	-0.45005	-0.337591	-0.414765	0.0215382	-0.168729	0.0123188	0.0791601	-0.241143	0.0312571	-0.0634283	-0.225258	-0.231832	-0.165785	-0.15965	-0.0418194	0.0487718	0.0837704	0.0353196	-0.120462	0.675253	0.123802	0.345312	0.50518	0.126766	0.223539	0.433187	0.386176	0.317483	0.404624	0.125214	0.0914013	0.104664	-0.0786713	1.95508e-05	-0.247279	0.08985	-0.0155192	0.319935	0.496085	0.445825	0.562983	0.259797	0.403695	0.271368	0.18511	0.197177	-0.0182037	-0.0130682	-0.0198367	-0.105023	-0.190046	-0.0606443	0.0881631	-0.0711447	0.227908	0.286532	0.558719	0.66505	0.389875	0.600784	0.339318	0.340004	0.1763	0.0915173	0.246092	0.393149	0.482246	0.450567	0.0994749	0.138928	-0.0915547	-0.238519	-0.0444796	0.120528	0.107979	0.0516079	0.15461	0.0944542	M10 purple|0.6651
1999	MARK1|Q9P0L2	purple	-0.18921	0.129509	0.167522	0.0100404	0.227821	-0.42545	-0.340141	-0.39072	-0.11254	-0.173004	0.0802089	-0.270134	-0.605214	-0.632705	-0.649195	-0.236253	-0.283743	-0.320518	-0.0588504	-0.357762	0.399676	0.084353	-0.175135	0.133136	-0.0487327	-0.0941461	-0.158422	-0.254404	-0.189523	-0.0682831	0.0680201	0.47339	0.391452	0.145378	0.5008	0.381827	0.47572	0.499224	0.376918	0.343934	0.407723	0.555626	0.407382	0.453006	0.351019	0.644813	0.500867	0.11973	0.302173	0.154422	0.344497	-0.0908958	0.166602	0.552371	0.364334	0.502345	0.257833	0.458713	0.11993	-0.123876	0.146376	-0.0473992	-0.224617	-0.300889	0.109739	-0.18644	-0.0791997	0.0179351	-0.31007	0.255474	0.139701	0.480311	0.664879	0.423484	0.514307	0.364129	0.321589	0.150626	0.0551783	0.352813	0.612012	0.32126	0.486885	0.0376349	0.112489	-0.190694	-0.416634	-0.148628	-0.067483	0.0208556	0.408855	0.352615	0.192237	M10 purple|0.6649
8681	ECHDC2|Q86YB7	purple	-0.0168562	0.11701	0.196921	0.207763	0.418154	-0.227857	-0.447427	-0.387425	-0.172743	-0.233687	-0.168238	-0.371628	-0.561678	-0.519064	-0.542647	-0.151421	-0.29959	-0.240881	-0.287068	-0.431698	0.230902	-0.142027	-0.299802	0.192279	-0.0684528	-0.210586	-0.333565	-0.233016	-0.105787	0.141627	0.286185	0.541278	0.381648	0.225991	0.397392	0.344109	0.565402	0.570453	0.518022	0.536731	0.418271	0.585918	0.520922	0.638411	0.0647167	0.3795	0.425239	-0.0386562	0.265255	0.146698	0.240515	-0.0834711	0.118344	0.485672	0.364943	0.520844	-0.174398	0.08497	0.190756	0.133493	0.506568	-0.114789	-0.0835195	0.164854	0.0934732	-0.358427	-0.158328	0.192244	-0.11151	0.367329	0.111631	0.460525	0.664759	0.257082	0.140106	0.120772	0.373566	0.328085	0.114687	0.251167	0.454655	0.327973	0.520163	0.0554581	-0.0192258	-0.0987793	-0.37647	-0.457247	-0.338369	-0.0882841	0.00494334	-0.0879272	-0.192748	M10 purple|0.6648
7520	COX7A2|P14406	purple	-0.119974	0.0687821	0.26911	0.106524	0.317931	-0.0921393	-0.323755	-0.340569	-0.170386	-0.178817	-0.0840422	-0.231847	-0.464043	-0.434885	-0.477332	-0.248761	-0.283773	-0.257529	-0.291855	-0.466237	0.0805241	-0.027287	-0.313194	0.137597	-0.0801102	-0.121768	-0.419502	0.194477	-0.0612944	0.0959492	0.24168	0.304832	0.166721	0.0551908	0.653017	0.129941	0.400465	0.575485	0.409381	0.485151	0.627801	0.576219	0.625263	0.648347	-0.1329	0.0673263	0.0695572	-0.192474	-0.00446629	-0.147447	0.170266	-0.0603549	0.219033	0.507184	0.346498	0.497004	-0.124996	0.16899	0.432951	0.247066	0.401837	-0.115988	-0.13633	0.1304	0.211313	-0.120762	0.135102	0.387857	0.0905968	0.350364	0.16154	0.51849	0.662214	0.312628	0.369679	0.21622	0.40278	0.279351	0.133046	0.213934	0.25489	0.469403	0.564072	-0.171272	-0.00922676	-0.0361645	-0.337265	-0.278964	-0.131299	0.136665	-0.0647368	-0.139855	-0.100578	M10 purple|0.6622
5131	SERAC1|Q96JX3	purple	-0.210486	-0.058854	0.0692002	0.0859005	0.25153	-0.433935	-0.551896	-0.423579	-0.110197	-0.208606	-0.100471	-0.437938	-0.506594	-0.593464	-0.592755	-0.0277713	-0.12483	-0.218785	-0.117002	-0.13565	0.229177	-0.024145	-0.0567949	0.190157	0.0349883	-0.0766249	0.108382	-0.20654	-0.259599	0.316679	0.234417	0.374873	0.494404	0.265964	0.523228	0.443902	0.583511	0.633693	0.305717	0.23658	0.267958	0.416174	0.380063	0.443688	0.45463	0.501648	0.638012	0.0403487	0.36796	0.193808	0.379318	-0.0185768	0.309561	0.558396	0.464569	0.48151	0.131137	0.419439	0.0312119	-0.163492	0.216857	-0.045972	-0.0112838	-0.190601	-0.136181	-0.375931	-0.430953	-0.0767192	-0.166021	0.318657	0.227889	0.449178	0.654519	0.311095	0.244677	0.081891	0.279651	0.11078	-0.0548446	0.0551148	0.504827	0.271097	0.413086	0.168515	-0.0889901	-0.284816	-0.39628	-0.414315	-0.199083	-0.276452	-0.0530014	0.0218259	-0.231034	M10 purple|0.6545
5840	GARNL3|Q5VVW2	purple	0.130136	0.205478	0.161876	0.282344	0.486024	-0.309842	-0.433915	-0.270382	-0.0415915	-0.0448023	-0.12476	-0.307996	-0.44792	-0.549456	-0.461898	-0.0901261	-0.0617335	-0.041164	-0.353211	-0.337549	0.0884082	-0.166862	-0.0983574	0.256943	0.113509	-0.102543	-0.293731	-0.327607	-0.0524881	0.109926	0.0494699	0.491226	0.493955	0.41414	0.366331	0.45649	0.591118	0.589418	0.52175	0.424533	0.397688	0.584611	0.385608	0.622004	0.0759824	0.399695	0.412498	0.19752	0.430497	0.158878	0.433289	0.172568	0.346213	0.568023	0.543251	0.551603	-0.0749074	0.312963	0.0562385	0.0910243	0.543818	0.0260179	0.11156	0.120381	-0.0172987	-0.466926	-0.340696	0.0407754	-0.308771	0.245463	-0.0443664	0.384955	0.652053	0.198588	0.105196	-0.0449363	0.107175	0.0820359	-0.0849352	0.258961	0.473819	0.211119	0.44614	0.0274021	-0.162838	-0.299168	-0.450611	-0.563381	-0.496784	-0.265766	0.0617691	-0.130561	-0.282653	M10 purple|0.6521
7168	ATG101|Q9BSB4	purple	0.188597	0.359127	0.283163	0.483241	0.604932	-0.0844423	-0.326206	-0.0704195	0.103651	0.123806	-0.00139781	-0.117072	-0.368968	-0.577186	-0.463299	-0.00353175	0.00770385	0.0985368	-0.378935	-0.358463	0.208797	0.00742038	-0.110033	0.319538	0.146581	-0.10067	-0.196083	-0.266742	-0.11193	0.281715	0.236832	0.516498	0.478708	0.380078	0.346495	0.284953	0.498772	0.599474	0.540795	0.410897	0.445577	0.576561	0.494392	0.661971	-0.0136964	0.396909	0.456219	-0.138217	0.273433	0.348767	0.471921	-0.0561783	0.291843	0.553911	0.484367	0.48545	-0.278352	0.267416	0.13246	-0.0592373	0.420225	-0.0198384	0.0267912	0.0718653	0.199204	-0.298917	-0.29928	-0.0244582	-0.334234	0.222616	-0.0729668	0.464124	0.648371	0.047784	0.0590771	-0.199951	0.17493	0.201075	-0.199026	0.0702473	0.324077	0.218541	0.426137	-0.159961	-0.371044	-0.386133	-0.583337	-0.553067	-0.465699	-0.224817	-0.134968	-0.330152	-0.426522	M10 purple|0.6484
9645	C12orf73|Q69YU5	purple	-0.28157	-0.14113	0.109752	-0.0404459	0.168914	-0.182004	-0.512947	-0.498363	-0.28436	-0.263757	-0.132984	-0.314139	-0.59512	-0.456644	-0.601351	-0.31366	-0.399272	-0.412873	-0.2276	-0.379138	0.0478915	-0.187305	-0.349115	0.0588192	-0.154417	-0.170364	-0.24343	-0.19365	-0.104244	-0.0086439	0.182271	0.138522	0.233	-0.096978	0.667349	0.38546	0.462818	0.553729	0.246459	0.387588	0.428621	0.436193	0.470584	0.497382	0.218514	0.247916	0.275056	0.0431584	0.208657	-0.0823272	0.149088	-0.00410499	0.135881	0.454748	0.284869	0.428548	0.0710367	0.35279	0.426781	0.142384	0.223049	-0.017853	-0.184061	-0.118585	0.0685091	-0.169031	0.0135871	0.279054	0.0351404	0.370848	0.262605	0.493041	0.641932	0.514683	0.504764	0.456665	0.537023	0.252824	0.177904	0.267669	0.371603	0.464499	0.498014	0.00590087	0.158172	0.00553271	-0.231901	-0.262029	0.0381729	-0.0312346	0.0712734	0.060501	0.00207872	M10 purple|0.6419
1971	TXNRD2|Q9NNW7	purple	0.194654	0.297649	0.171787	0.330277	0.431505	-0.120195	-0.31398	-0.115443	0.0422407	0.00712139	-0.199699	-0.269874	-0.273395	-0.439692	-0.296308	-0.0386714	0.136883	0.123429	-0.198393	-0.0497171	0.0797352	0.104228	0.108597	0.377532	0.297966	-0.148351	-0.124147	-0.160345	-0.157363	0.141996	-0.0741944	0.383483	0.41668	0.395054	0.341878	0.215926	0.474256	0.549193	0.472532	0.243963	0.364951	0.368797	0.213424	0.484401	-0.0638284	0.169795	0.256967	-0.104908	0.194155	0.0592228	0.376495	0.141815	0.366174	0.493533	0.525557	0.54064	-0.227249	0.150492	0.200373	0.11661	0.520688	-0.0201898	0.187412	0.207598	-0.247039	-0.557096	-0.448237	-0.0831999	-0.313243	0.012882	-0.209723	0.486222	0.639413	-0.0076786	-0.0388267	-0.223287	-0.0471581	0.0226299	-0.169791	0.0969351	0.345709	0.296599	0.409477	0.0557109	-0.27393	-0.359659	-0.410388	-0.476726	-0.525975	-0.193275	-0.01532	-0.187781	-0.352244	M10 purple|0.6394
8158	HYI|Q5T013	purple	-0.0148695	0.14105	0.0484311	0.119698	0.317763	-0.25573	-0.453721	-0.341844	-0.295382	-0.225226	-0.365994	-0.345676	-0.453079	-0.471854	-0.419381	-0.0840902	-0.105813	-0.175664	-0.224931	-0.161223	0.174336	0.0356557	0.0400827	0.506601	0.269748	-0.221139	-0.337579	-0.23814	-0.203676	0.0918395	0.0327617	0.489839	0.448948	0.328963	0.245373	0.330239	0.568351	0.475647	0.465104	0.328892	0.139513	0.30435	0.200416	0.460296	-0.0657475	0.216305	0.199979	0.0301575	0.271743	-0.0640585	0.170504	0.123806	0.146192	0.356456	0.371383	0.398614	-0.247785	0.0647817	0.00553081	0.113882	0.502614	-0.0610453	0.130379	0.187176	-0.138012	-0.49823	-0.295483	-0.0301919	-0.319391	0.071831	-0.201584	0.50866	0.629734	0.179265	-0.00477384	-0.0140802	0.133333	0.268763	0.098704	0.297729	0.51009	0.379186	0.458118	0.229205	0.0272105	-0.118329	-0.26074	-0.467236	-0.481876	-0.0475781	0.166148	-0.0435462	-0.153137	M10 purple|0.6297
8275	NUDT14|O95848	purple	-0.253493	-0.00700128	0.0777354	0.0747935	0.315606	-0.237705	-0.445146	-0.375675	-0.207757	-0.236532	-0.183306	-0.354939	-0.423334	-0.431008	-0.485828	-0.0581115	-0.117601	-0.233663	-0.390465	-0.262445	0.112317	0.0838566	-0.0874373	0.253353	0.108007	-0.136099	-0.135044	-0.10279	-0.155801	0.241589	0.231159	0.516833	0.361829	0.273294	0.453039	0.253542	0.462805	0.552457	0.34061	0.388476	0.26366	0.46482	0.546184	0.634978	0.0347164	0.182272	0.273751	-0.0314445	0.112263	-0.0786007	0.159591	-0.0310314	0.0968888	0.393345	0.275252	0.349796	-0.122504	0.224895	-0.102547	-0.0941986	0.231255	-0.229684	-0.0449149	-0.0847281	-0.0269287	-0.29614	-0.156614	0.111171	0.0676414	0.39696	0.209597	0.429401	0.626445	0.23363	0.197659	0.012506	0.215719	0.206172	0.0888595	0.116475	0.336425	0.319589	0.509704	0.109862	-0.046152	-0.0495212	-0.270082	-0.38035	-0.235544	-0.0859571	-0.222755	-0.178427	-0.286809	M10 purple|0.6264
3160	COQ9|O75208	purple	0.051276	0.0952777	0.0397749	0.259338	0.283488	-0.0813152	-0.330734	-0.122138	-0.025526	0.0150194	-0.194645	-0.244338	-0.15706	-0.359753	-0.292899	0.0818718	0.162446	0.0914435	-0.335912	-0.159558	0.0942137	0.148273	0.105264	0.262559	0.251286	0.0369603	-0.111755	0.114893	-0.0487134	0.258233	0.0996002	0.388709	0.283345	0.383141	0.381071	0.0587464	0.324719	0.492804	0.258536	0.209088	0.423852	0.367253	0.377766	0.552361	-0.250809	-0.0590223	0.113337	-0.325212	0.0437654	-0.0785846	0.250866	-0.0147867	0.327046	0.420256	0.407874	0.445666	-0.292329	0.136881	0.308504	-0.020259	0.336423	0.103908	0.0636305	0.116974	0.0254831	-0.326933	-0.265835	-0.00396733	-0.157746	0.0925053	-0.0961989	0.55908	0.620893	-0.0729347	0.0130987	-0.220917	0.0256519	0.0702922	-0.184914	-0.0922958	0.12494	0.276448	0.377051	-0.188316	-0.288367	-0.29324	-0.415884	-0.445653	-0.409121	-0.0727446	-0.178493	-0.42801	-0.419979	M10 purple|0.6209
4718	MMAA|Q8IVH4	purple	0.113817	0.116768	0.0319641	0.329153	0.3926	-0.068978	-0.475497	-0.200324	-0.0488903	-0.035257	-0.315971	-0.295844	-0.227621	-0.40277	-0.308784	0.112939	0.163957	0.103612	-0.421295	-0.130283	0.0633514	0.00917759	0.106886	0.279079	0.254714	-0.0840338	-0.216775	-0.183706	-0.175123	0.21795	0.0980533	0.447396	0.485327	0.431319	0.260954	0.256059	0.507797	0.518485	0.41558	0.263489	0.269763	0.30324	0.265478	0.534024	-0.200274	0.113448	0.250649	-0.235056	0.214961	0.0118165	0.244743	0.11234	0.183184	0.378013	0.407117	0.400568	-0.388522	-0.00075626	0.146604	-0.149177	0.37309	-0.0659961	0.0194879	0.0359372	-0.097895	-0.509928	-0.470439	-0.0739432	-0.277905	0.0787226	-0.212576	0.413432	0.615171	-0.0495173	-0.137743	-0.259247	0.0555446	0.123865	-0.135598	0.00384385	0.26107	0.254079	0.414516	-0.0261838	-0.247798	-0.287101	-0.403128	-0.620667	-0.579236	-0.247281	-0.172975	-0.409658	-0.488719	M10 purple|0.6152
7845	GNB3|P16520	purple	0.197419	0.253574	0.0902396	0.240568	0.314701	-0.35185	-0.285117	-0.1749	0.0650959	-0.000490421	-0.0754851	-0.266465	-0.366665	-0.527849	-0.424226	-0.104041	0.053198	0.0402355	-0.0937651	-0.242795	0.190679	0.134876	0.0461079	0.238379	0.206167	-0.168539	-0.302565	-0.209388	-0.183662	0.00294683	-0.0991183	0.46534	0.327218	0.365544	0.366378	0.206355	0.403893	0.460269	0.369443	0.290257	0.357854	0.478529	0.329465	0.523486	0.000391909	0.388518	0.359608	0.120663	0.31317	0.188067	0.37314	0.117472	0.377682	0.502656	0.494531	0.528188	0.0106014	0.374459	0.189655	0.0985218	0.457471	0.206415	0.110226	0.145807	-0.136648	-0.413026	-0.336342	-0.107328	-0.432779	0.0612606	-0.0953902	0.474197	0.614035	0.0395959	0.11578	-0.0806839	0.0588033	-0.0263926	-0.157165	0.168387	0.387978	0.169956	0.365854	-0.12428	-0.231468	-0.429475	-0.517304	-0.375186	-0.459045	-0.145645	0.18561	-0.068387	-0.184177	M10 purple|0.614
2744	TRIM32|Q13049	purple	-0.0289253	0.270951	0.103544	-0.0129592	0.139258	-0.330523	-0.219793	-0.252198	-0.209485	-0.177253	-0.101948	-0.232663	-0.530335	-0.554695	-0.514636	-0.265092	-0.199469	-0.214659	0.144067	-0.151463	0.416155	0.268348	-0.0261063	0.279036	0.132987	-0.147396	-0.172823	-0.253947	-0.037374	-0.0205312	0.0292211	0.378899	0.305665	0.108308	0.311831	0.250568	0.382081	0.333335	0.343632	0.235296	0.212011	0.308498	0.154386	0.343913	0.115669	0.464865	0.325365	0.116776	0.271145	0.0189344	0.142296	0.0702953	0.154866	0.362573	0.299252	0.380127	0.131932	0.293857	0.0466682	-0.0172382	0.204523	-0.00423367	-0.00438075	-0.0353202	-0.0353452	-0.246658	-0.146862	-0.126164	-0.510504	-0.0321267	-0.171616	0.541122	0.610419	0.222594	0.273427	0.193675	0.199699	0.227698	0.0824805	0.414613	0.606326	0.444407	0.465459	0.156333	0.0929501	-0.186232	-0.360842	-0.0971483	-0.209424	0.119451	0.44088	0.308587	0.201226	M10 purple|0.6104
3643	HDHD3|Q9BSH5	purple	-0.194061	-0.157478	-0.165586	0.00431252	0.126504	-0.333567	-0.540441	-0.423261	-0.266821	-0.295451	-0.436751	-0.542882	-0.341478	-0.409695	-0.433826	0.0684612	0.0222211	-0.159975	-0.182843	0.0635723	0.147901	0.0664334	0.1626	0.411651	0.277251	-0.0357626	0.0724358	-0.165312	-0.138381	0.247383	0.0676163	0.372929	0.52585	0.337715	0.325303	0.371313	0.495517	0.489679	0.206718	0.121698	0.169977	0.21145	0.162354	0.343075	0.10347	0.0930599	0.288429	0.0478677	0.293991	-0.0849335	0.218664	0.197123	0.219949	0.393698	0.391912	0.468612	-0.159751	0.182652	0.159573	-0.00859985	0.329094	0.0837116	0.123695	0.0168601	-0.282016	-0.483073	-0.454164	-0.105241	-0.14066	0.105673	-0.0180624	0.500251	0.601715	0.131019	0.0434197	-0.014797	0.0840733	0.0981051	-0.0141845	0.00579522	0.337658	0.321943	0.345958	0.207038	0.0172625	-0.162671	-0.207679	-0.376027	-0.299122	-0.134171	0.00628516	-0.0552521	-0.211199	M10 purple|0.6017
4559	CARS2|Q9HA77	purple	-0.300929	-0.237784	-0.115765	-0.0398537	0.0962618	-0.320642	-0.382043	-0.372307	-0.161638	-0.249598	-0.233487	-0.46787	-0.251945	-0.360763	-0.416151	0.116652	-0.000307662	-0.192552	-0.188938	-0.0614158	0.146923	0.117823	0.0633582	0.193229	0.120424	-0.0272235	-0.0694696	0.103557	-0.0740133	0.278981	0.202123	0.295929	0.384661	0.273962	0.472623	0.248766	0.365921	0.482861	0.0780724	0.101035	0.289536	0.309489	0.358846	0.409301	0.137444	0.107044	0.245054	0.0140167	0.184881	0.0141978	0.22614	0.0705578	0.166202	0.378398	0.288718	0.362365	0.0870883	0.250644	0.147418	-0.164388	0.0771082	-0.131326	-0.123479	-0.184734	-0.0725767	-0.246186	-0.30707	-0.0277212	0.0171057	0.245831	0.212866	0.575099	0.597394	0.157813	0.173663	0.0268054	0.195792	0.0483073	-0.0986761	-0.148641	0.190668	0.225809	0.260541	-0.00447643	-0.0587981	-0.192591	-0.265358	-0.251557	-0.119456	-0.0625634	-0.0297572	-0.0539109	-0.198205	M10 purple|0.5974
4102	CDK14|O94921	purple	-0.147206	-0.0738076	0.0966643	-0.00803093	0.189686	-0.245663	-0.57123	-0.532128	-0.225526	-0.293407	-0.189548	-0.43622	-0.57004	-0.390838	-0.483653	-0.285124	-0.314088	-0.323335	-0.178973	-0.261642	0.0600298	-0.262411	-0.248427	0.0947912	-0.0929561	-0.351382	-0.249543	-0.335546	-0.251197	-0.0462712	0.0491573	0.20459	0.30888	0.0305744	0.517664	0.403649	0.523815	0.526086	0.342585	0.382322	0.336078	0.361442	0.225157	0.395399	0.266865	0.261295	0.334705	0.0501901	0.193509	-0.11532	0.201834	0.0822669	0.183171	0.452225	0.362642	0.550772	-0.0237993	0.235519	0.390707	0.142839	0.353621	0.0718625	-0.0540118	-0.0459502	-0.203907	-0.461307	-0.14361	0.270132	-0.0220176	0.254337	0.146106	0.328283	0.590917	0.463475	0.373046	0.349045	0.367722	0.152852	0.270674	0.378477	0.407015	0.433522	0.491633	0.204396	0.219766	0.0260125	-0.112143	-0.346938	-0.124342	-0.111649	0.121108	0.135176	0.0246358	M10 purple|0.5909
419	LONP1|P36776	purple	0.339695	0.462211	0.292898	0.491779	0.50531	0.115854	-0.211508	0.0349921	0.139592	0.239268	0.0463785	0.0404985	-0.208884	-0.365008	-0.227584	-0.0558027	0.0872499	0.211785	-0.384738	-0.340364	0.127836	0.0431117	-0.0775006	0.176865	0.153891	-0.200184	-0.286278	-0.163557	-0.202756	0.0545625	0.0836463	0.395662	0.231258	0.28781	0.276514	0.075425	0.319081	0.435738	0.494746	0.386543	0.440498	0.417799	0.407085	0.617559	-0.256277	0.24343	0.202007	-0.36547	-0.00442436	0.153824	0.297694	-0.0619478	0.242396	0.356311	0.343711	0.361153	-0.35891	0.0718674	0.288243	0.0254728	0.468232	0.0911596	0.0747992	0.195265	0.225494	-0.245888	-0.12655	0.0762826	-0.23763	0.108824	-0.178345	0.437531	0.56851	-0.0626023	-0.00356973	-0.19871	0.122975	0.227413	-0.131157	0.151646	0.139494	0.220973	0.418543	-0.219176	-0.298445	-0.247943	-0.447267	-0.458293	-0.450025	-0.105047	-0.144692	-0.3678	-0.316299	M10 purple|0.5685
4393	NIPSNAP3B|Q9BS92	purple	-0.215277	-0.159753	-0.217641	-0.0154333	0.0342217	-0.373438	-0.462401	-0.335428	-0.232264	-0.248601	-0.398785	-0.512426	-0.274122	-0.348349	-0.393454	0.0473285	0.0484853	-0.142732	-0.00681282	0.150669	0.303222	0.20207	0.188303	0.51496	0.400361	-0.0141661	0.15727	-0.0690418	-0.0971912	0.321973	0.0765437	0.382794	0.404634	0.311002	0.274539	0.26044	0.378755	0.433288	0.0694887	0.00647059	0.149709	0.210052	0.111032	0.237214	0.0944142	0.113848	0.31449	-0.0521942	0.216365	-0.0825079	0.170862	0.0824673	0.340125	0.424837	0.457057	0.469225	-0.0409223	0.261648	0.0401477	-0.0289759	0.276868	0.0682734	0.24771	0.0600459	-0.266333	-0.433893	-0.45969	-0.268934	-0.235243	-9.07389e-05	-0.0790232	0.57135	0.565036	0.0346268	0.0462389	-0.137225	-0.042673	0.0520433	-0.0861583	-0.0683307	0.297611	0.223893	0.250667	0.286487	-0.0256232	-0.176778	-0.176418	-0.275684	-0.294356	-0.0936966	0.0131593	-0.0524407	-0.219235	M10 purple|0.565
4852	EPHX2|P34913	purple	-0.016067	-0.053786	-0.0647129	0.201583	0.301093	-0.236135	-0.52607	-0.337498	-0.160498	-0.235499	-0.359268	-0.468657	-0.285207	-0.371283	-0.383946	0.19116	0.0869743	-0.0233911	-0.339098	-0.188042	0.122736	-0.0215763	0.0923643	0.351586	0.233314	-0.0829401	-0.170465	-0.169161	-0.157335	0.425813	0.328927	0.495335	0.441206	0.450106	0.32573	0.282026	0.486331	0.540912	0.31495	0.303397	0.251369	0.354368	0.338488	0.542607	-0.0497744	0.0201605	0.258661	-0.0449234	0.17381	0.0275839	0.227651	0.0904487	0.222744	0.410777	0.430799	0.479323	-0.368655	0.0699463	0.0666993	0.0291391	0.452448	0.0240859	0.106035	0.151292	-0.101817	-0.465414	-0.397822	0.0697913	0.0201991	0.282142	0.115015	0.379978	0.562287	0.0722654	-0.0695975	-0.190577	0.214203	0.19797	-0.0551764	-0.0370156	0.205632	0.273269	0.377476	0.0300124	-0.21283	-0.185998	-0.305038	-0.57027	-0.399061	-0.20548	-0.248327	-0.39672	-0.483721	M10 purple|0.5623
2141	DYNLL2|Q96FJ2	purple	-0.107125	0.221828	0.197544	0.0193315	0.268768	-0.084369	-0.155145	-0.233007	-0.226497	-0.227608	-0.165215	-0.169599	-0.399623	-0.236177	-0.299591	-0.17371	-0.350094	-0.305949	-0.2238	-0.410748	0.237565	-0.000891253	-0.32789	0.201991	-0.0849717	-0.186181	-0.348329	-0.14964	-0.0545705	0.0768813	0.238601	0.463371	0.137251	0.0329905	0.237014	0.0477658	0.31638	0.315284	0.391527	0.491229	0.26827	0.44623	0.457478	0.566271	-0.141461	0.256027	0.137469	-0.220146	-0.00922281	0.0113386	-0.0170253	-0.262655	-0.18833	0.193627	0.00435827	0.14342	-0.164864	-0.0819765	0.0457934	0.00619725	0.217108	-0.217973	-0.318688	-0.0248032	0.0859984	-0.210979	0.195069	0.194374	-0.122115	0.195811	-0.067449	0.460231	0.53674	0.208916	0.143535	0.126424	0.163772	0.370485	0.236634	0.414842	0.403127	0.304749	0.478665	0.140591	0.186571	0.177024	-0.0952054	-0.187559	-0.282443	0.164915	0.191897	0.117424	0.0782797	M10 purple|0.5367
4319	GATM|P50440	purple	0.107496	0.0537713	-0.0564519	0.188317	0.252869	-0.0617256	-0.322922	-0.15448	-0.12843	-0.0332921	-0.329473	-0.297158	-0.134006	-0.260643	-0.224701	0.133525	0.119011	0.0538471	-0.391834	-0.197336	0.0956102	0.0837579	0.120185	0.484822	0.356869	-0.0865172	-0.395141	0.0550249	-0.072575	0.246063	0.133223	0.468908	0.273623	0.428196	0.259694	0.044536	0.280491	0.398828	0.245722	0.234246	0.351826	0.314091	0.288736	0.512668	-0.399021	-0.174249	-0.0759304	-0.210582	0.0135479	-0.175208	0.168394	0.180164	0.298664	0.325673	0.38312	0.421241	-0.396881	0.0403602	0.313517	0.199414	0.547081	0.107653	0.209437	0.377991	0.0301242	-0.33609	-0.187605	0.116548	-0.0581881	0.0649782	-0.1425	0.543553	0.534549	-0.0765614	-0.0562022	-0.212849	0.00341059	0.172489	-0.0884895	0.00358599	0.0413475	0.250957	0.290329	-0.161439	-0.165482	-0.169635	-0.29737	-0.444711	-0.445186	0.0413175	-0.0290776	-0.422869	-0.313859	M10 purple|0.5345
1907	STK39|Q9UEW8	purple	0.0427707	0.200533	0.0886005	0.121413	0.191269	-0.110169	-0.197553	-0.163748	-0.0763671	-0.000711116	0.00879908	-0.0964743	-0.316336	-0.366632	-0.329928	-0.223475	-0.0721368	-0.067495	-0.0838353	-0.157371	0.160762	0.119735	-0.0427078	0.143878	0.12527	-0.107587	-0.13528	-0.198219	-0.148588	-0.09443	-0.0247781	0.307937	0.186836	0.141063	0.349473	0.132469	0.24279	0.319421	0.271389	0.203865	0.418825	0.328425	0.250914	0.362209	-0.000480746	0.304669	0.216394	-0.0695779	0.125622	-0.00205083	0.219102	0.0278019	0.279545	0.37215	0.2946	0.414421	-0.0607283	0.283792	0.42463	-0.0229557	0.276265	0.293887	0.0267058	0.0120288	0.0363101	-0.211168	-0.0977531	-0.00501404	-0.242393	0.0479293	-0.0732402	0.371528	0.505535	0.100183	0.210303	0.133385	0.154157	0.141534	-0.0134886	0.255738	0.305604	0.282028	0.393967	0.00884974	-0.0542712	-0.17899	-0.317058	-0.193526	-0.198577	-0.0636997	0.0928666	0.0109923	-0.000872925	M10 purple|0.5055
742	CAMK2D|Q13557	purple	-0.13428	0.241597	0.168891	0.0504846	0.222118	-0.276571	-0.169374	-0.209368	-0.109441	-0.252605	-0.0984744	-0.268422	-0.464083	-0.351737	-0.385613	-0.331183	-0.298085	-0.251597	0.204078	-0.0450974	0.147905	0.0522299	-0.229738	0.162904	-0.0321594	-0.122469	0.0292102	-0.307061	0.012396	0.0725858	0.0983646	0.262959	0.208691	-0.0217709	0.231616	0.189933	0.413332	0.373164	0.359552	0.254453	0.0543728	0.307648	0.125384	0.292324	0.207331	0.313208	0.296378	-0.055091	0.0750588	-0.00463542	0.11603	-0.281495	0.100081	0.337327	0.295755	0.387469	0.158183	0.141669	-0.200255	0.00875312	0.201757	-0.151845	0.00300144	-0.0464591	-0.165701	-0.306721	-0.232809	-0.139451	-0.265905	0.139514	0.090414	0.343575	0.504154	0.226237	0.243261	0.127785	0.15068	0.194283	0.123043	0.317372	0.533468	0.29037	0.405444	0.381077	0.151568	-0.0158641	-0.128097	-0.0930188	-0.0982794	0.00392004	0.127877	0.29014	0.0497893	M10 purple|0.5042
3207	CRYZ|Q08257	purple	-0.211887	-0.164667	-0.0798416	-0.0540833	0.0476504	-0.149465	-0.349342	-0.31685	-0.181303	-0.161679	-0.121422	-0.248704	-0.343156	-0.340295	-0.42252	-0.00150486	-0.143643	-0.214895	-0.093119	-0.2627	0.293957	0.0142261	-0.0976042	0.120729	0.0229237	0.0580096	-0.127119	0.00820537	0.137622	0.151614	0.293016	0.217188	0.325367	0.076875	0.364208	0.320679	0.297166	0.333666	0.0615074	0.163702	0.269656	0.309156	0.321234	0.319756	0.134053	0.224117	0.263084	0.0480918	0.206436	0.0594535	0.122512	-0.0682288	0.0583935	0.317741	0.177463	0.276848	0.0375385	0.215473	0.23841	-0.151453	-0.0200231	-0.0258262	-0.188139	-0.215525	0.142903	-0.0803638	-0.0435609	0.0546565	-0.0239249	0.206943	0.114514	0.450198	0.484187	0.251869	0.25067	0.217534	0.354216	0.226148	-0.022308	0.0526461	0.209875	0.225738	0.264559	-0.0567652	0.0617044	-0.0857038	-0.240203	-0.176478	-0.0178233	0.0791692	0.130365	0.0677891	0.00571365	M10 purple|0.4842
1479	DYNC1I1|O14576	purple	-0.0901494	-0.0122016	-0.0838783	-0.0972104	0.0260923	-0.288132	-0.290371	-0.31821	-0.225291	-0.223447	-0.139611	-0.346279	-0.413262	-0.367865	-0.392165	-0.160292	-0.260258	-0.26207	0.16007	-0.0964187	0.346417	-0.0269624	-0.129293	0.157448	-0.000109348	-0.0781493	0.0163048	-0.202657	0.105328	0.157257	0.237431	0.262221	0.267003	0.0243367	0.305725	0.260621	0.30887	0.301571	0.154599	0.132923	0.312429	0.294658	0.116898	0.190257	0.26495	0.442185	0.428298	-0.0355647	0.174186	0.15931	0.138308	-0.115634	0.189385	0.369675	0.26947	0.478928	0.0142069	0.162702	0.399392	0.000763895	0.218725	0.281774	-0.0128674	0.0406193	-0.136779	-0.278966	-0.190771	-0.102336	-0.275622	0.040564	-0.0385155	0.416071	0.477302	0.153197	0.174914	0.210287	0.259066	0.201356	0.0228844	0.210856	0.409854	0.220266	0.242241	0.19514	0.151182	-0.118619	-0.203267	-0.145284	-0.134462	-0.000128348	0.222015	0.229696	0.109425	M10 purple|0.4773
9125	CINP|Q9BW66	purple	0.0619791	0.0402932	-0.141594	0.0860613	0.0428166	-0.233121	-0.276693	-0.172924	-0.0788541	-0.135141	-0.252348	-0.210929	-0.239829	-0.270977	-0.217842	-0.0149112	0.0835695	0.0466627	-0.044407	-0.0516579	0.175052	0.0828682	0.0958173	0.161343	0.19166	-0.10985	-0.147631	-0.196454	-0.115922	-0.0466301	-0.179162	0.207057	0.228776	0.215558	0.0966353	0.179167	0.280472	0.2225	0.154561	0.0886674	0.103835	0.208847	-0.0158209	0.25546	0.0243577	0.198714	0.296892	0.163377	0.271636	0.11062	0.161958	0.0551921	0.129237	0.239084	0.296177	0.328844	-0.107302	0.116303	-0.017133	-0.109004	0.190246	-0.00138432	-0.0151429	-0.0713081	-0.205344	-0.346379	-0.314585	-0.126864	-0.354233	-0.104116	-0.198023	0.354088	0.471026	-0.00351803	-0.0984836	-0.0733248	-0.0453383	-0.0553668	-0.0479991	0.0956191	0.290511	0.260299	0.319656	0.072823	-0.085899	-0.156213	-0.184072	-0.292242	-0.378191	-0.111286	0.14813	-0.0198025	-0.135114	M10 purple|0.471
7467	TNK2|Q07912	purple	0.273263	0.395687	0.109232	0.424289	0.423258	0.0385722	-0.0647174	0.149201	0.171573	0.228396	-0.00259727	0.0079173	-0.121607	-0.273874	-0.168917	-0.0733227	0.126302	0.218487	-0.143098	-0.0482511	0.0454621	0.120973	-0.00876025	0.277004	0.254063	0.0141656	-0.0198927	-0.301282	0.00629244	0.09093	0.0145934	0.315093	0.224102	0.24725	0.130767	0.0379173	0.244319	0.331504	0.302253	0.135309	0.229149	0.274124	0.192863	0.397497	-0.169472	0.198154	0.153773	-0.189941	0.0628278	0.137834	0.2807	0.0435047	0.34328	0.309658	0.39376	0.365267	-0.192227	0.164226	0.074066	0.0519298	0.391422	0.132549	0.248545	0.224485	0.0267601	-0.298342	-0.324151	-0.203049	-0.310192	-0.0103534	-0.1612	0.39586	0.462213	-0.148042	-0.0595238	-0.238802	-0.034138	0.110663	-0.306303	0.0296797	0.142738	0.0706998	0.202632	-0.049766	-0.321674	-0.336137	-0.36884	-0.313157	-0.379174	-0.1322	-0.127216	-0.267072	-0.306161	M10 purple|0.4622
3104	LRP1B|Q9NZR2	purple	-0.0995788	-0.00937729	0.13726	0.0713149	0.119774	-0.0664258	-0.29157	-0.282404	-0.0925645	-0.126254	-0.0673603	-0.188887	-0.276338	-0.272447	-0.288932	-0.0300007	-0.135791	-0.153817	-0.192934	-0.29075	0.235206	0.0377789	-0.117134	0.14799	0.0102533	0.078891	-0.169934	0.401498	0.0423204	0.173601	0.224545	0.266077	0.171602	0.100756	0.328749	0.0419232	0.232423	0.327685	0.206069	0.248155	0.327244	0.311209	0.332386	0.329169	-0.133782	-0.0254224	0.0436233	-0.261293	-0.0513898	-0.177658	0.115775	-0.156734	0.154023	0.313688	0.232252	0.338115	-0.120602	0.0943582	0.236487	0.112527	0.19143	-0.0995071	-0.0733021	0.0356789	0.182304	-0.0805409	0.0574294	0.208537	0.0227272	0.118009	0.0121977	0.366756	0.434742	0.139343	0.205046	0.122338	0.186575	0.169342	0.109267	0.0304	0.0866997	0.264109	0.342067	-0.18497	0.0610055	-0.0153768	-0.204197	-0.191082	-0.106567	0.243018	-0.0170512	-0.13094	-0.0776804	M10 purple|0.4347
5363	CLIC3|O95833	purple	0.119044	0.357009	0.224304	0.14225	0.300454	-0.0244487	-0.0170971	-0.0488689	-0.0081674	-0.0476297	-0.0575998	-0.0946234	-0.212369	-0.161864	-0.117621	-0.0488711	-0.128106	-0.0472581	-0.0378674	-0.335425	0.0881611	-0.0300823	-0.197676	0.0419091	-0.11303	-0.207181	-0.373509	-0.0346574	0.00163057	0.101088	0.134219	0.266835	0.10034	0.105579	0.145245	-0.049658	0.235594	0.2528	0.365295	0.35576	0.193822	0.33285	0.248666	0.423652	-0.0968742	0.206195	0.0946657	-0.134552	-0.0606019	0.13185	0.0915612	-0.124672	-0.0742586	0.161071	0.0853589	0.195877	-0.0862235	-0.100201	0.0226143	0.00925029	0.249582	-0.220709	-0.204707	0.0601338	0.00167539	-0.280156	0.0329308	0.161285	-0.134521	0.0839537	-0.0969681	0.314494	0.406277	0.103071	-0.00470004	-0.0251649	0.167728	0.230715	0.0390538	0.251969	0.236861	0.187382	0.264361	-0.00118532	-0.0259708	-0.0334437	-0.160045	-0.171922	-0.320518	0.0994517	0.132755	0.100637	-0.0116889	M10 purple|0.4063
6829	RUSC1|Q9BVN2	purple	-0.290599	-0.0978094	-0.0687976	-0.16216	-0.03673	-0.272607	-0.287538	-0.355168	-0.276844	-0.343915	-0.211589	-0.366179	-0.334877	-0.199649	-0.316877	-0.287424	-0.228231	-0.318108	0.151092	0.0459837	-0.111688	-0.0465374	-0.0986879	-0.157182	-0.143504	-0.113678	-0.0589047	-0.307969	-0.044188	-0.146269	-0.104338	-0.0940207	0.0685381	-0.11512	0.354223	0.204299	0.291827	0.251461	0.104005	0.0967449	0.0789115	0.067294	-0.0136948	0.167558	0.226597	0.188726	0.184073	0.074548	0.0585872	-0.12356	-0.0108658	0.116812	0.0836157	0.189886	0.184342	0.310601	0.237596	0.155305	0.132512	-0.0151423	0.0520792	-0.00548764	-0.0802686	-0.194869	-0.373339	-0.369287	-0.202954	-0.0242982	-0.113563	0.0439135	0.131752	0.275617	0.388612	0.273865	0.263797	0.272276	0.242211	0.0342489	0.161611	0.234218	0.38924	0.300154	0.304637	0.282475	0.216087	0.00282646	0.00201904	-0.0439507	0.037772	-0.0659071	0.0927245	0.243778	0.120583	M10 purple|0.3886
1723	GLUD2|P49448	purple	-0.00687271	0.0510016	-0.0967194	-0.0206716	-0.0197131	-0.193839	-0.117799	-0.0998108	-0.119286	-0.0509653	-0.0719917	-0.140532	-0.162465	-0.262561	-0.205293	-0.00364414	0.0437936	-0.0120629	0.0686947	-0.00833284	0.266917	0.286453	0.132396	0.230822	0.231425	0.0304564	-0.113623	0.125348	0.103825	0.112254	0.117191	0.215163	0.182083	0.137762	0.131457	0.0162129	0.103152	0.136009	0.0524837	0.000271279	0.11538	0.0757213	0.0404526	0.114286	-0.103198	0.0673183	0.0419035	0.00662857	0.120539	-0.0986268	0.110246	0.0787979	0.198509	0.186411	0.21871	0.260232	-0.0192983	0.181547	0.111758	0.00768459	0.126236	0.14261	0.143835	0.0691041	0.10571	-0.0482181	-0.193799	-0.124763	-0.236952	-0.1278	-0.123268	0.414375	0.357926	-0.0456487	0.0493704	0.0299455	0.135344	0.146569	-0.0514568	0.0105375	0.15272	0.220711	0.154059	-0.0615528	-0.00529883	-0.172732	-0.230806	-0.0913691	-0.149106	0.228451	0.112677	-0.0743201	-0.04256	M10 purple|0.3579
2214	ACOT2|P49753	purple	-0.0132148	0.130458	0.0776058	0.119908	0.191564	0.0150292	-0.10406	-0.0074374	0.0443664	-0.00263646	-0.0497198	-0.132661	-0.0328672	-0.105198	-0.115216	0.144226	0.113091	0.0564062	-0.17999	-0.0629473	0.173307	0.140757	0.0266363	0.0424263	0.0772807	-0.0559242	0.0403246	0.0204324	-0.112718	0.282643	0.131673	0.205192	0.14486	0.212159	0.197967	0.00292886	0.153239	0.279795	0.137378	0.137974	0.174879	0.290916	0.30224	0.37303	0.0072445	0.112592	0.207783	-0.179217	-0.0292752	0.120928	0.114678	-0.096675	0.00900844	0.188588	0.0895992	0.132287	-0.0184485	0.0646701	-0.0606828	-0.190256	0.0369841	-0.22779	-0.158507	-0.130073	-0.0198373	-0.138965	-0.0991646	0.000316972	0.0207651	0.143566	0.0192355	0.376284	0.350953	-0.014591	-0.0078881	-0.170336	-0.000480793	0.0187822	-0.123662	-0.0827757	0.104133	0.134921	0.182736	-0.000924332	-0.177296	-0.0761612	-0.144287	-0.159318	-0.188531	-0.123165	-0.0852457	-0.111896	-0.211882	M10 purple|0.351
6395	POFUT2|Q9Y2G5	purple	-0.0396028	0.00151542	-0.0993299	0.0134783	0.0696153	-0.110287	-0.182784	-0.101252	-0.14278	-0.102479	-0.224009	-0.201409	-0.0885658	-0.183655	-0.155261	0.0176095	0.0974379	0.0176712	-0.0434692	0.0745944	0.00684012	0.150569	0.143032	0.203719	0.217129	0.000485632	-0.0837635	-0.156971	-0.0880271	0.0714205	0.0101356	0.177006	0.203329	0.175774	0.0838126	0.0724411	0.243186	0.212464	0.136655	0.0127478	0.0315084	0.0416871	0.0115964	0.197084	-0.114396	-0.00776201	0.00241036	-0.126646	0.0207932	-0.0893276	-0.013325	0.24039	0.102762	0.138572	0.203208	0.178108	-0.142998	-0.0593885	-0.0499113	-0.1678	0.0711337	-0.10296	0.0561277	-0.0145893	-0.0992497	-0.221296	-0.269635	-0.172394	-0.177093	-0.0202628	-0.075876	0.302305	0.314817	-0.0488733	-0.0423138	-0.131371	0.0234373	0.113551	-0.071554	0.0139742	0.19823	0.161344	0.187367	0.101045	-0.080827	-0.116045	-0.131183	-0.206028	-0.200012	-0.0320511	-0.0625617	-0.119615	-0.149671	M10 purple|0.3148
1724	ADNP|Q9H2P0	turquoise	-0.304034	-0.158457	-0.258222	-0.545892	-0.560473	0.23363	0.215303	-0.060363	-0.417283	-0.327478	-0.243997	0.0164836	0.207405	0.786487	0.552436	-0.28886	-0.298244	-0.319498	0.350267	0.42072	-0.213506	-0.0578503	-0.180054	-0.303044	-0.234352	-0.154817	0.0375531	-0.03904	-0.176974	-0.286244	-0.164023	-0.533282	-0.588728	-0.637181	-0.450601	-0.455509	-0.387183	-0.584957	-0.322433	-0.195162	-0.611139	-0.630388	-0.501035	-0.502016	-0.116618	-0.336165	-0.44039	-0.260226	-0.585239	-0.53339	-0.765018	-0.125655	-0.48287	-0.701182	-0.613153	-0.505986	-0.0227405	-0.55415	-0.26943	0.0389074	-0.357655	-0.0650806	-0.078005	-0.0722191	-0.305675	0.0830053	0.333072	0.0967147	0.374492	-0.289883	-0.0628242	-0.272344	-0.397865	-0.0173824	-0.12224	0.288301	-0.0462712	0.223836	0.542139	0.257821	-0.0821512	0.107142	-0.145564	0.606789	0.697529	0.810703	0.975272	0.483977	0.320688	0.335962	-0.0128817	0.374704	0.510015	M1 turquoise|0.9753
2968	SMARCD3|Q6STE5	turquoise	-0.358651	-0.212976	-0.255916	-0.520702	-0.514525	0.297766	0.163506	-0.0764701	-0.418972	-0.329294	-0.278928	0.0166186	0.240846	0.790349	0.543889	-0.193844	-0.254769	-0.306496	0.21608	0.401643	-0.209097	-0.0671317	-0.160671	-0.259503	-0.218701	-0.178163	0.0464196	-0.047531	-0.211982	-0.187085	-0.0739435	-0.513325	-0.510071	-0.607721	-0.425594	-0.427552	-0.360423	-0.533998	-0.325762	-0.185256	-0.630594	-0.643565	-0.440031	-0.469778	-0.122386	-0.368142	-0.430181	-0.306021	-0.583376	-0.508211	-0.750756	-0.128608	-0.544476	-0.702114	-0.644545	-0.563738	-0.103285	-0.572184	-0.300531	-0.0693961	-0.435292	-0.16521	-0.142599	-0.171858	-0.274783	0.0839716	0.321306	0.117723	0.443566	-0.23889	-0.0375249	-0.267578	-0.38588	0.00356355	-0.141469	0.23204	-0.0135433	0.258109	0.52112	0.184351	-0.146203	0.118254	-0.142345	0.580164	0.647546	0.809091	0.968938	0.425496	0.310765	0.312478	-0.116255	0.290562	0.414892	M1 turquoise|0.9689
993	CPSF1|Q10570	turquoise	-0.403964	-0.284542	-0.293593	-0.584411	-0.594341	0.174988	0.208215	-0.0777906	-0.386988	-0.342356	-0.202321	-0.0153667	0.235918	0.773759	0.504078	-0.232609	-0.270631	-0.342391	0.359372	0.471266	-0.225697	-0.025365	-0.147675	-0.287143	-0.216608	-0.121093	0.12427	0.0184745	-0.170787	-0.203189	-0.0971263	-0.568774	-0.56755	-0.633566	-0.383878	-0.451315	-0.399641	-0.54116	-0.425878	-0.260624	-0.590952	-0.630574	-0.478223	-0.533797	-0.0556652	-0.399922	-0.461886	-0.241517	-0.592488	-0.544059	-0.740143	-0.10811	-0.429593	-0.650898	-0.56888	-0.475779	0.0619652	-0.457896	-0.272026	0.0224039	-0.407043	-0.0863107	-0.0503849	-0.106553	-0.294649	0.149392	0.297877	0.0785343	0.463058	-0.229386	0.0691999	-0.262359	-0.415925	0.00750565	-0.0510322	0.269179	-0.0177743	0.191439	0.49132	0.139652	-0.158647	0.0776952	-0.208838	0.591445	0.669331	0.775767	0.961974	0.526491	0.433782	0.332492	-0.092466	0.338537	0.461373	M1 turquoise|0.962
391	HNRNPUL2|Q1KMD3	turquoise	-0.2796	-0.0917976	-0.340395	-0.55279	-0.622278	0.320323	0.346347	0.065095	-0.399692	-0.25941	-0.240539	0.104318	0.322126	0.848536	0.628594	-0.195812	-0.201807	-0.239678	0.393047	0.468711	-0.0801864	0.117966	-0.0864628	-0.2236	-0.128576	-0.086927	0.103503	-0.0132181	-0.121536	-0.207657	-0.100309	-0.477769	-0.626601	-0.626953	-0.556038	-0.588241	-0.528381	-0.695975	-0.417953	-0.303018	-0.674831	-0.716802	-0.541346	-0.555827	-0.235006	-0.361508	-0.507194	-0.360359	-0.66614	-0.510255	-0.827884	-0.164566	-0.540287	-0.800497	-0.702205	-0.611339	-0.0796146	-0.598119	-0.314752	-0.0993388	-0.48995	-0.0435298	-0.101318	-0.127996	-0.217445	0.181345	0.357963	-0.0315772	0.303656	-0.410139	-0.176379	-0.197468	-0.420634	-0.161552	-0.199406	0.195228	-0.116538	0.267131	0.426179	0.172019	-0.183172	0.0819679	-0.222526	0.516706	0.64002	0.773778	0.957816	0.579688	0.305149	0.457806	0.00681405	0.350134	0.531177	M1 turquoise|0.9578
1489	RBM25|P49756	turquoise	-0.443648	-0.281666	-0.360959	-0.654704	-0.676446	0.22833	0.196297	-0.109598	-0.497578	-0.36787	-0.259536	0.00605472	0.191973	0.758801	0.471017	-0.268245	-0.327448	-0.403965	0.362669	0.442178	-0.0531834	0.0696972	-0.16318	-0.220564	-0.177926	-0.0486837	0.0850315	0.045998	-0.128367	-0.199587	-0.0316276	-0.506573	-0.581432	-0.701588	-0.394987	-0.484888	-0.434972	-0.589882	-0.449562	-0.276532	-0.591068	-0.662748	-0.46561	-0.544289	-0.136468	-0.366621	-0.477255	-0.374559	-0.6553	-0.618433	-0.837653	-0.181769	-0.48184	-0.685624	-0.618167	-0.50443	0.00418565	-0.499646	-0.218702	-0.034869	-0.475004	-0.0530517	-0.104383	-0.147324	-0.200098	0.21107	0.365349	0.0378116	0.383369	-0.306953	-0.041096	-0.139261	-0.345471	-0.0145678	-0.0250526	0.359131	0.0222639	0.308876	0.513973	0.181082	-0.12149	0.149526	-0.161597	0.546644	0.763708	0.819029	0.956928	0.580151	0.437779	0.490153	0.00843594	0.377964	0.571647	M1 turquoise|0.9569
2074	CHERP|Q8IWX8	turquoise	-0.410697	-0.274125	-0.298651	-0.606621	-0.627522	0.226853	0.256888	-0.0371794	-0.407558	-0.281932	-0.193169	0.05851	0.247232	0.783185	0.520402	-0.296421	-0.291647	-0.345386	0.346532	0.441067	-0.205565	-0.00930436	-0.173322	-0.274695	-0.218348	-0.0796632	0.0696865	0.0776203	-0.149904	-0.288231	-0.197786	-0.635909	-0.629206	-0.702551	-0.364337	-0.461011	-0.470355	-0.587582	-0.468513	-0.296544	-0.547198	-0.64646	-0.478925	-0.572547	-0.0831045	-0.411976	-0.500773	-0.24638	-0.608393	-0.56795	-0.74372	-0.0912481	-0.43061	-0.666204	-0.59101	-0.51421	0.0868321	-0.422247	-0.190373	0.0460784	-0.464238	-0.0431904	-0.0722025	-0.136571	-0.218317	0.221002	0.410815	0.0948748	0.420745	-0.29578	-0.00745128	-0.218135	-0.436444	0.011719	-0.00723147	0.311834	-0.0585878	0.14206	0.468504	0.143817	-0.201205	0.0779425	-0.247301	0.496772	0.669947	0.769401	0.956927	0.598724	0.464699	0.400135	0.00375717	0.391469	0.546104	M1 turquoise|0.9569
3050	SMARCE1|Q969G3	turquoise	-0.29115	-0.156208	-0.367968	-0.598268	-0.669149	0.241024	0.357475	0.0498833	-0.395539	-0.277586	-0.204488	0.0832172	0.310139	0.837952	0.59818	-0.242824	-0.211893	-0.259282	0.434115	0.480945	-0.143145	0.1087	-0.0878848	-0.239666	-0.11898	-0.0828958	0.110528	0.0313234	-0.156268	-0.253977	-0.134565	-0.548948	-0.682467	-0.646606	-0.490474	-0.606756	-0.539522	-0.676042	-0.477159	-0.323915	-0.617311	-0.68721	-0.54809	-0.553862	-0.229734	-0.437204	-0.579094	-0.320656	-0.692475	-0.569645	-0.815078	-0.121526	-0.437815	-0.744854	-0.630699	-0.526852	0.00926781	-0.517049	-0.23987	0.0256262	-0.421286	0.0178734	-0.0367818	-0.0395186	-0.2138	0.239842	0.356886	0.00265833	0.350998	-0.377961	-0.0867351	-0.173229	-0.418354	-0.13836	-0.118259	0.251152	-0.0829457	0.24625	0.415293	0.160446	-0.210624	0.0589925	-0.255552	0.489085	0.656004	0.760624	0.953553	0.609773	0.393513	0.467834	0.0278727	0.344868	0.559384	M1 turquoise|0.9536
4651	PRPF38A|Q8NAV1	turquoise	-0.35598	-0.0812194	-0.1929	-0.549202	-0.503357	0.292296	0.216206	-0.0914357	-0.483064	-0.374596	-0.259467	0.0258083	0.144773	0.755447	0.492398	-0.26804	-0.368725	-0.380996	0.26338	0.279338	-0.102561	0.00765654	-0.260992	-0.24085	-0.258544	-0.219478	-0.0435802	-0.0386354	-0.242593	-0.170376	0.0215182	-0.406955	-0.586746	-0.653624	-0.404986	-0.525172	-0.38299	-0.539747	-0.249772	-0.0694594	-0.565519	-0.558232	-0.338516	-0.360796	-0.213333	-0.324309	-0.472035	-0.377081	-0.672858	-0.560323	-0.812095	-0.189631	-0.58009	-0.708741	-0.678021	-0.546651	-0.125882	-0.591952	-0.280806	0.002509	-0.362929	-0.171994	-0.176867	-0.109031	-0.136231	0.162195	0.480921	0.213385	0.449674	-0.218642	-0.0452392	-0.156101	-0.297403	0.0270455	-0.0768236	0.297225	0.0528823	0.417843	0.610024	0.324625	-0.0946942	0.242301	-0.0279057	0.538013	0.72025	0.888941	0.951605	0.484207	0.312546	0.496929	-0.0623458	0.337249	0.527551	M1 turquoise|0.9516
498	ZNF638|Q14966	turquoise	-0.330606	-0.226436	-0.354792	-0.577903	-0.651134	0.284623	0.294408	0.0170134	-0.377732	-0.265949	-0.20306	0.0858426	0.280607	0.815991	0.570238	-0.254081	-0.238109	-0.278857	0.376527	0.496642	-0.136292	0.0494148	-0.127883	-0.264716	-0.164501	-0.0457716	0.147845	0.0204655	-0.0874394	-0.262311	-0.155308	-0.581429	-0.616404	-0.675371	-0.458225	-0.501634	-0.489172	-0.636257	-0.47936	-0.34118	-0.627417	-0.687607	-0.534542	-0.585015	-0.129754	-0.391838	-0.485683	-0.276523	-0.602027	-0.532532	-0.779615	-0.152551	-0.457791	-0.715028	-0.62326	-0.534954	0.0340127	-0.493388	-0.244252	-0.0209985	-0.484681	-0.0347553	-0.0761704	-0.123686	-0.259308	0.204185	0.309846	-0.0214763	0.358669	-0.349548	-0.0680674	-0.200528	-0.41654	-0.0914857	-0.109837	0.298164	-0.0803879	0.176149	0.404699	0.111324	-0.186342	0.041696	-0.254622	0.499264	0.660489	0.745056	0.949702	0.585989	0.408865	0.399661	0.0157149	0.363575	0.529866	M1 turquoise|0.9497
869	SON|P18583	turquoise	-0.4299	-0.288966	-0.344686	-0.591261	-0.609366	0.26178	0.181064	-0.092664	-0.475791	-0.349231	-0.263531	-0.0075445	0.20828	0.768346	0.466433	-0.277829	-0.297731	-0.366611	0.335306	0.450764	-0.162932	0.00318211	-0.185106	-0.256345	-0.187007	-0.114928	0.101905	-0.0291389	-0.160781	-0.189232	-0.0394413	-0.569014	-0.582111	-0.694347	-0.336927	-0.446567	-0.408495	-0.525895	-0.439795	-0.257535	-0.533255	-0.618147	-0.413753	-0.495387	-0.106687	-0.394003	-0.457681	-0.342506	-0.638475	-0.559483	-0.790349	-0.15963	-0.428752	-0.631295	-0.568096	-0.454868	-0.0232582	-0.474846	-0.155081	-0.00877019	-0.429056	-0.0262419	-0.0765382	-0.114459	-0.210773	0.182925	0.323074	0.0614606	0.462478	-0.22459	0.0383484	-0.136667	-0.331118	-0.00764282	-0.0373792	0.312631	0.0792038	0.298303	0.46016	0.123667	-0.165853	0.138001	-0.174978	0.557086	0.664887	0.789313	0.947589	0.532265	0.448186	0.361978	-0.111486	0.311398	0.468506	M1 turquoise|0.9476
3887	FIP1L1|Q6UN15	turquoise	-0.390457	-0.189809	-0.294322	-0.608165	-0.565751	0.166316	0.108589	-0.165664	-0.525275	-0.414316	-0.329084	-0.0721597	0.0850624	0.675798	0.417838	-0.28211	-0.373112	-0.422012	0.353161	0.390484	-0.138898	-0.0720992	-0.1973	-0.224467	-0.230276	-0.164428	0.065673	-0.140691	-0.176792	-0.230447	-0.100545	-0.463767	-0.477067	-0.635186	-0.388045	-0.32522	-0.281229	-0.508606	-0.288865	-0.165074	-0.612549	-0.585854	-0.466607	-0.463579	-0.0261382	-0.237733	-0.346807	-0.198872	-0.469976	-0.52389	-0.767425	-0.105318	-0.515351	-0.638083	-0.594098	-0.473374	-0.011655	-0.519868	-0.272926	-0.00357775	-0.356506	-0.119057	-0.130576	-0.142028	-0.314011	0.0439876	0.312083	0.0840267	0.324447	-0.247571	-0.0623069	-0.163223	-0.289652	0.0915358	-0.0651845	0.359747	0.0244131	0.300033	0.571515	0.325272	0.0403383	0.232311	-0.065162	0.669352	0.759767	0.816227	0.944659	0.454317	0.307785	0.352547	0.0627356	0.460495	0.560488	M1 turquoise|0.9447
100	HNRNPM|P52272	turquoise	-0.325837	-0.0699185	-0.277699	-0.552729	-0.561522	0.265902	0.202671	-0.0698733	-0.504399	-0.364291	-0.315727	0.0213222	0.141745	0.726419	0.497013	-0.317632	-0.321126	-0.34999	0.392474	0.422058	-0.0796548	0.0828354	-0.161863	-0.178235	-0.154459	-0.199739	0.0425985	-0.0874438	-0.221989	-0.26365	-0.0976206	-0.416516	-0.553083	-0.653805	-0.471749	-0.481449	-0.354219	-0.578494	-0.271842	-0.17375	-0.652239	-0.652258	-0.490406	-0.459283	-0.190701	-0.289143	-0.444153	-0.37581	-0.632027	-0.568567	-0.85309	-0.182725	-0.545007	-0.719618	-0.637162	-0.517779	-0.133429	-0.629892	-0.29711	-0.0597765	-0.400432	-0.125371	-0.12316	-0.118525	-0.252515	0.0823417	0.318082	0.0227178	0.273772	-0.335089	-0.151758	-0.123746	-0.282805	-0.0386807	-0.147958	0.271802	0.00175437	0.39869	0.558483	0.325422	0.00260783	0.229575	-0.0495459	0.662408	0.712769	0.820375	0.94385	0.479675	0.264149	0.449471	0.0242586	0.391703	0.529459	M1 turquoise|0.9439
7829	GPS2|Q13227	turquoise	-0.338609	-0.231134	-0.236753	-0.558096	-0.561127	0.226127	0.150147	-0.104193	-0.424768	-0.312471	-0.241997	0.0117085	0.17665	0.723403	0.479343	-0.297845	-0.321374	-0.344892	0.325655	0.378356	-0.21777	-0.10863	-0.199524	-0.284502	-0.260586	-0.230075	-0.00315118	-0.034881	-0.240987	-0.290831	-0.162967	-0.611006	-0.555376	-0.694794	-0.342473	-0.373202	-0.346078	-0.519947	-0.343471	-0.193894	-0.59184	-0.634357	-0.46659	-0.530442	-0.0446452	-0.331384	-0.426479	-0.223961	-0.542476	-0.51787	-0.737972	-0.0856311	-0.464368	-0.645632	-0.57544	-0.496959	0.00827002	-0.485555	-0.202374	0.0887948	-0.358835	-0.0812141	-0.0791853	-0.0773858	-0.263058	0.113923	0.364064	0.15517	0.397101	-0.241526	-0.0125944	-0.259405	-0.39591	0.100931	-0.0241372	0.338015	0.0645	0.229702	0.550143	0.2437	-0.103993	0.165274	-0.162008	0.566101	0.685669	0.783268	0.942709	0.488706	0.394755	0.332542	0.00732691	0.399801	0.521296	M1 turquoise|0.9427
132	MATR3|P43243	turquoise	-0.318056	-0.145732	-0.22615	-0.529455	-0.519586	0.377207	0.264733	-0.0311784	-0.408055	-0.329841	-0.225718	0.0838608	0.236749	0.830166	0.560779	-0.212504	-0.300741	-0.309442	0.199851	0.25731	-0.156632	-0.0520444	-0.255392	-0.32914	-0.281547	-0.14935	-0.00122127	-0.0393693	-0.165894	-0.212341	-0.0300169	-0.452626	-0.63747	-0.639258	-0.43945	-0.514227	-0.471267	-0.5988	-0.327534	-0.109601	-0.51602	-0.537632	-0.326925	-0.394662	-0.226407	-0.375997	-0.47827	-0.308644	-0.633814	-0.497007	-0.789054	-0.195978	-0.614509	-0.730972	-0.717868	-0.599622	-0.126964	-0.605753	-0.233066	-0.0246398	-0.429851	-0.1779	-0.243578	-0.154691	-0.121846	0.213707	0.512523	0.21895	0.511336	-0.200138	-0.0387834	-0.256087	-0.401621	-0.0319581	-0.124935	0.277361	-0.0354411	0.290072	0.509638	0.211715	-0.21445	0.113711	-0.118947	0.408016	0.638369	0.85808	0.942387	0.490663	0.330225	0.421497	-0.093112	0.28436	0.478969	M1 turquoise|0.9424
6405	HMG20A|Q9NP66	turquoise	-0.37877	-0.216059	-0.352306	-0.629104	-0.636525	0.167515	0.133601	-0.16945	-0.533674	-0.439224	-0.336161	-0.0882069	0.108174	0.705074	0.417107	-0.315074	-0.339538	-0.409419	0.406123	0.412131	-0.0857959	0.0382782	-0.151333	-0.186183	-0.152694	-0.237538	0.0322805	-0.127096	-0.218953	-0.242422	-0.0726438	-0.458523	-0.560286	-0.650963	-0.362779	-0.439011	-0.362248	-0.530761	-0.370982	-0.194231	-0.577759	-0.615005	-0.49442	-0.474733	-0.128271	-0.336553	-0.444985	-0.260672	-0.583931	-0.598521	-0.812782	-0.086073	-0.445087	-0.63639	-0.547727	-0.401069	-0.0373121	-0.491909	-0.178247	0.0626701	-0.334101	-0.0336199	-0.0557309	-0.0563168	-0.308433	0.0790013	0.313556	0.0804398	0.347613	-0.292077	-0.049539	-0.107161	-0.264272	0.040235	-0.0249802	0.354223	0.0633578	0.357808	0.557864	0.298018	-0.0374406	0.239086	-0.0775378	0.627982	0.752038	0.805543	0.941447	0.510313	0.359371	0.442497	0.055752	0.406615	0.559258	M1 turquoise|0.9414
1681	RBM15|Q96T37	turquoise	-0.345141	-0.184991	-0.30674	-0.603565	-0.667578	0.295052	0.366733	0.0365331	-0.359659	-0.274868	-0.132829	0.141073	0.276265	0.823557	0.562927	-0.275157	-0.266171	-0.297874	0.420321	0.437851	-0.114987	0.0997232	-0.161454	-0.332881	-0.216098	-0.078393	0.103542	0.0176869	-0.128082	-0.297864	-0.125726	-0.553338	-0.685434	-0.708628	-0.479595	-0.544728	-0.547167	-0.687229	-0.474999	-0.301347	-0.613747	-0.667767	-0.493388	-0.57109	-0.140485	-0.383733	-0.518659	-0.264741	-0.649401	-0.535685	-0.826059	-0.188805	-0.537204	-0.759774	-0.691557	-0.602324	0.0848129	-0.505048	-0.298431	-0.0719393	-0.563143	-0.111324	-0.160098	-0.19205	-0.148635	0.330574	0.418339	0.0220981	0.39942	-0.300575	-0.0089643	-0.258946	-0.464652	-0.0790052	-0.0576045	0.323529	-0.0601508	0.225619	0.435473	0.147252	-0.19465	0.0406598	-0.232702	0.447461	0.667073	0.78066	0.940471	0.668998	0.499327	0.457538	0.0282736	0.409202	0.591845	M1 turquoise|0.9405
2059	ZMYND8|Q9ULU4	turquoise	-0.463213	-0.307528	-0.32578	-0.680806	-0.659986	0.0685194	0.147023	-0.208192	-0.509752	-0.442732	-0.251627	-0.101302	0.0948866	0.672748	0.385221	-0.338186	-0.369099	-0.455408	0.389443	0.402336	-0.120718	0.00730269	-0.1766	-0.252492	-0.214714	-0.154936	0.0512863	0.00961994	-0.167223	-0.298524	-0.145843	-0.489011	-0.548051	-0.65555	-0.292609	-0.384096	-0.354621	-0.506044	-0.393812	-0.20939	-0.522335	-0.557372	-0.431829	-0.493791	-0.0195014	-0.315287	-0.411049	-0.155223	-0.521148	-0.601057	-0.748434	-0.117018	-0.414274	-0.575688	-0.537227	-0.393674	0.121981	-0.384121	-0.205356	0.06266	-0.385998	-0.0484545	-0.0883609	-0.123924	-0.286495	0.133401	0.344624	0.103274	0.39288	-0.222176	0.0585102	-0.161839	-0.295606	0.102384	0.0631696	0.426849	0.0466002	0.220382	0.572975	0.259392	-0.0235964	0.182636	-0.096286	0.604331	0.771758	0.799338	0.937383	0.563821	0.445329	0.408614	0.0753096	0.481193	0.598106	M1 turquoise|0.9374
928	SMARCC2|Q8TAQ2	turquoise	-0.532137	-0.359005	-0.298038	-0.660987	-0.593578	0.177206	0.155389	-0.175178	-0.495924	-0.412781	-0.221495	-0.0355365	0.133116	0.715908	0.390836	-0.247437	-0.403754	-0.483327	0.277692	0.341737	-0.119903	-0.083825	-0.268788	-0.317671	-0.317212	-0.0312162	0.11799	0.0424814	-0.0961993	-0.141992	0.0400931	-0.502176	-0.522228	-0.688382	-0.291965	-0.36936	-0.360371	-0.491079	-0.414884	-0.183402	-0.485427	-0.520991	-0.314663	-0.452365	-0.00919719	-0.317276	-0.395711	-0.276438	-0.569509	-0.535009	-0.758349	-0.208806	-0.527724	-0.607813	-0.6274	-0.48828	0.0833095	-0.449047	-0.20238	-0.0472456	-0.486173	-0.144973	-0.228788	-0.226199	-0.147082	0.250095	0.407218	0.135983	0.512097	-0.116133	0.127861	-0.200851	-0.353772	0.0971645	0.0332474	0.412136	0.106895	0.278837	0.511168	0.14811	-0.104917	0.0815811	-0.16367	0.534496	0.746292	0.831577	0.936921	0.547121	0.50146	0.376323	-0.048325	0.39472	0.520346	M1 turquoise|0.9369
1470	HDAC2|Q92769	turquoise	-0.404288	-0.261141	-0.298315	-0.580743	-0.56218	0.29395	0.205139	-0.0785239	-0.443224	-0.35477	-0.251883	0.0273464	0.273559	0.801522	0.521112	-0.101319	-0.235115	-0.327195	0.160556	0.325757	-0.123151	-0.000312367	-0.139571	-0.28232	-0.21161	-0.129222	0.0275516	-0.00642166	-0.204952	-0.131757	0.0307038	-0.431888	-0.548971	-0.568108	-0.438772	-0.487397	-0.443569	-0.578906	-0.388811	-0.171416	-0.563558	-0.592576	-0.335385	-0.430694	-0.191755	-0.400888	-0.477559	-0.334852	-0.621012	-0.516321	-0.790706	-0.176056	-0.595158	-0.734117	-0.706949	-0.61911	-0.103937	-0.565368	-0.277672	-0.100857	-0.476274	-0.172124	-0.21272	-0.193323	-0.119672	0.232457	0.448535	0.170942	0.517328	-0.183396	-0.00617205	-0.243891	-0.412682	-0.028337	-0.116238	0.227598	-0.01276	0.301914	0.506262	0.14532	-0.214047	0.106724	-0.152832	0.456178	0.644408	0.838785	0.936812	0.482058	0.359904	0.384386	-0.129624	0.252116	0.437328	M1 turquoise|0.9368
2223	IK|Q13123	turquoise	-0.370666	-0.216921	-0.278859	-0.612824	-0.626514	0.29927	0.324822	-0.0118356	-0.39706	-0.274749	-0.137742	0.106089	0.263953	0.818254	0.545886	-0.233569	-0.304239	-0.335169	0.275982	0.324857	-0.107355	0.0277362	-0.217679	-0.296402	-0.241106	-0.0355481	0.0662904	0.108304	-0.121786	-0.228683	-0.0543543	-0.513396	-0.665672	-0.68209	-0.407762	-0.563539	-0.538767	-0.632309	-0.447688	-0.22417	-0.502815	-0.581875	-0.360323	-0.48396	-0.197666	-0.387475	-0.530148	-0.322647	-0.673632	-0.554897	-0.779925	-0.175758	-0.502007	-0.712534	-0.692341	-0.577354	0.0212774	-0.470079	-0.183667	0.0146975	-0.462388	-0.051016	-0.151679	-0.119881	-0.0680976	0.328086	0.539965	0.166151	0.481417	-0.258306	-0.0190754	-0.20543	-0.422542	-0.0399639	-0.0165779	0.343631	-0.0432739	0.249807	0.478401	0.167479	-0.256797	0.0793354	-0.20325	0.365364	0.695813	0.826438	0.93628	0.618286	0.449443	0.515507	-0.016153	0.349457	0.596742	M1 turquoise|0.9363
4460	DMAP1|Q9NPF5	turquoise	-0.414613	-0.248006	-0.388177	-0.611824	-0.604866	0.128726	0.174533	-0.0894175	-0.47602	-0.355459	-0.308689	-0.0824681	0.209773	0.719083	0.472946	-0.226331	-0.228864	-0.343447	0.39964	0.575537	-0.167193	0.0578903	-0.0454733	-0.123562	-0.0703408	-0.0792335	0.20348	-0.0608538	-0.200164	-0.168082	-0.120312	-0.464905	-0.477728	-0.5659	-0.408768	-0.425311	-0.349767	-0.527482	-0.401563	-0.320378	-0.625874	-0.675244	-0.522544	-0.530408	-0.0735853	-0.348551	-0.435223	-0.290057	-0.584904	-0.580732	-0.755667	-0.0653298	-0.381815	-0.639268	-0.527999	-0.434569	-0.00105793	-0.461529	-0.261896	-0.0460583	-0.371984	0.0244557	0.0323562	-0.0850775	-0.370929	0.0489878	0.171192	-0.0697825	0.343753	-0.301361	-0.0366479	-0.156226	-0.331707	-0.062186	-0.115469	0.225218	-0.0632181	0.231754	0.433127	0.155488	-0.0640059	0.102682	-0.197292	0.684633	0.667939	0.721635	0.93635	0.497979	0.336602	0.307001	-0.0371693	0.376146	0.474173	M1 turquoise|0.9363
2162	U2SURP|O15042	turquoise	-0.479024	-0.280392	-0.10523	-0.556473	-0.448202	0.279771	0.0872475	-0.214555	-0.456217	-0.397659	-0.182461	-0.00125794	0.0410223	0.683862	0.356774	-0.339964	-0.485555	-0.489323	0.146409	0.175633	-0.254792	-0.22472	-0.422222	-0.389338	-0.435557	-0.207742	-0.0462803	-0.0537837	-0.207367	-0.225144	0.0127797	-0.530115	-0.54902	-0.735504	-0.197519	-0.294886	-0.287586	-0.400748	-0.256568	0.00755607	-0.411208	-0.42523	-0.18172	-0.327056	0.0221798	-0.29971	-0.359364	-0.217501	-0.519471	-0.523793	-0.709797	-0.18349	-0.557841	-0.566944	-0.624966	-0.498956	0.0308403	-0.443669	-0.153132	0.0631342	-0.388683	-0.233554	-0.267126	-0.214946	-0.118677	0.205792	0.54223	0.3767	0.633479	0.0199093	0.196964	-0.26661	-0.324991	0.247809	0.109604	0.453752	0.169722	0.304997	0.65084	0.29313	-0.0965787	0.220688	-0.00152571	0.503798	0.728188	0.904031	0.932281	0.451655	0.485895	0.326954	-0.147403	0.358101	0.481569	M1 turquoise|0.9323
2197	U2AF1|Q01081	turquoise	-0.193775	0.00976705	-0.273856	-0.477701	-0.519319	0.369984	0.360186	0.109164	-0.384448	-0.235333	-0.244199	0.142385	0.324438	0.846919	0.661862	-0.167418	-0.195202	-0.188511	0.300625	0.370475	-0.109335	0.0736645	-0.129504	-0.221679	-0.147042	-0.138677	0.0445994	-0.037848	-0.162012	-0.203858	-0.0677615	-0.407711	-0.618383	-0.578906	-0.600155	-0.606718	-0.504447	-0.687272	-0.308023	-0.193074	-0.635226	-0.645418	-0.469092	-0.453815	-0.331552	-0.345168	-0.515927	-0.401513	-0.674727	-0.462903	-0.822422	-0.174652	-0.59119	-0.811235	-0.730303	-0.638305	-0.217365	-0.697109	-0.316131	-0.0855689	-0.408549	-0.100762	-0.137485	-0.0723357	-0.133353	0.188881	0.40887	0.050471	0.312425	-0.372133	-0.223017	-0.206323	-0.416058	-0.197749	-0.282534	0.114655	-0.12053	0.334518	0.447001	0.228069	-0.187293	0.0873674	-0.175663	0.48543	0.590467	0.800237	0.931631	0.484356	0.190614	0.451	-0.0425833	0.252657	0.464812	M1 turquoise|0.9316
3469	PHF14|O94880	turquoise	-0.471205	-0.23021	-0.277606	-0.592141	-0.514537	0.188122	0.0204511	-0.261359	-0.575441	-0.500605	-0.385216	-0.136483	0.0173303	0.648361	0.333366	-0.318221	-0.417308	-0.491336	0.270522	0.32066	-0.123499	-0.0500528	-0.254579	-0.238567	-0.252428	-0.242545	-0.0257687	-0.165379	-0.209583	-0.203462	0.00584177	-0.395239	-0.446643	-0.640406	-0.27338	-0.32786	-0.224121	-0.416241	-0.245147	-0.0559221	-0.515341	-0.506944	-0.330812	-0.327711	-0.0801379	-0.249789	-0.340671	-0.289987	-0.534021	-0.567498	-0.788136	-0.12807	-0.548112	-0.59195	-0.579734	-0.409873	-0.0749517	-0.52657	-0.189365	-0.0294244	-0.344982	-0.189439	-0.209789	-0.184457	-0.309696	0.01195	0.329841	0.168779	0.41334	-0.153038	0.00811814	-0.0983749	-0.177717	0.138747	-0.0108978	0.387408	0.149219	0.407579	0.634334	0.346877	0.0612879	0.286301	0.0526597	0.694528	0.783581	0.868153	0.929829	0.407166	0.312915	0.360405	-0.0293912	0.392645	0.492119	M1 turquoise|0.9298
1192	RALY|Q9UKM9	turquoise	-0.344276	-0.0583801	-0.254045	-0.599837	-0.606557	0.224131	0.257139	-0.0574058	-0.472361	-0.342124	-0.227187	0.0537699	0.117458	0.708737	0.470785	-0.347434	-0.371417	-0.384338	0.473056	0.400274	-0.0148606	0.0954481	-0.203891	-0.256992	-0.225601	-0.19493	0.0818737	-0.0801729	-0.21747	-0.269401	-0.0970476	-0.460838	-0.596278	-0.719703	-0.452755	-0.479796	-0.397576	-0.610562	-0.313552	-0.194519	-0.659763	-0.646876	-0.487677	-0.49906	-0.0798375	-0.178321	-0.370505	-0.317209	-0.607334	-0.495839	-0.831888	-0.211363	-0.565422	-0.730655	-0.678837	-0.559728	0.0231014	-0.546356	-0.332291	-0.0721292	-0.464522	-0.126121	-0.168231	-0.178389	-0.226518	0.155165	0.382172	0.0109531	0.244782	-0.338306	-0.118328	-0.14197	-0.31233	0.00954279	-0.0672074	0.355507	0.0140083	0.368158	0.559898	0.346363	0.0185851	0.206728	-0.0788019	0.630082	0.751247	0.810621	0.929653	0.580808	0.350692	0.476509	0.100609	0.522627	0.646146	M1 turquoise|0.9297
105	RANBP2|P49792	turquoise	-0.247911	-0.161091	-0.217615	-0.453288	-0.490292	0.416235	0.396898	0.141766	-0.224354	-0.151648	-0.112513	0.186282	0.415005	0.895874	0.685504	-0.131376	-0.138807	-0.152341	0.235103	0.424485	-0.282319	-0.0398279	-0.137639	-0.330886	-0.22473	-0.0508437	0.112847	0.0625176	-0.117645	-0.208912	-0.14721	-0.601954	-0.621539	-0.591016	-0.483892	-0.541876	-0.542902	-0.634505	-0.426944	-0.289529	-0.577809	-0.64044	-0.442681	-0.527164	-0.165464	-0.448449	-0.530238	-0.255662	-0.600533	-0.419095	-0.676226	-0.0971107	-0.517333	-0.750003	-0.697434	-0.647332	0.00328196	-0.527154	-0.255995	-0.0573489	-0.502654	-0.136153	-0.147233	-0.15384	-0.194106	0.246242	0.384722	0.0884954	0.493575	-0.275297	-0.0340821	-0.347988	-0.539256	-0.130848	-0.187464	0.157309	-0.150473	0.0861949	0.32388	0.0179279	-0.345205	-0.0831079	-0.331925	0.36705	0.496289	0.711965	0.927607	0.541695	0.375647	0.292071	-0.11096	0.244841	0.399538	M1 turquoise|0.9276
2583	WRNIP1|Q96S55	turquoise	-0.390444	-0.1854	-0.334108	-0.627244	-0.638783	0.129061	0.226612	-0.102533	-0.468701	-0.390503	-0.27185	-0.0433361	0.145624	0.71963	0.461877	-0.349145	-0.33576	-0.395567	0.456421	0.452941	-0.104391	0.0639066	-0.153676	-0.226414	-0.18796	-0.139604	0.075602	-0.0451613	-0.177437	-0.276567	-0.156533	-0.493424	-0.59924	-0.670928	-0.376569	-0.474021	-0.395845	-0.562683	-0.397993	-0.257649	-0.599815	-0.640108	-0.524173	-0.511511	-0.0856095	-0.317823	-0.433716	-0.275922	-0.613603	-0.550958	-0.788658	-0.153497	-0.459681	-0.664231	-0.567417	-0.435579	0.0655488	-0.479369	-0.242996	0.00452019	-0.420684	-0.0315977	-0.0931716	-0.12758	-0.351778	0.066862	0.28962	-0.012027	0.279274	-0.339044	-0.0458849	-0.12783	-0.295134	0.00179513	-0.0405924	0.329402	-0.0395648	0.247379	0.491478	0.256308	-0.0325982	0.139035	-0.147733	0.629414	0.717008	0.747347	0.927371	0.565139	0.366745	0.427306	0.0936031	0.487303	0.578434	M1 turquoise|0.9274
858	PNN|Q9H307	turquoise	-0.469804	-0.238959	-0.321046	-0.690803	-0.659033	0.167131	0.173376	-0.195012	-0.575694	-0.468678	-0.265678	-0.0342127	0.0335973	0.67645	0.355386	-0.403264	-0.452561	-0.510444	0.389019	0.331398	-0.035798	0.0722432	-0.26614	-0.24265	-0.223516	-0.173342	-0.0323224	-0.0662058	-0.190468	-0.296596	-0.0330387	-0.453676	-0.620113	-0.747939	-0.314007	-0.445325	-0.38077	-0.543756	-0.372319	-0.146399	-0.505443	-0.552356	-0.388953	-0.423197	-0.128317	-0.285799	-0.446774	-0.300556	-0.620996	-0.631733	-0.861434	-0.176614	-0.505549	-0.635503	-0.599879	-0.443321	0.0466851	-0.467349	-0.176126	0.0224215	-0.400871	-0.0891978	-0.159086	-0.136152	-0.179411	0.211208	0.427372	0.116205	0.361454	-0.243223	-0.0037116	-0.0556841	-0.230856	0.0736301	0.0666681	0.468849	0.117336	0.402007	0.612009	0.33986	-0.0106305	0.262701	-0.0184075	0.571095	0.834254	0.870833	0.92665	0.584458	0.437166	0.532497	0.0770724	0.453378	0.652923	M1 turquoise|0.9266
990	BCLAF1|Q9NYF8	turquoise	-0.378035	-0.201923	-0.288392	-0.646386	-0.653647	0.178115	0.168857	-0.162267	-0.517104	-0.4194	-0.249091	-0.00711744	0.0535592	0.673524	0.404783	-0.366645	-0.439023	-0.449867	0.409883	0.335829	-0.0335768	0.011963	-0.250019	-0.267663	-0.26639	-0.176268	0.0331616	-0.0177602	-0.155091	-0.286214	-0.0510875	-0.449439	-0.590867	-0.731522	-0.390466	-0.420867	-0.366879	-0.577752	-0.337687	-0.157021	-0.608168	-0.605019	-0.451809	-0.489778	-0.0815242	-0.268286	-0.403936	-0.261013	-0.580481	-0.57711	-0.848783	-0.228626	-0.54205	-0.684304	-0.63483	-0.486632	0.013292	-0.536729	-0.252372	0.0445435	-0.40292	-0.111461	-0.149633	-0.0959609	-0.205032	0.198694	0.398272	0.106769	0.343732	-0.244	-0.00724689	-0.184796	-0.323102	0.06717	-0.00674228	0.459589	0.090472	0.36634	0.623795	0.330138	0.00515042	0.202012	-0.0620842	0.573592	0.81403	0.847318	0.926257	0.551957	0.425708	0.496054	0.0994658	0.470548	0.637348	M1 turquoise|0.9263
3455	NSD3|Q9BZ95	turquoise	-0.331397	-0.157974	-0.201917	-0.518079	-0.435975	0.175581	0.0652131	-0.196445	-0.504823	-0.430553	-0.353075	-0.106805	0.0594643	0.663791	0.414549	-0.3005	-0.366356	-0.398072	0.221832	0.295879	-0.246074	-0.152923	-0.228788	-0.2366	-0.24696	-0.269474	-0.0530839	-0.165589	-0.249024	-0.27276	-0.137511	-0.3798	-0.462182	-0.541393	-0.362724	-0.289538	-0.216875	-0.439362	-0.163239	-0.00855936	-0.514372	-0.493094	-0.361725	-0.316711	-0.0967371	-0.293186	-0.372818	-0.170531	-0.466567	-0.535952	-0.726298	-0.0561022	-0.519822	-0.618893	-0.568865	-0.44243	-0.111894	-0.574674	-0.231104	0.0881967	-0.201083	-0.147998	-0.10941	-0.0338301	-0.313071	-0.0334663	0.347058	0.233241	0.4293	-0.132029	-0.0121829	-0.236685	-0.283664	0.103322	-0.114718	0.285527	0.000642384	0.309704	0.637812	0.386901	0.0292918	0.236047	0.0283656	0.680686	0.699683	0.84552	0.926278	0.33744	0.226232	0.264231	-0.0501339	0.357515	0.441323	M1 turquoise|0.9263
3491	RBM17|Q96I25	turquoise	-0.47594	-0.260091	-0.261869	-0.692466	-0.643751	0.201037	0.203581	-0.16509	-0.51666	-0.403002	-0.172047	0.035222	0.0629389	0.690986	0.376656	-0.384448	-0.463258	-0.499917	0.303354	0.27071	-0.0665016	0.00740623	-0.304639	-0.313136	-0.303338	-0.10417	0.00601183	-0.000763143	-0.143657	-0.309758	-0.0476982	-0.467041	-0.627322	-0.753404	-0.301537	-0.411004	-0.407523	-0.550109	-0.378762	-0.131398	-0.485655	-0.528686	-0.318168	-0.423815	-0.0558572	-0.294983	-0.440667	-0.261792	-0.599488	-0.612498	-0.820068	-0.226815	-0.53997	-0.655028	-0.666456	-0.520932	0.106312	-0.435315	-0.190128	0.0154749	-0.469761	-0.110802	-0.22191	-0.198401	-0.0830648	0.311137	0.536755	0.19248	0.454754	-0.153523	0.0864528	-0.142601	-0.306349	0.129349	0.115725	0.514942	0.085786	0.343999	0.602881	0.323955	-0.0433286	0.213332	-0.0418157	0.499785	0.815007	0.87634	0.924039	0.609219	0.531122	0.507157	0.0691207	0.474625	0.668517	M1 turquoise|0.924
2334	CHAMP1|Q96JM3	turquoise	-0.247627	-0.16175	-0.339132	-0.526776	-0.645851	0.239013	0.32103	0.0873911	-0.315887	-0.181036	-0.206866	0.0999221	0.345406	0.791186	0.620055	-0.268748	-0.132208	-0.181126	0.463666	0.610143	-0.199814	0.110041	0.0058425	-0.191312	-0.0614167	-0.0766639	0.138875	0.0598228	-0.133924	-0.336531	-0.337124	-0.63886	-0.614446	-0.626001	-0.501731	-0.508308	-0.493743	-0.662372	-0.467618	-0.427531	-0.688128	-0.78336	-0.679984	-0.689406	-0.130428	-0.421242	-0.512649	-0.260495	-0.596192	-0.54253	-0.728444	-0.0536	-0.343669	-0.71092	-0.533139	-0.505999	0.0527907	-0.468139	-0.277596	0.0278079	-0.430485	0.0491303	0.0853433	-0.0439304	-0.377322	0.105556	0.21847	-0.112302	0.21611	-0.481612	-0.175969	-0.233695	-0.467833	-0.14245	-0.145512	0.179951	-0.210008	0.0623202	0.37753	0.112783	-0.179818	0.0313675	-0.306082	0.553232	0.592152	0.646048	0.921443	0.587092	0.344258	0.35538	0.0636696	0.391021	0.519657	M1 turquoise|0.9214
3156	ZNF326|Q5BKZ1	turquoise	-0.217771	-0.154877	-0.368634	-0.534247	-0.681915	0.288978	0.393381	0.123735	-0.306656	-0.182499	-0.155172	0.169324	0.366663	0.835036	0.639612	-0.256552	-0.129235	-0.163536	0.467356	0.560477	-0.166188	0.137885	-0.0133671	-0.256928	-0.076669	-0.112462	0.126589	0.01264	-0.133398	-0.373847	-0.28164	-0.59909	-0.68649	-0.638374	-0.55372	-0.555074	-0.579215	-0.740142	-0.508113	-0.411123	-0.644347	-0.755488	-0.644255	-0.673469	-0.193237	-0.441305	-0.561752	-0.236575	-0.618701	-0.521695	-0.780632	-0.0993862	-0.406558	-0.759782	-0.604261	-0.553604	0.00809213	-0.51357	-0.2333	0.00400544	-0.472703	0.0518589	0.00817005	-0.0540282	-0.254062	0.244238	0.299566	-0.087448	0.282357	-0.433704	-0.134633	-0.279962	-0.520494	-0.192825	-0.164642	0.206309	-0.183801	0.128065	0.360779	0.106183	-0.242175	-0.0163151	-0.318414	0.466475	0.582067	0.681965	0.920778	0.630445	0.405995	0.388198	0.042834	0.3539	0.542072	M1 turquoise|0.9208
363	EFTUD2|Q15029	turquoise	-0.450236	-0.259859	-0.239478	-0.561064	-0.557701	0.220461	0.101553	-0.172624	-0.474966	-0.404709	-0.259476	-0.0216058	0.1102	0.674876	0.381527	-0.305604	-0.36244	-0.429393	0.325637	0.40093	-0.148102	0.0149034	-0.200739	-0.260286	-0.234397	-0.198885	0.0101317	-0.02958	-0.182595	-0.199942	-0.00124639	-0.517332	-0.528966	-0.690918	-0.305455	-0.393412	-0.316027	-0.477352	-0.337127	-0.16264	-0.557388	-0.620569	-0.429234	-0.459155	-0.0700527	-0.354295	-0.425359	-0.343848	-0.612178	-0.590815	-0.788785	-0.148956	-0.482486	-0.625881	-0.555709	-0.443068	-0.006548	-0.492624	-0.210558	-0.0142333	-0.406802	-0.146571	-0.118036	-0.164585	-0.263504	0.128297	0.313923	0.119055	0.40971	-0.208161	0.0537088	-0.17189	-0.299374	0.088597	0.0127352	0.336815	0.119421	0.343687	0.614808	0.247201	-0.0613318	0.225838	-0.0432174	0.633509	0.735573	0.820109	0.920078	0.487919	0.432255	0.386819	-0.0961698	0.329921	0.462984	M1 turquoise|0.9201
3229	TRA2B|P62995	turquoise	-0.332449	-0.116326	-0.333139	-0.610949	-0.642179	0.183172	0.201034	-0.0968817	-0.536865	-0.378825	-0.320873	-0.026487	0.128353	0.690417	0.462007	-0.294112	-0.329521	-0.374546	0.504567	0.428717	-0.00474711	0.122022	-0.11424	-0.11764	-0.118364	-0.165561	0.0109991	0.026456	-0.157606	-0.210523	-0.0537456	-0.434794	-0.551431	-0.651598	-0.446116	-0.503977	-0.373544	-0.585649	-0.338728	-0.232139	-0.659888	-0.678749	-0.54729	-0.519744	-0.190591	-0.317801	-0.474746	-0.342493	-0.633202	-0.589937	-0.850354	-0.154025	-0.470557	-0.69243	-0.590607	-0.454848	-0.079417	-0.574781	-0.250214	0.0162846	-0.369529	-0.0375312	-0.0496284	-0.0305112	-0.249147	0.0978845	0.31382	0.00471474	0.225049	-0.397836	-0.170952	-0.0682133	-0.273142	-0.0328463	-0.110363	0.306636	0.0577974	0.407569	0.547082	0.296069	-0.0108349	0.243668	-0.107118	0.615523	0.746965	0.778362	0.920003	0.529589	0.297311	0.5496	0.123904	0.433496	0.598279	M1 turquoise|0.92
3933	RBM15B|Q8NDT2	turquoise	-0.387639	-0.175722	-0.258012	-0.550523	-0.514106	0.270303	0.0915535	-0.166873	-0.501702	-0.39148	-0.318385	-0.0445224	0.0962558	0.693009	0.42546	-0.275496	-0.343078	-0.389274	0.230958	0.320107	-0.126802	-0.0596211	-0.215964	-0.241807	-0.2396	-0.208482	-0.001759	-0.15243	-0.237881	-0.240817	-0.0855488	-0.433557	-0.476654	-0.61425	-0.357919	-0.343941	-0.281078	-0.469426	-0.252299	-0.107736	-0.579049	-0.565857	-0.376134	-0.384948	-0.0849476	-0.270088	-0.353072	-0.237315	-0.534131	-0.5176	-0.757857	-0.124081	-0.541521	-0.646287	-0.606189	-0.491811	-0.107184	-0.546256	-0.277331	-0.0429647	-0.389993	-0.173486	-0.178231	-0.18628	-0.252712	0.0444378	0.367361	0.158835	0.417758	-0.190823	-0.0379946	-0.171901	-0.258882	0.0861831	-0.0734806	0.337145	0.041009	0.333568	0.553002	0.291143	-0.0260858	0.249924	-0.017049	0.569528	0.691809	0.807433	0.919007	0.420471	0.303433	0.36199	-0.023897	0.405014	0.514428	M1 turquoise|0.919
3804	RBM22|Q9NW64	turquoise	-0.237762	-0.135027	-0.322582	-0.500988	-0.589798	0.370917	0.452905	0.196279	-0.278694	-0.116037	-0.124013	0.203618	0.465633	0.904969	0.707406	-0.117853	-0.0981629	-0.12809	0.313372	0.493759	-0.182898	0.0925804	-0.0622287	-0.216638	-0.0923124	0.0409104	0.183331	0.127387	-0.0996075	-0.168822	-0.114907	-0.562489	-0.669895	-0.591705	-0.550554	-0.655914	-0.62778	-0.707749	-0.508093	-0.387677	-0.589712	-0.692162	-0.485214	-0.586995	-0.286682	-0.481061	-0.605167	-0.373619	-0.686757	-0.495464	-0.748967	-0.11002	-0.418011	-0.762566	-0.66726	-0.628472	-0.0455538	-0.508182	-0.245251	-0.0320097	-0.474634	0.0186729	-0.0113491	-0.0439312	-0.0963274	0.324238	0.39389	-0.0149025	0.39765	-0.390192	-0.137653	-0.245275	-0.529986	-0.244936	-0.205425	0.10024	-0.192869	0.154773	0.276105	0.00100175	-0.381752	-0.0648781	-0.381319	0.352421	0.502806	0.698188	0.918232	0.600226	0.352462	0.416425	-0.10383	0.205394	0.445699	M1 turquoise|0.9182
324	POLR2A|P24928	turquoise	-0.467969	-0.267294	-0.212593	-0.564868	-0.531088	0.25422	0.218914	-0.076406	-0.391082	-0.318332	-0.142345	0.0826266	0.190713	0.724796	0.439532	-0.254043	-0.327971	-0.394618	0.26979	0.403617	-0.134203	0.008094	-0.22002	-0.307664	-0.268779	-0.113933	0.0748627	0.0247262	-0.097213	-0.184536	-0.00398533	-0.53955	-0.531508	-0.680735	-0.342108	-0.385982	-0.383881	-0.513452	-0.394505	-0.210921	-0.531554	-0.570504	-0.380317	-0.487145	-0.0125699	-0.318413	-0.399055	-0.294767	-0.57908	-0.508208	-0.741028	-0.188158	-0.523951	-0.628541	-0.618994	-0.53509	0.104415	-0.450485	-0.285866	-0.11348	-0.532623	-0.218705	-0.201443	-0.279319	-0.183535	0.24099	0.371408	0.0842285	0.421724	-0.185456	0.0519373	-0.217195	-0.378566	0.0632727	0.00111499	0.29571	0.0191628	0.251069	0.51319	0.174613	-0.128386	0.0743449	-0.159955	0.580332	0.694931	0.799122	0.918032	0.549297	0.458381	0.35429	-0.086579	0.368871	0.475215	M1 turquoise|0.918
536	HNRNPUL1|Q9BUJ2	turquoise	-0.394865	-0.151936	-0.0679874	-0.492361	-0.452642	0.289161	0.202225	-0.0899447	-0.372323	-0.284855	-0.100922	0.118194	0.0924644	0.692957	0.424003	-0.429254	-0.422711	-0.406676	0.255715	0.277461	-0.231769	-0.0940721	-0.337734	-0.366885	-0.361453	-0.223312	-0.0581392	-0.00870664	-0.234886	-0.366313	-0.172765	-0.583411	-0.603812	-0.746015	-0.282717	-0.37659	-0.328494	-0.469328	-0.253557	-0.0769938	-0.506558	-0.520288	-0.331066	-0.413467	-0.01434	-0.289329	-0.404982	-0.257349	-0.576546	-0.513524	-0.698981	-0.19541	-0.509835	-0.610882	-0.603227	-0.512107	0.0914543	-0.440611	-0.261779	0.0404838	-0.439618	-0.221794	-0.201295	-0.207569	-0.167861	0.193422	0.480825	0.219275	0.446449	-0.142105	0.0799547	-0.267716	-0.35494	0.164649	0.0826483	0.409838	0.0704116	0.245498	0.600765	0.298622	-0.0625298	0.158076	-0.0496482	0.539571	0.694076	0.824865	0.917391	0.522735	0.475424	0.34917	-0.0371718	0.425537	0.535767	M1 turquoise|0.9174
9743	ZNF98|A6NK75	turquoise	-0.237033	-0.130084	-0.128726	-0.420326	-0.443222	0.339547	0.258571	0.0136919	-0.314739	-0.242787	-0.156569	0.127439	0.226547	0.786884	0.547308	-0.31526	-0.310416	-0.261539	0.203882	0.286495	-0.302336	-0.152007	-0.303156	-0.336432	-0.302311	-0.253735	-0.082887	-0.0527816	-0.231449	-0.27075	-0.121891	-0.595375	-0.662803	-0.673195	-0.359979	-0.49143	-0.412502	-0.520512	-0.298133	-0.099802	-0.493451	-0.529453	-0.371658	-0.39319	-0.181441	-0.409913	-0.48155	-0.290266	-0.628264	-0.472456	-0.711409	-0.181279	-0.474755	-0.646358	-0.57742	-0.518345	-0.0658942	-0.522423	-0.186339	0.13669	-0.304247	-0.105964	-0.11397	-0.0168412	-0.211756	0.147703	0.429533	0.22569	0.476548	-0.188136	0.0316042	-0.319168	-0.430737	0.0100108	-0.075971	0.230872	-0.0160602	0.203196	0.52559	0.231148	-0.225867	0.0667514	-0.154541	0.483494	0.582888	0.797002	0.915959	0.430118	0.347025	0.276661	-0.132495	0.233231	0.391941	M1 turquoise|0.916
567	ACIN1|Q9UKV3	turquoise	-0.538571	-0.30902	-0.367226	-0.767084	-0.717151	0.0313434	0.138771	-0.234844	-0.590509	-0.476809	-0.259507	-0.108819	0.0219394	0.619483	0.31309	-0.38528	-0.451851	-0.547329	0.448807	0.414929	-0.00817779	0.0631974	-0.201191	-0.204711	-0.212141	-0.0877764	0.0954261	-0.0227741	-0.167591	-0.254162	-0.0755503	-0.460464	-0.543185	-0.716658	-0.292933	-0.378941	-0.338121	-0.513874	-0.416148	-0.238939	-0.568306	-0.592522	-0.443515	-0.508684	0.01304	-0.255055	-0.390032	-0.227048	-0.552853	-0.636665	-0.807873	-0.162144	-0.43419	-0.597491	-0.55447	-0.407625	0.17012	-0.372014	-0.246401	0.015168	-0.439504	-0.0326934	-0.093687	-0.161489	-0.228794	0.193176	0.354471	0.0279707	0.32786	-0.245755	0.0492492	-0.060962	-0.242193	0.12024	0.118036	0.504064	0.083664	0.319576	0.561713	0.289523	0.0569889	0.238929	-0.0831493	0.619389	0.84955	0.796294	0.91484	0.61944	0.504873	0.507182	0.151744	0.565435	0.702341	M1 turquoise|0.9148
2252	ZC3H18|Q86VM9	turquoise	-0.304658	-0.237462	-0.460285	-0.624899	-0.747059	0.151216	0.33286	0.0520808	-0.374466	-0.243783	-0.213151	0.0368551	0.336337	0.778532	0.575778	-0.211683	-0.130207	-0.223431	0.556402	0.649267	-0.0944052	0.181958	0.0571455	-0.16441	-0.0162035	-0.0356341	0.22997	0.0699384	-0.0937668	-0.246697	-0.211843	-0.579486	-0.594474	-0.605556	-0.5039	-0.51769	-0.52581	-0.686406	-0.560593	-0.491123	-0.696857	-0.78606	-0.688186	-0.708559	-0.0962744	-0.397035	-0.499801	-0.221529	-0.595793	-0.528276	-0.766489	-0.070039	-0.33403	-0.710592	-0.552568	-0.483389	0.0964228	-0.435257	-0.27045	-0.0309894	-0.478531	0.113313	0.0777726	-0.0569511	-0.338222	0.189768	0.179042	-0.187512	0.229802	-0.460188	-0.110316	-0.184442	-0.451453	-0.17413	-0.135877	0.215762	-0.138416	0.126272	0.331546	0.0622113	-0.178923	0.00223546	-0.350187	0.5548	0.624033	0.634947	0.914707	0.643856	0.414442	0.391356	0.0964275	0.417016	0.56303	M1 turquoise|0.9147
3431	SCAF1|Q9H7N4	turquoise	-0.407122	-0.197359	-0.235161	-0.551315	-0.550051	0.309703	0.274346	-0.0255409	-0.385412	-0.267658	-0.125334	0.112798	0.160171	0.747801	0.45843	-0.386045	-0.330548	-0.354936	0.312872	0.406996	-0.180313	0.0461362	-0.269121	-0.279157	-0.213754	-0.150853	0.0469674	-0.0348506	-0.213735	-0.29432	-0.118616	-0.589248	-0.644051	-0.755613	-0.292107	-0.48695	-0.440851	-0.522145	-0.400464	-0.229104	-0.482833	-0.554626	-0.36344	-0.46676	-0.0892687	-0.347362	-0.467183	-0.309466	-0.641475	-0.577673	-0.734019	-0.159106	-0.409019	-0.593713	-0.55516	-0.465131	0.0785588	-0.372296	-0.18186	0.0125563	-0.46079	-0.101896	-0.113186	-0.17462	-0.174611	0.25877	0.387557	0.095826	0.444878	-0.223298	0.0373756	-0.145124	-0.320743	0.0207204	0.0612323	0.385229	0.0516032	0.237599	0.460944	0.174696	-0.162513	0.118886	-0.149736	0.471411	0.671984	0.783663	0.914736	0.592358	0.476455	0.396901	-0.0552292	0.35605	0.538762	M1 turquoise|0.9147
1945	CPSF2|Q9P2I0	turquoise	-0.338598	-0.0812563	-0.188899	-0.495167	-0.450821	0.245381	0.102081	-0.140476	-0.47822	-0.358646	-0.277956	-0.0145417	0.0725363	0.665498	0.426795	-0.304905	-0.394668	-0.391728	0.276935	0.316413	-0.104191	-0.0517032	-0.269573	-0.234078	-0.264178	-0.244524	-0.0112519	-0.0911989	-0.244778	-0.202854	0.0121241	-0.363295	-0.451686	-0.635671	-0.389564	-0.398777	-0.226035	-0.458081	-0.163692	-0.0497327	-0.586	-0.55119	-0.354134	-0.352381	-0.125376	-0.209615	-0.359002	-0.400687	-0.594708	-0.518453	-0.790395	-0.225056	-0.563202	-0.654805	-0.620785	-0.469279	-0.145373	-0.617759	-0.267689	-0.0576451	-0.333851	-0.174695	-0.180061	-0.124106	-0.187662	0.0582416	0.334992	0.136246	0.35603	-0.183004	-0.0437819	-0.161235	-0.23582	0.0644568	-0.0978063	0.318894	0.123751	0.456856	0.620572	0.361426	0.0528846	0.239874	0.0138302	0.680555	0.729356	0.843886	0.914572	0.378201	0.26968	0.380322	-0.0592965	0.360394	0.474908	M1 turquoise|0.9146
6559	ZNF574|Q6ZN55	turquoise	-0.20493	-0.137932	-0.262417	-0.470291	-0.514029	0.210577	0.276004	0.0160357	-0.331509	-0.264004	-0.249837	0.0397162	0.271436	0.773518	0.567746	-0.222148	-0.210261	-0.222222	0.369482	0.41138	-0.257045	-0.0527733	-0.115805	-0.238357	-0.164981	-0.14884	0.0153874	-0.0233835	-0.131179	-0.284369	-0.209741	-0.515	-0.564368	-0.545719	-0.469421	-0.439718	-0.420559	-0.592888	-0.34936	-0.211368	-0.54017	-0.588573	-0.508166	-0.498758	-0.172076	-0.405388	-0.501691	-0.146991	-0.519407	-0.476401	-0.691433	-0.0149855	-0.430545	-0.667719	-0.560678	-0.476455	-0.0270029	-0.511792	-0.188426	0.148507	-0.253981	-0.0292145	-0.00752402	0.0559698	-0.295288	0.0895907	0.340417	0.114176	0.360601	-0.295758	-0.0829063	-0.312402	-0.460382	-0.0581719	-0.168824	0.181204	-0.121356	0.161509	0.470545	0.225027	-0.169864	0.0190398	-0.221663	0.550795	0.589918	0.737338	0.913898	0.479307	0.290092	0.301256	0.00726098	0.325251	0.448174	M1 turquoise|0.9139
9812	TAF12|Q16514	turquoise	-0.443901	-0.181966	-0.318863	-0.595896	-0.535802	0.178878	0.11741	-0.133926	-0.562152	-0.392505	-0.384964	-0.107519	0.135066	0.669073	0.42191	-0.258131	-0.305955	-0.398945	0.32084	0.4547	-0.123999	0.0688899	-0.138667	-0.103959	-0.11896	-0.0867216	0.11729	0.0304616	-0.185169	-0.120252	-0.0448967	-0.387929	-0.450464	-0.581479	-0.349839	-0.431259	-0.269492	-0.443039	-0.285523	-0.185751	-0.573469	-0.596041	-0.386408	-0.383333	-0.174602	-0.352229	-0.452991	-0.412571	-0.608313	-0.648182	-0.804478	-0.096476	-0.44712	-0.618817	-0.555864	-0.434342	-0.0984725	-0.555494	-0.255208	-0.0599935	-0.346945	-0.111402	-0.0600842	-0.0928157	-0.242921	0.0502642	0.27111	0.038701	0.348587	-0.259383	-0.0798042	-0.000768675	-0.185929	-0.00417295	-0.103718	0.234042	0.0171593	0.383528	0.509127	0.234316	-0.0034061	0.280826	-0.0406882	0.678688	0.690174	0.784825	0.913207	0.437895	0.259718	0.431225	-0.0662547	0.32703	0.453926	M1 turquoise|0.9132
524	DDX46|Q7L014	turquoise	-0.173654	-0.092285	-0.314761	-0.456782	-0.585404	0.433296	0.448182	0.218104	-0.255036	-0.118481	-0.137232	0.241051	0.492797	0.922783	0.750283	-0.0676668	-0.0587848	-0.073793	0.320596	0.470045	-0.152136	0.101162	-0.0291103	-0.271814	-0.112395	0.00600953	0.154796	0.083008	-0.0910553	-0.183307	-0.100748	-0.535426	-0.667535	-0.572478	-0.643237	-0.639937	-0.634805	-0.768226	-0.465332	-0.363458	-0.66195	-0.742795	-0.541823	-0.608917	-0.303063	-0.451912	-0.570455	-0.374016	-0.696072	-0.425501	-0.778878	-0.169532	-0.525395	-0.840681	-0.725181	-0.697902	-0.14032	-0.634777	-0.320925	-0.128306	-0.525009	-0.0352684	-0.0807167	-0.102649	-0.100294	0.308725	0.36977	-0.033077	0.36893	-0.403863	-0.168017	-0.335159	-0.58667	-0.289069	-0.298233	0.0618123	-0.195971	0.176442	0.301603	0.00650382	-0.37273	-0.080464	-0.36043	0.341342	0.479529	0.704332	0.913115	0.56528	0.315847	0.39363	-0.107959	0.185145	0.416668	M1 turquoise|0.9131
2419	MFAP1|P55081	turquoise	-0.373261	-0.120374	-0.27711	-0.648051	-0.665318	0.183688	0.213145	-0.120914	-0.52968	-0.378109	-0.250481	0.0175567	0.0726392	0.66303	0.418722	-0.413842	-0.427877	-0.439606	0.457292	0.366739	0.0172163	0.11147	-0.218147	-0.19913	-0.212305	-0.157045	-0.00139005	0.0412523	-0.143943	-0.313849	-0.11497	-0.459693	-0.612001	-0.744498	-0.383007	-0.490959	-0.382169	-0.575762	-0.330933	-0.191349	-0.606645	-0.62972	-0.490215	-0.502277	-0.145778	-0.273747	-0.455934	-0.346499	-0.64757	-0.630704	-0.858055	-0.216109	-0.47788	-0.66793	-0.593575	-0.448443	0.0249422	-0.515633	-0.241804	0.0520113	-0.397432	-0.0744215	-0.097404	-0.0781182	-0.194061	0.174284	0.418305	0.0617006	0.239181	-0.353772	-0.107972	-0.0565703	-0.251608	0.0494808	0.023008	0.429011	0.0450928	0.383503	0.608764	0.370376	0.0315411	0.280139	-0.0412553	0.586978	0.813905	0.81512	0.912641	0.599496	0.393516	0.603108	0.172001	0.517019	0.694161	M1 turquoise|0.9126
3103	TRIM33|Q9UPN9	turquoise	-0.150662	-0.0834703	-0.283789	-0.4286	-0.527844	0.374294	0.442968	0.231057	-0.206116	-0.0805927	-0.12855	0.208344	0.497319	0.904019	0.757515	-0.103544	-0.0360702	-0.0465247	0.300012	0.521211	-0.271737	0.00333826	-0.0172466	-0.294063	-0.126479	-0.0301897	0.171609	8.67809e-05	-0.108226	-0.240832	-0.253279	-0.624313	-0.613756	-0.544178	-0.614167	-0.554799	-0.584617	-0.720063	-0.443902	-0.390767	-0.652401	-0.730211	-0.593901	-0.635309	-0.198377	-0.408361	-0.510022	-0.236098	-0.565019	-0.359342	-0.668917	-0.0308612	-0.45499	-0.789286	-0.663362	-0.655005	-0.045282	-0.544993	-0.318705	-0.0722731	-0.477409	-0.0146146	-0.0186002	-0.0949726	-0.226792	0.202131	0.315557	-0.0441276	0.324217	-0.425803	-0.191245	-0.374826	-0.59908	-0.234721	-0.279699	0.0313832	-0.280738	0.0304372	0.259933	0.0277565	-0.342526	-0.0865829	-0.396479	0.405608	0.441281	0.641509	0.911259	0.538468	0.274609	0.263895	-0.0937743	0.250946	0.404867	M1 turquoise|0.9113
2891	NCOA5|Q9HCD5	turquoise	-0.435167	-0.244755	-0.326792	-0.65558	-0.636248	0.223403	0.226589	-0.117807	-0.485307	-0.397107	-0.226263	0.0245396	0.138892	0.730511	0.435457	-0.26777	-0.373804	-0.421859	0.306687	0.29555	-0.0570993	0.0243161	-0.238399	-0.270442	-0.259028	-0.0825292	0.058505	-0.000283745	-0.134887	-0.26041	-0.0237859	-0.417552	-0.577772	-0.668948	-0.390589	-0.462262	-0.420398	-0.577032	-0.400651	-0.17474	-0.551783	-0.546067	-0.356214	-0.43901	-0.157807	-0.337407	-0.473261	-0.239591	-0.581978	-0.570135	-0.824848	-0.204291	-0.575685	-0.675154	-0.671117	-0.527117	0.0108237	-0.506539	-0.250192	-0.0616702	-0.503563	-0.170564	-0.249484	-0.210585	-0.102728	0.27385	0.459953	0.125657	0.437409	-0.19814	0.0236642	-0.168288	-0.330541	0.0331661	-0.012205	0.415562	0.0410853	0.342028	0.505855	0.223792	-0.102392	0.113701	-0.128894	0.454181	0.734367	0.821907	0.91096	0.567337	0.439503	0.514774	0.070518	0.425533	0.605311	M1 turquoise|0.911
781	PRPF4B|Q13523	turquoise	-0.309906	-0.193159	-0.304749	-0.467473	-0.510579	0.360487	0.295157	0.0546679	-0.339066	-0.234383	-0.201776	0.094744	0.310688	0.830024	0.567338	-0.260915	-0.153519	-0.202768	0.261978	0.477392	-0.304829	0.0444498	-0.142258	-0.231295	-0.0899581	-0.160399	0.0455341	-0.0571994	-0.251904	-0.247751	-0.135387	-0.604711	-0.631144	-0.63412	-0.362675	-0.540147	-0.480118	-0.5416	-0.421395	-0.281405	-0.483001	-0.603497	-0.414785	-0.457862	-0.241704	-0.492141	-0.567088	-0.319374	-0.650837	-0.554669	-0.71577	-0.0191532	-0.36036	-0.626439	-0.528205	-0.466866	-0.0740478	-0.448718	-0.153998	0.0155946	-0.384534	-0.0534395	-0.0148906	-0.0703506	-0.203981	0.205193	0.296627	0.064762	0.488391	-0.267751	-0.020229	-0.18013	-0.366328	-0.125333	-0.0963186	0.187333	-0.0260594	0.204622	0.341821	0.0524108	-0.315397	0.0795535	-0.219461	0.427458	0.518094	0.724709	0.910906	0.500384	0.369811	0.309538	-0.214274	0.158497	0.373834	M1 turquoise|0.9109
278	ADAR|P55265	turquoise	-0.288129	-0.206581	-0.227188	-0.486459	-0.53949	0.418022	0.291346	0.0337679	-0.31994	-0.209839	-0.150122	0.159777	0.331357	0.845963	0.591059	-0.164893	-0.212028	-0.221028	0.13498	0.276098	-0.18292	-0.038758	-0.200118	-0.308502	-0.233406	-0.149291	-0.0211045	0.0352743	-0.185943	-0.215328	-0.0777655	-0.570194	-0.657519	-0.647597	-0.399804	-0.544307	-0.553618	-0.6099	-0.42431	-0.199733	-0.493732	-0.597806	-0.344298	-0.479036	-0.222207	-0.457163	-0.524775	-0.288715	-0.627316	-0.47856	-0.7024	-0.126138	-0.506792	-0.711079	-0.670911	-0.61058	-0.0993354	-0.469455	-0.149922	0.0392796	-0.44694	-0.077829	-0.142752	-0.116126	-0.0598648	0.30019	0.54006	0.240989	0.54324	-0.237022	-0.0203045	-0.281013	-0.474966	-0.0420017	-0.062727	0.258044	-0.0332068	0.182873	0.449857	0.0893131	-0.368879	0.0753842	-0.219418	0.263452	0.552748	0.785103	0.91082	0.534819	0.413738	0.402726	-0.123014	0.205696	0.453632	M1 turquoise|0.9108
2887	ADARB1|P78563	turquoise	-0.308157	-0.224196	-0.260408	-0.502636	-0.494618	0.356307	0.193271	-0.0417299	-0.37267	-0.291869	-0.276175	0.0342706	0.273341	0.798082	0.565576	-0.0938018	-0.229326	-0.265305	0.18799	0.342212	-0.165507	-0.10585	-0.168364	-0.268852	-0.25538	-0.0939152	0.0676859	-0.0117537	-0.118274	-0.108065	-0.0271117	-0.479623	-0.484167	-0.562346	-0.442057	-0.395595	-0.421502	-0.574088	-0.355321	-0.194572	-0.581141	-0.610645	-0.393312	-0.473503	-0.0962151	-0.315198	-0.364672	-0.19442	-0.475802	-0.396306	-0.692622	-0.0370103	-0.598185	-0.725996	-0.709611	-0.627274	-0.0939941	-0.556836	-0.235489	-0.0884509	-0.464745	-0.161145	-0.211521	-0.19843	-0.243805	0.121949	0.372725	0.148547	0.466968	-0.242858	-0.0835069	-0.318771	-0.456755	-0.0343444	-0.210819	0.220422	-0.0651265	0.176187	0.433648	0.103846	-0.223782	0.026981	-0.223925	0.429621	0.577517	0.752719	0.910526	0.42646	0.278034	0.292229	-0.0758338	0.278858	0.404286	M1 turquoise|0.9105
5099	BRD8|Q9H0E9	turquoise	-0.322897	-0.287367	-0.337088	-0.589316	-0.65998	0.133346	0.238821	-0.0396069	-0.355921	-0.248724	-0.184134	0.0322421	0.266734	0.740379	0.526661	-0.212729	-0.221188	-0.277466	0.411979	0.475184	-0.170004	-0.016387	-0.0801981	-0.233461	-0.162056	-0.086552	0.100974	0.138059	-0.132339	-0.250978	-0.209058	-0.59703	-0.562304	-0.613875	-0.396062	-0.421281	-0.457908	-0.599036	-0.495845	-0.36247	-0.600553	-0.675342	-0.560114	-0.634243	-0.0343404	-0.389003	-0.469211	-0.118583	-0.486168	-0.530413	-0.684661	-0.0261295	-0.367665	-0.642077	-0.548895	-0.489032	0.139331	-0.360579	-0.20985	0.0550049	-0.421872	0.025669	-0.00106809	-0.0790337	-0.251676	0.192189	0.289755	0.017455	0.33896	-0.334572	-0.0197855	-0.27434	-0.464738	-0.0100356	-0.0574696	0.29431	-0.0641495	0.0711842	0.424406	0.0998157	-0.208444	0.00316822	-0.314942	0.478618	0.627963	0.679698	0.909653	0.566014	0.425447	0.343387	0.071893	0.388848	0.521885	M1 turquoise|0.9097
3855	ZNF687|Q8N1G0	turquoise	-0.44051	-0.331611	-0.362687	-0.605989	-0.591099	0.0856325	0.0691514	-0.165506	-0.504014	-0.376338	-0.353352	-0.151563	0.174884	0.661174	0.421726	-0.199503	-0.269376	-0.382674	0.365979	0.532587	-0.157633	-0.0412559	-0.071802	-0.130969	-0.123423	-0.0309062	0.16643	0.00406343	-0.107124	-0.115105	-0.111624	-0.502888	-0.40513	-0.546411	-0.360343	-0.286161	-0.290416	-0.465091	-0.399053	-0.299492	-0.605982	-0.63877	-0.497432	-0.54678	0.0317874	-0.305897	-0.318016	-0.18126	-0.41599	-0.511869	-0.680201	-0.0215232	-0.356901	-0.578875	-0.495228	-0.424907	0.0464779	-0.40571	-0.252954	0.0102945	-0.356993	0.0209936	0.0443982	-0.08512	-0.369766	0.00177169	0.181505	-0.0238689	0.319812	-0.28912	-0.050225	-0.148524	-0.32012	0.0249393	-0.101764	0.224705	-0.0608426	0.173246	0.456647	0.135898	-0.041115	0.144147	-0.186164	0.68657	0.658293	0.696221	0.909071	0.433208	0.308037	0.272024	-0.0310833	0.376495	0.422314	M1 turquoise|0.9091
6257	ZZZ3|Q8IYH5	turquoise	-0.320155	-0.15953	-0.29778	-0.503399	-0.480035	0.147073	0.114925	-0.123678	-0.459147	-0.386738	-0.348287	-0.0969603	0.125111	0.683136	0.434105	-0.263712	-0.27947	-0.341765	0.358166	0.429747	-0.214821	-0.0640073	-0.136173	-0.166239	-0.134451	-0.207147	0.0732752	-0.18715	-0.182495	-0.207183	-0.106223	-0.429218	-0.467764	-0.544935	-0.375478	-0.370096	-0.250659	-0.455639	-0.275162	-0.161011	-0.589697	-0.568183	-0.472154	-0.39955	-0.11843	-0.31972	-0.413057	-0.249907	-0.550518	-0.530468	-0.724541	-0.107649	-0.415964	-0.597026	-0.489301	-0.38127	-0.0766804	-0.518084	-0.256097	0.0588316	-0.222875	-0.0458163	-0.00472539	0.000467639	-0.408422	-0.0853572	0.17852	0.0270563	0.324834	-0.234104	-0.0400177	-0.16626	-0.265526	0.00889138	-0.132673	0.238448	0.0189039	0.278536	0.49566	0.270551	-0.00904154	0.12978	-0.100662	0.70221	0.661095	0.745022	0.90908	0.377452	0.229738	0.252455	-0.0230018	0.346453	0.421572	M1 turquoise|0.9091
3121	SNRNP40|Q96DI7	turquoise	-0.526968	-0.21757	-0.206444	-0.636499	-0.509633	0.226952	0.0876498	-0.24466	-0.59794	-0.485922	-0.301563	-0.0555893	0.0136905	0.648726	0.316762	-0.310506	-0.490293	-0.542951	0.17242	0.19168	-0.0454133	-0.0339929	-0.353429	-0.250961	-0.318203	-0.179092	-0.0468941	-0.0538162	-0.210856	-0.145544	0.110028	-0.340669	-0.515739	-0.686981	-0.263634	-0.389576	-0.287766	-0.430821	-0.242399	0.0115458	-0.435037	-0.438894	-0.1771	-0.268669	-0.14833	-0.279297	-0.406847	-0.374961	-0.615083	-0.61897	-0.827804	-0.221644	-0.612645	-0.606955	-0.65036	-0.492158	-0.073475	-0.526815	-0.211485	-0.0262097	-0.380247	-0.252362	-0.274803	-0.198824	-0.042694	0.21279	0.533182	0.273444	0.510195	-0.0738645	0.062343	-0.0720158	-0.196715	0.155807	0.0539342	0.418016	0.155489	0.487414	0.660371	0.346468	-0.0140319	0.311263	0.0710006	0.547813	0.793776	0.929579	0.90802	0.471956	0.39215	0.510261	-0.0793068	0.364211	0.539071	M1 turquoise|0.908
819	SMARCA2|P51531	turquoise	-0.312927	-0.30762	-0.403247	-0.555892	-0.655132	0.0974396	0.265856	0.0172891	-0.288078	-0.214466	-0.173096	-0.00964329	0.341557	0.770167	0.560626	-0.186417	-0.114985	-0.207626	0.447117	0.62165	-0.224146	0.0185151	0.02241	-0.211486	-0.0797684	-0.0745613	0.20848	0.0539693	-0.162351	-0.22662	-0.256662	-0.656599	-0.541721	-0.562588	-0.40559	-0.452898	-0.464601	-0.582483	-0.553503	-0.469165	-0.643212	-0.72109	-0.644078	-0.688167	0.000876645	-0.414974	-0.450138	-0.13641	-0.530632	-0.468703	-0.616404	-0.00660021	-0.250103	-0.61378	-0.458241	-0.407982	0.14579	-0.316705	-0.248722	0.063886	-0.406804	0.118126	0.120317	-0.0345814	-0.414871	0.0988721	0.133608	-0.104474	0.33072	-0.374642	0.000433354	-0.283613	-0.481356	-0.0885513	-0.080302	0.208928	-0.12396	-0.0159081	0.30274	-0.00976651	-0.241994	-0.0735758	-0.411436	0.527101	0.565774	0.589016	0.907688	0.564143	0.421813	0.247022	0.0179528	0.371079	0.469633	M1 turquoise|0.9077
2382	PRPF40A|O75400	turquoise	-0.450714	-0.258439	-0.323835	-0.589256	-0.59853	0.252677	0.138705	-0.130342	-0.494965	-0.366287	-0.285995	-0.0296476	0.129939	0.699798	0.397316	-0.337829	-0.305568	-0.385879	0.311758	0.426209	-0.1461	0.0952405	-0.18655	-0.161987	-0.113313	-0.203345	0.00701556	-0.00735683	-0.233478	-0.208216	-0.0557405	-0.553782	-0.578403	-0.707449	-0.225714	-0.478678	-0.371923	-0.450743	-0.407078	-0.231688	-0.487361	-0.59183	-0.382262	-0.425745	-0.156898	-0.430678	-0.497625	-0.372124	-0.658777	-0.664894	-0.775612	-0.102317	-0.356959	-0.564242	-0.493993	-0.385777	-0.034905	-0.395027	-0.119879	0.0434863	-0.385469	-0.0717353	-0.042624	-0.103615	-0.236232	0.145456	0.328988	0.10641	0.434355	-0.255625	0.00480688	0.0035862	-0.191718	0.042627	0.0597859	0.351286	0.110984	0.323624	0.502852	0.182464	-0.150003	0.299912	-0.0617701	0.52283	0.68452	0.781339	0.907448	0.513105	0.411844	0.454899	-0.0961606	0.292027	0.494925	M1 turquoise|0.9074
960	HNRNPC|P07910	turquoise	-0.265852	-0.147399	-0.415155	-0.588162	-0.73264	0.274563	0.340575	0.053909	-0.392152	-0.2627	-0.230952	0.11619	0.311836	0.811184	0.587768	-0.222843	-0.182456	-0.236193	0.479109	0.503888	0.0155856	0.228874	-0.0318971	-0.199405	-0.059548	-0.0419958	0.0958661	0.0603732	-0.0737858	-0.255573	-0.113438	-0.491809	-0.669785	-0.653587	-0.541023	-0.6083	-0.572363	-0.733808	-0.510524	-0.380776	-0.650527	-0.743333	-0.615356	-0.618818	-0.264313	-0.391326	-0.540625	-0.375831	-0.682622	-0.566773	-0.853791	-0.177635	-0.458679	-0.765666	-0.624436	-0.542594	-0.0240759	-0.543503	-0.245652	-0.0583991	-0.500697	0.0177486	-0.0647956	-0.107777	-0.218289	0.231539	0.311676	-0.110712	0.206407	-0.492452	-0.205787	-0.131501	-0.395855	-0.196483	-0.143999	0.243745	-0.13215	0.258918	0.406776	0.157125	-0.18757	0.059785	-0.236458	0.463077	0.672959	0.724614	0.907163	0.623936	0.353426	0.540896	0.106228	0.351302	0.579296	M1 turquoise|0.9072
1468	SART1|O43290	turquoise	-0.305857	-0.225347	-0.3909	-0.559636	-0.67367	0.323622	0.320724	0.048347	-0.371248	-0.261532	-0.222246	0.115812	0.3352	0.832633	0.582451	-0.196236	-0.187884	-0.234605	0.349947	0.44943	-0.0786589	0.12808	-0.0993073	-0.255941	-0.127378	-0.0286272	0.127801	0.0573371	-0.0738817	-0.232647	-0.0907814	-0.489246	-0.660976	-0.64486	-0.502579	-0.560408	-0.56206	-0.686071	-0.507763	-0.329312	-0.595741	-0.680263	-0.48719	-0.558294	-0.241251	-0.441493	-0.526232	-0.355364	-0.675922	-0.537796	-0.838733	-0.205869	-0.504777	-0.749267	-0.654148	-0.574341	-0.0542152	-0.55336	-0.238653	-0.0768269	-0.509517	-0.0381095	-0.104899	-0.115125	-0.157083	0.278778	0.352812	-0.0292294	0.371732	-0.333869	-0.0685431	-0.219656	-0.448207	-0.17938	-0.152551	0.224377	-0.101661	0.224741	0.384235	0.0629692	-0.266342	-0.0029403	-0.254168	0.411758	0.600003	0.743359	0.906088	0.596317	0.408983	0.434391	-0.0412759	0.26616	0.477967	M1 turquoise|0.9061
4075	RBM5|P52756	turquoise	-0.430116	-0.253757	-0.26647	-0.542966	-0.478943	0.187412	0.137775	-0.103087	-0.419225	-0.318723	-0.222526	-0.00816324	0.161423	0.712535	0.43824	-0.292164	-0.330655	-0.382326	0.179592	0.362191	-0.288761	-0.146341	-0.243951	-0.327378	-0.289713	-0.122795	0.00782442	-0.135335	-0.223354	-0.261348	-0.142043	-0.521836	-0.493959	-0.601677	-0.304631	-0.312097	-0.276134	-0.436739	-0.318768	-0.154084	-0.501495	-0.503359	-0.346451	-0.370646	-0.0200168	-0.305006	-0.373231	-0.222805	-0.494758	-0.491302	-0.673771	-0.0959741	-0.453873	-0.58338	-0.548706	-0.458118	0.0444422	-0.448242	-0.242154	-0.053325	-0.388818	-0.105639	-0.17227	-0.215742	-0.25322	0.0965535	0.320473	0.128488	0.45195	-0.122393	0.0848212	-0.200422	-0.30204	0.0928471	-0.0221217	0.312099	-0.0177149	0.218582	0.458946	0.225186	-0.052417	0.111613	-0.11315	0.588281	0.661206	0.763646	0.905272	0.409723	0.366402	0.236667	-0.0747925	0.352292	0.457777	M1 turquoise|0.9053
4088	YTHDC1|Q96MU7	turquoise	-0.416909	-0.180611	-0.250944	-0.608237	-0.57137	0.200782	0.0371401	-0.261624	-0.591626	-0.459005	-0.322275	-0.0733209	-0.0155171	0.619188	0.338373	-0.33582	-0.453577	-0.490812	0.283918	0.251486	0.0332778	0.0102255	-0.25513	-0.197531	-0.24637	-0.253757	-0.105952	-0.0580541	-0.226245	-0.229329	0.0274107	-0.34941	-0.488127	-0.671371	-0.321326	-0.371183	-0.258515	-0.474384	-0.223916	-0.0509511	-0.580774	-0.554648	-0.353324	-0.374113	-0.114464	-0.205767	-0.340188	-0.316314	-0.586431	-0.579738	-0.823112	-0.225685	-0.554263	-0.633972	-0.610581	-0.456523	-0.117398	-0.548935	-0.252949	0.00764379	-0.352689	-0.150698	-0.186992	-0.13629	-0.201795	0.0671809	0.413387	0.17948	0.344916	-0.214004	-0.0582821	-0.106481	-0.192164	0.13526	0.00143476	0.44994	0.159612	0.469083	0.697878	0.403265	0.0614605	0.320413	0.0680741	0.594444	0.833574	0.872944	0.905159	0.431834	0.313818	0.509574	0.0650158	0.439739	0.610303	M1 turquoise|0.9052
6139	EPC2|Q52LR7	turquoise	-0.398492	-0.207599	-0.247639	-0.567971	-0.544227	0.181771	0.128991	-0.147747	-0.475189	-0.393752	-0.282464	-0.0151506	0.0758313	0.643068	0.393335	-0.350842	-0.372656	-0.412414	0.367304	0.388179	-0.199624	-0.0358362	-0.216575	-0.295542	-0.257284	-0.147107	0.0450383	-0.0531458	-0.139021	-0.296462	-0.139746	-0.493493	-0.511241	-0.668133	-0.344405	-0.302854	-0.273632	-0.495154	-0.280206	-0.144677	-0.557308	-0.568242	-0.432253	-0.436406	-0.00580456	-0.26646	-0.359722	-0.227679	-0.515791	-0.537011	-0.775328	-0.171211	-0.524436	-0.626317	-0.577108	-0.464825	0.0474264	-0.524103	-0.24478	-0.0395822	-0.398689	-0.162944	-0.173626	-0.187027	-0.315794	0.0932222	0.301517	0.0876106	0.3382	-0.186008	0.0164213	-0.211285	-0.311471	0.0847732	-0.0479512	0.356035	0.0346775	0.267229	0.596387	0.31396	0.0480632	0.171203	-0.0292798	0.672399	0.728056	0.80459	0.905116	0.470383	0.372848	0.302426	0.00125428	0.436887	0.497944	M1 turquoise|0.9051
89	SNRNP200|O75643	turquoise	-0.460273	-0.390277	-0.180446	-0.519938	-0.505197	0.248763	0.0950737	-0.167579	-0.36597	-0.341605	-0.156129	0.00438038	0.182287	0.705685	0.397023	-0.22308	-0.325478	-0.390009	0.171315	0.327583	-0.266012	-0.146869	-0.243915	-0.361124	-0.327307	-0.163196	0.0134934	0.0313467	-0.191666	-0.189876	-0.0207957	-0.615644	-0.528582	-0.664883	-0.22944	-0.324407	-0.343647	-0.431323	-0.388464	-0.156748	-0.464231	-0.53859	-0.321575	-0.465566	0.0159757	-0.399799	-0.405606	-0.209544	-0.527385	-0.500615	-0.660548	-0.108772	-0.444474	-0.558311	-0.536119	-0.459924	0.0618669	-0.387883	-0.162324	0.0541578	-0.406103	-0.15425	-0.138814	-0.180306	-0.199109	0.201602	0.383831	0.249421	0.597037	-0.0713197	0.200076	-0.31446	-0.415847	0.153601	0.0715237	0.340879	0.113676	0.176278	0.553287	0.1074	-0.220667	0.111191	-0.145227	0.469135	0.644238	0.789728	0.903115	0.468267	0.519662	0.265773	-0.190798	0.256228	0.388387	M1 turquoise|0.9031
2738	SRSF10|O75494	turquoise	-0.324444	-0.108696	-0.356162	-0.520447	-0.54257	0.302691	0.214948	-0.0198609	-0.501388	-0.347246	-0.35416	0.00536339	0.249609	0.769787	0.537637	-0.145354	-0.22311	-0.282565	0.3204	0.427041	-0.0523967	0.104508	-0.110126	-0.163121	-0.107813	-0.100605	0.0763172	-0.043053	-0.153015	-0.0768639	0.0647665	-0.352883	-0.52158	-0.556211	-0.515215	-0.527754	-0.393671	-0.582395	-0.322231	-0.205742	-0.637414	-0.629989	-0.414982	-0.411553	-0.295526	-0.3355	-0.455773	-0.443361	-0.658144	-0.52087	-0.861644	-0.182051	-0.545695	-0.731481	-0.647601	-0.550091	-0.229589	-0.681457	-0.335812	-0.140101	-0.399709	-0.126748	-0.111804	-0.0899333	-0.16429	0.126177	0.27412	-0.0176307	0.340082	-0.305328	-0.152881	-0.0962429	-0.296078	-0.169662	-0.277005	0.126016	-0.00315772	0.429958	0.435967	0.159937	-0.117109	0.150575	-0.123798	0.562749	0.611776	0.78331	0.9031	0.42394	0.198275	0.438365	-0.128544	0.208162	0.390119	M1 turquoise|0.9031
1327	RBM14|Q96PK6	turquoise	-0.199751	-0.165814	-0.301612	-0.488307	-0.604633	0.408946	0.498571	0.227583	-0.195993	-0.0854655	-0.0407413	0.282958	0.47506	0.928264	0.725346	-0.178525	-0.111176	-0.104985	0.316932	0.455427	-0.218977	0.0447097	-0.109726	-0.33599	-0.17068	0.0173939	0.128233	0.0884427	-0.0962689	-0.306041	-0.200157	-0.65972	-0.732534	-0.659884	-0.544528	-0.626473	-0.68387	-0.760014	-0.549134	-0.402114	-0.567413	-0.694702	-0.529836	-0.645527	-0.229922	-0.465082	-0.593425	-0.269609	-0.65223	-0.424157	-0.712058	-0.092268	-0.458125	-0.775782	-0.684021	-0.647298	0.0355456	-0.478846	-0.20513	-0.0219781	-0.546574	-0.0125838	-0.0878442	-0.112709	-0.0960616	0.390116	0.419891	0.00283363	0.406803	-0.387644	-0.0857049	-0.357481	-0.617687	-0.220258	-0.155699	0.185496	-0.18656	0.0618507	0.250306	-0.0192092	-0.423151	-0.1668	-0.441557	0.26602	0.488901	0.669656	0.902336	0.64844	0.447645	0.375023	-0.0317779	0.246536	0.486046	M1 turquoise|0.9023
2064	NKRF|O15226	turquoise	-0.310529	-0.156832	-0.231256	-0.545731	-0.546083	0.386428	0.285949	-0.0269575	-0.402508	-0.322287	-0.207826	0.0990465	0.241591	0.81065	0.554409	-0.158002	-0.300362	-0.302837	0.211421	0.205161	-0.0954806	-0.0279039	-0.250049	-0.311467	-0.292566	-0.112133	0.0149738	0.0531893	-0.111315	-0.161632	0.0374323	-0.419617	-0.630164	-0.636344	-0.43391	-0.527958	-0.508393	-0.620792	-0.353161	-0.116655	-0.509256	-0.541338	-0.2978	-0.401388	-0.233633	-0.371675	-0.483652	-0.282591	-0.618149	-0.470272	-0.789792	-0.202871	-0.650726	-0.752239	-0.765412	-0.636723	-0.125521	-0.60096	-0.20564	-0.047871	-0.475798	-0.190202	-0.290341	-0.174242	-0.0414876	0.288461	0.556125	0.240869	0.517262	-0.200014	-0.0372887	-0.245016	-0.416549	-0.0365441	-0.131272	0.29595	0.0012238	0.304472	0.489489	0.173562	-0.256236	0.10675	-0.144397	0.308216	0.617456	0.834195	0.902182	0.512818	0.347581	0.492751	-0.0610303	0.27895	0.490449	M1 turquoise|0.9022
2588	RBM10|P98175	turquoise	-0.378416	-0.316433	-0.376293	-0.6232	-0.701752	0.23527	0.206274	-0.0833309	-0.435376	-0.297197	-0.203604	0.0630212	0.201153	0.740213	0.457449	-0.305795	-0.297826	-0.352789	0.349904	0.389336	-0.0920179	0.0420625	-0.16075	-0.264213	-0.174597	-0.0866373	0.0118244	0.0487568	-0.135732	-0.35149	-0.154344	-0.572001	-0.624716	-0.708978	-0.356696	-0.451829	-0.463386	-0.597565	-0.495756	-0.2948	-0.538798	-0.63811	-0.475192	-0.561653	-0.135849	-0.384703	-0.495842	-0.2695	-0.594266	-0.588174	-0.78468	-0.148726	-0.413566	-0.646209	-0.570499	-0.47707	0.0507046	-0.42248	-0.123806	0.0365559	-0.451785	0.00469976	-0.10088	-0.113711	-0.159069	0.253115	0.392024	0.0617961	0.355639	-0.303057	-0.0273881	-0.160831	-0.36536	0.00729129	0.0322444	0.418686	0.0298428	0.234637	0.471217	0.165375	-0.173883	0.101277	-0.196568	0.431948	0.716536	0.755959	0.901712	0.589903	0.478612	0.447831	0.0915072	0.388223	0.607464	M1 turquoise|0.9017
2600	RBM4B|Q9BQ04	turquoise	-0.232794	-0.106449	-0.399713	-0.478538	-0.5836	0.376991	0.364003	0.157837	-0.34986	-0.192727	-0.274175	0.131867	0.436722	0.874655	0.682445	-0.112389	-0.065909	-0.124452	0.358418	0.588401	-0.124726	0.164238	0.0057798	-0.166257	-0.0226778	-0.0203677	0.185402	-0.00150426	-0.126303	-0.114516	-0.065699	-0.499213	-0.59107	-0.55969	-0.592989	-0.622856	-0.544802	-0.691225	-0.463049	-0.399014	-0.668776	-0.759945	-0.576053	-0.573482	-0.323376	-0.44475	-0.553634	-0.449678	-0.695319	-0.501733	-0.809776	-0.0861378	-0.457058	-0.783499	-0.630463	-0.584567	-0.170107	-0.628592	-0.289188	-0.150134	-0.472992	-0.0158968	-0.0178159	-0.081656	-0.219265	0.186231	0.19878	-0.1498	0.292721	-0.451486	-0.213919	-0.178124	-0.442815	-0.309047	-0.323395	0.0351947	-0.168834	0.254716	0.267906	0.0124198	-0.280219	-0.0152521	-0.320282	0.488077	0.501791	0.670065	0.901652	0.50943	0.244589	0.378926	-0.126932	0.165347	0.364869	M1 turquoise|0.9017
880	THRAP3|Q9Y2W1	turquoise	-0.474758	-0.220897	-0.205363	-0.682712	-0.581101	0.0303045	0.0450553	-0.311286	-0.573434	-0.495137	-0.235782	-0.118505	-0.118599	0.540711	0.247686	-0.465591	-0.568775	-0.587962	0.402562	0.249098	-0.0851004	-0.113409	-0.34563	-0.290767	-0.36532	-0.255167	-0.0146451	-0.123413	-0.227164	-0.327237	-0.0741181	-0.434266	-0.502455	-0.739427	-0.217426	-0.253205	-0.201092	-0.418944	-0.231342	-0.0406436	-0.530375	-0.483703	-0.361126	-0.390721	0.104441	-0.135234	-0.289468	-0.134465	-0.475289	-0.566776	-0.755278	-0.187208	-0.49657	-0.549642	-0.555344	-0.38057	0.133684	-0.405114	-0.228219	0.0918831	-0.328114	-0.104507	-0.177608	-0.155833	-0.240428	0.10363	0.405257	0.197821	0.358093	-0.108649	0.120895	-0.151598	-0.204753	0.283297	0.160047	0.582974	0.209099	0.370243	0.703276	0.469003	0.167445	0.304354	0.0522178	0.669936	0.882761	0.85023	0.901417	0.503691	0.459005	0.424726	0.165097	0.609412	0.696161	M1 turquoise|0.9014
7402	RSRC1|Q96IZ7	turquoise	-0.290665	-0.264997	-0.471885	-0.593238	-0.68312	0.156432	0.230181	-0.0212134	-0.443029	-0.325831	-0.34967	-0.0995785	0.328688	0.778737	0.564603	-0.120684	-0.11205	-0.22244	0.445132	0.586946	-0.167893	0.0768678	0.0539855	-0.1396	-0.00703419	-0.0354153	0.200809	0.0322111	-0.0931729	-0.122268	-0.133548	-0.512541	-0.546998	-0.50452	-0.475534	-0.503013	-0.466995	-0.61371	-0.495607	-0.401303	-0.612507	-0.708289	-0.594104	-0.589431	-0.20392	-0.464771	-0.497554	-0.229067	-0.556947	-0.536358	-0.749022	-0.00801033	-0.324334	-0.675098	-0.519977	-0.430486	-0.0695545	-0.497271	-0.184569	0.0522967	-0.322392	0.120766	0.10494	0.0633833	-0.368579	0.0591286	0.16721	-0.0824633	0.31323	-0.409	-0.140096	-0.148559	-0.392379	-0.196481	-0.223114	0.135609	-0.142625	0.150043	0.342933	0.0382252	-0.210114	0.0799371	-0.2908	0.51749	0.573282	0.653768	0.900718	0.489588	0.266888	0.3491	-0.0413157	0.267113	0.427214	M1 turquoise|0.9007
2328	HNRNPA0|Q13151	turquoise	-0.247163	-0.0139224	-0.0731986	-0.460218	-0.432337	0.393488	0.245902	-0.027515	-0.380722	-0.255956	-0.172969	0.14694	0.13909	0.718206	0.525554	-0.363673	-0.352516	-0.300599	0.230169	0.248994	-0.178835	-0.0671675	-0.281556	-0.296692	-0.299675	-0.283941	-0.113018	-0.0583125	-0.23763	-0.387249	-0.200641	-0.509883	-0.578356	-0.690438	-0.406142	-0.417689	-0.360902	-0.545638	-0.166605	-0.0669039	-0.563054	-0.558452	-0.384697	-0.438035	-0.126134	-0.248297	-0.40498	-0.238335	-0.542447	-0.460768	-0.72017	-0.166668	-0.570567	-0.678712	-0.660249	-0.572519	-0.0913811	-0.575109	-0.269427	0.0293681	-0.398836	-0.244015	-0.204044	-0.149704	-0.17248	0.134319	0.495209	0.224475	0.355977	-0.254008	-0.125898	-0.27187	-0.362954	0.0820066	-0.0638462	0.334174	-0.00171037	0.279746	0.593784	0.364158	-0.0575922	0.223409	-0.0304059	0.494924	0.64599	0.809547	0.899948	0.469396	0.288349	0.397079	0.0292354	0.426104	0.554079	M1 turquoise|0.8999
1148	SAFB2|Q14151	turquoise	-0.39407	-0.231864	-0.331309	-0.695582	-0.688158	0.0952669	0.159054	-0.190669	-0.543943	-0.429826	-0.264469	-0.0685268	0.0439928	0.626354	0.376822	-0.328814	-0.408026	-0.459537	0.448125	0.377372	0.0321804	0.0638394	-0.163615	-0.1493	-0.176989	-0.1187	0.0734077	0.0222176	-0.159437	-0.276879	-0.0882617	-0.396749	-0.525029	-0.663043	-0.392152	-0.398473	-0.347564	-0.564659	-0.354485	-0.207318	-0.629552	-0.620188	-0.480019	-0.51959	-0.0580215	-0.242286	-0.394323	-0.201932	-0.530562	-0.579164	-0.80978	-0.18088	-0.479729	-0.651827	-0.598623	-0.455747	0.058145	-0.465747	-0.257445	0.0530187	-0.381012	-0.0315256	-0.0764409	-0.0639344	-0.234238	0.162199	0.348148	0.0386167	0.27489	-0.295564	-0.0520956	-0.123988	-0.290545	0.0531902	-0.000989349	0.458025	0.0536388	0.330449	0.585383	0.308777	0.0395961	0.194081	-0.0926161	0.574563	0.817695	0.787518	0.899828	0.568131	0.40218	0.518397	0.211776	0.53559	0.685854	M1 turquoise|0.8998
2870	GATAD2B|Q8WXI9	turquoise	-0.376591	-0.191988	-0.283014	-0.655241	-0.66094	0.124181	0.216635	-0.135988	-0.446552	-0.35552	-0.158965	0.0147195	0.0559502	0.654429	0.39305	-0.390477	-0.418403	-0.437991	0.432982	0.369856	0.00186061	0.0318882	-0.229222	-0.275692	-0.252883	-0.148018	0.0529435	-0.0261092	-0.152847	-0.337955	-0.140787	-0.494592	-0.568538	-0.723124	-0.340959	-0.407636	-0.38847	-0.567047	-0.379186	-0.221873	-0.54918	-0.571746	-0.47873	-0.525978	0.00751038	-0.194541	-0.35991	-0.191939	-0.524013	-0.529174	-0.737268	-0.176758	-0.451041	-0.616838	-0.582104	-0.430709	0.16481	-0.376009	-0.196438	0.0577135	-0.421515	-0.0396854	-0.136402	-0.145531	-0.243549	0.201805	0.384175	0.0573395	0.273798	-0.301498	-0.0316376	-0.153974	-0.302237	0.0922744	0.0885025	0.514574	0.0395228	0.250513	0.552645	0.327795	0.0153926	0.149356	-0.114881	0.543315	0.829467	0.780983	0.899415	0.6191	0.455931	0.477151	0.222571	0.576868	0.730562	M1 turquoise|0.8994
836	SAFB|Q15424	turquoise	-0.377961	-0.171931	-0.288766	-0.651321	-0.669292	0.243977	0.246774	-0.108855	-0.502639	-0.395761	-0.208012	0.0609996	0.0777576	0.694567	0.41655	-0.384887	-0.429135	-0.44141	0.412165	0.324564	0.0130311	0.102537	-0.249156	-0.265187	-0.239748	-0.101569	0.0259944	-0.0219256	-0.100639	-0.334622	-0.0603527	-0.417602	-0.645461	-0.74077	-0.426106	-0.470705	-0.437426	-0.631269	-0.363867	-0.165662	-0.5717	-0.596874	-0.431264	-0.471264	-0.153291	-0.270569	-0.444521	-0.291934	-0.617796	-0.587235	-0.885496	-0.237736	-0.566868	-0.716717	-0.672781	-0.528905	0.027776	-0.5406	-0.240957	-0.0119419	-0.460663	-0.108541	-0.185212	-0.140412	-0.142388	0.268823	0.459033	0.0757751	0.315195	-0.28095	-0.0529618	-0.141711	-0.319591	0.00361017	-0.00477394	0.450099	0.0254451	0.3769	0.586048	0.330989	-0.0184425	0.189341	-0.0480425	0.509269	0.802854	0.843316	0.899205	0.614589	0.438307	0.558946	0.131357	0.472837	0.676731	M1 turquoise|0.8992
894	DDX23|Q9BUQ8	turquoise	-0.471115	-0.219108	-0.366549	-0.657943	-0.640288	0.145674	0.0937175	-0.209286	-0.617573	-0.466928	-0.390277	-0.103086	0.0721499	0.629418	0.346904	-0.306999	-0.351228	-0.463892	0.363176	0.424607	0.00651648	0.154386	-0.116266	-0.0791037	-0.0847192	-0.170626	0.00293525	-0.0497641	-0.209101	-0.188399	-0.0241029	-0.396724	-0.500031	-0.646169	-0.325586	-0.440873	-0.315317	-0.489776	-0.347926	-0.202019	-0.588226	-0.642153	-0.449062	-0.437886	-0.184113	-0.337278	-0.468349	-0.38538	-0.630924	-0.682257	-0.845918	-0.121529	-0.449551	-0.627002	-0.531268	-0.4123	-0.0618623	-0.487624	-0.224757	-0.00543772	-0.358119	-0.0680008	-0.047845	-0.0979662	-0.246141	0.0853498	0.299369	0.0248036	0.280077	-0.323055	-0.0970093	0.0424948	-0.160115	0.0371424	-0.00308019	0.346476	0.0821754	0.428758	0.579304	0.296311	0.00995608	0.339001	-0.00530534	0.634299	0.783638	0.800688	0.898429	0.512917	0.334742	0.541416	0.0520369	0.398668	0.567972	M1 turquoise|0.8984
4602	AKAP17A|Q02040	turquoise	-0.286267	-0.200196	-0.356916	-0.475763	-0.554428	0.304608	0.257363	0.0461989	-0.323805	-0.237167	-0.219527	0.10348	0.304615	0.810895	0.565417	-0.132225	-0.190931	-0.219636	0.304686	0.427007	-0.145921	0.0085804	-0.141789	-0.286357	-0.181575	-0.115815	0.0482939	-0.046771	-0.135157	-0.149609	0.00706931	-0.513231	-0.538028	-0.601139	-0.483774	-0.469028	-0.435051	-0.605624	-0.434078	-0.275596	-0.605495	-0.640741	-0.462321	-0.484863	-0.167393	-0.367489	-0.444863	-0.293509	-0.568449	-0.421942	-0.75293	-0.117013	-0.534065	-0.728988	-0.642696	-0.564968	-0.0632778	-0.557144	-0.263378	-0.12673	-0.492101	-0.12061	-0.185059	-0.189362	-0.173764	0.220776	0.274692	0.0103352	0.37829	-0.276467	-0.0548322	-0.23304	-0.413429	-0.119967	-0.204224	0.201525	-0.0109169	0.269602	0.366804	0.0790275	-0.222839	-0.0294571	-0.266737	0.456118	0.58559	0.727365	0.897647	0.459052	0.332359	0.337463	-0.0893883	0.232862	0.406135	M1 turquoise|0.8976
4301	TADA3|O75528	turquoise	-0.300322	-0.0928348	-0.277163	-0.518433	-0.532771	0.18181	0.167523	-0.0840826	-0.46507	-0.325068	-0.292383	-0.0128553	0.117659	0.678151	0.454389	-0.336309	-0.338419	-0.352676	0.424062	0.427119	-0.105741	0.0257442	-0.182935	-0.165249	-0.160106	-0.150094	0.0256602	-0.0639576	-0.186491	-0.253914	-0.097536	-0.430154	-0.523762	-0.650786	-0.401972	-0.448847	-0.313806	-0.528099	-0.274356	-0.189295	-0.597419	-0.61478	-0.489237	-0.462163	-0.140998	-0.229319	-0.401885	-0.38167	-0.607843	-0.537647	-0.780161	-0.166237	-0.435554	-0.635589	-0.537229	-0.421522	-0.0642651	-0.537754	-0.216846	0.0277242	-0.294932	-0.0244704	-0.0520101	-0.0390481	-0.30387	0.0104946	0.234656	-0.00858531	0.221023	-0.337289	-0.125778	-0.126002	-0.265868	-0.0183246	-0.102932	0.295231	0.0331595	0.345443	0.528277	0.32106	0.0243649	0.156107	-0.0959374	0.678131	0.715821	0.761095	0.897443	0.441607	0.249328	0.383049	0.052797	0.38485	0.508516	M1 turquoise|0.8974
4754	TCF20|Q9UGU0	turquoise	-0.507315	-0.287785	-0.307029	-0.68922	-0.627902	0.0765633	0.131389	-0.23435	-0.518491	-0.46789	-0.236259	-0.109294	0.0126818	0.637424	0.308597	-0.399717	-0.471286	-0.52842	0.377598	0.318238	-0.0637154	-0.0136428	-0.30488	-0.303537	-0.311357	-0.133856	0.0348549	-0.0316686	-0.158207	-0.282168	-0.0648777	-0.452464	-0.54	-0.710457	-0.23254	-0.384127	-0.321546	-0.45742	-0.368579	-0.144866	-0.464001	-0.455443	-0.334446	-0.407277	-0.00914214	-0.231532	-0.358293	-0.192524	-0.544346	-0.569704	-0.754169	-0.166095	-0.462273	-0.538665	-0.541774	-0.351961	0.147774	-0.371002	-0.191753	0.0434815	-0.404105	-0.126388	-0.198506	-0.180744	-0.216231	0.179251	0.402721	0.140191	0.422302	-0.150887	0.110928	-0.104527	-0.222067	0.159127	0.145248	0.519936	0.122077	0.301475	0.554582	0.288453	0.0268275	0.18919	-0.0651292	0.570213	0.816294	0.815885	0.897142	0.576709	0.487516	0.454887	0.116765	0.533751	0.65475	M1 turquoise|0.8971
5055	SRSF12|Q8WXF0	turquoise	-0.368899	-0.120326	-0.260421	-0.584726	-0.571611	0.25738	0.170472	-0.156934	-0.520261	-0.421827	-0.309051	-0.0419939	0.0892457	0.719814	0.447797	-0.298977	-0.384485	-0.420138	0.301471	0.264901	-0.0173301	0.0260553	-0.250504	-0.185385	-0.220882	-0.22616	-0.0771993	-0.0234996	-0.173012	-0.191186	0.0102227	-0.358387	-0.56073	-0.644799	-0.365387	-0.491664	-0.359781	-0.509458	-0.275494	-0.0919157	-0.555975	-0.540954	-0.368863	-0.379704	-0.221093	-0.307973	-0.434417	-0.30651	-0.625502	-0.583579	-0.803736	-0.189183	-0.56307	-0.648016	-0.631197	-0.463862	-0.108167	-0.565384	-0.271	0.0240952	-0.363335	-0.190119	-0.181573	-0.100834	-0.196254	0.098342	0.434473	0.176416	0.409342	-0.253479	-0.08413	-0.0992488	-0.228378	0.0429541	-0.0600396	0.371065	0.0689572	0.396444	0.566819	0.302058	-0.0657527	0.248327	-0.0283116	0.507684	0.746149	0.822454	0.896826	0.475111	0.282924	0.550235	0.0413064	0.403292	0.568497	M1 turquoise|0.8968
559	SUGP2|Q8IX01	turquoise	-0.25643	-0.15898	-0.210309	-0.45912	-0.485701	0.422086	0.320354	0.0359758	-0.302869	-0.26471	-0.158863	0.134073	0.303224	0.859236	0.589823	-0.161274	-0.23976	-0.233534	0.152723	0.245056	-0.182683	-0.0698559	-0.253841	-0.370703	-0.282134	-0.113398	0.0105837	-0.00285731	-0.120604	-0.175255	-0.00641403	-0.489482	-0.667155	-0.61235	-0.42155	-0.552688	-0.528632	-0.596609	-0.375276	-0.134668	-0.427586	-0.492338	-0.302421	-0.383014	-0.263427	-0.438513	-0.506508	-0.308033	-0.642776	-0.440121	-0.72664	-0.191078	-0.569161	-0.698952	-0.681616	-0.564194	-0.115107	-0.566771	-0.150307	0.0213633	-0.401502	-0.153824	-0.239216	-0.111231	-0.0977662	0.262394	0.505106	0.231431	0.549466	-0.189713	-0.0147144	-0.285021	-0.442378	-0.0903634	-0.136578	0.233446	-0.0613809	0.209458	0.421208	0.108408	-0.334825	0.0124882	-0.194033	0.28372	0.556497	0.804877	0.896512	0.492423	0.342556	0.377267	-0.146976	0.189095	0.408686	M1 turquoise|0.8965
1011	MYEF2|Q9P2K5	turquoise	-0.254865	-0.097075	-0.252808	-0.504339	-0.537706	0.40845	0.3475	0.0444	-0.378478	-0.286815	-0.209576	0.144109	0.270402	0.842181	0.587141	-0.208108	-0.277617	-0.261775	0.219359	0.237057	-0.0794421	0.0379956	-0.245078	-0.282333	-0.229952	-0.114467	-0.0185137	0.00801904	-0.0839929	-0.206114	0.00159955	-0.387864	-0.685547	-0.631118	-0.494188	-0.601541	-0.548239	-0.656755	-0.361608	-0.129409	-0.507468	-0.534802	-0.329182	-0.389586	-0.339689	-0.403785	-0.530076	-0.355326	-0.681364	-0.493828	-0.820301	-0.239184	-0.614323	-0.757399	-0.728646	-0.611984	-0.163637	-0.626925	-0.232931	-0.0170649	-0.430126	-0.158777	-0.22449	-0.0880829	-0.0587047	0.27451	0.53163	0.166768	0.450888	-0.254815	-0.0945097	-0.22419	-0.408153	-0.129956	-0.163498	0.239459	-0.0746673	0.318314	0.460294	0.186675	-0.262911	0.054541	-0.150234	0.331601	0.605287	0.828569	0.895763	0.526994	0.306461	0.498721	-0.0584389	0.237083	0.480472	M1 turquoise|0.8958
4667	PRPF40B|Q6NWY9	turquoise	-0.340937	-0.158497	-0.14933	-0.517617	-0.483304	0.332212	0.108952	-0.153535	-0.455386	-0.331712	-0.235326	0.0488049	0.0935865	0.699416	0.434361	-0.340805	-0.402586	-0.397402	0.182044	0.18826	-0.157116	-0.123376	-0.313123	-0.324705	-0.324417	-0.17161	-0.131478	-0.0555092	-0.199352	-0.324499	-0.121776	-0.456193	-0.573946	-0.671346	-0.31532	-0.339642	-0.346595	-0.503281	-0.233219	-0.0242571	-0.44063	-0.490129	-0.298934	-0.360531	-0.108678	-0.244807	-0.364003	-0.252609	-0.526187	-0.528043	-0.741082	-0.102757	-0.558291	-0.636085	-0.63627	-0.520789	-0.0459125	-0.512365	-0.133436	0.0344156	-0.352097	-0.148293	-0.233488	-0.18602	-0.153339	0.121918	0.530648	0.296018	0.428874	-0.183919	-0.0591261	-0.226901	-0.317068	0.128134	-0.0134024	0.381279	0.0156472	0.286068	0.622488	0.366226	-0.0664178	0.223441	0.0140634	0.478866	0.708374	0.852962	0.895127	0.429236	0.320307	0.38791	-0.00240444	0.367402	0.520177	M1 turquoise|0.8951
1229	CTR9|Q6PD62	turquoise	-0.312112	-0.2164	-0.139213	-0.407603	-0.407459	0.25694	0.228917	0.000772223	-0.248345	-0.217129	-0.0775953	0.105559	0.256145	0.747099	0.528511	-0.192275	-0.248938	-0.259237	0.249724	0.417864	-0.334436	-0.146173	-0.202572	-0.371925	-0.307639	-0.147907	0.0561979	0.0133151	-0.196501	-0.203609	-0.0678709	-0.578798	-0.498441	-0.578008	-0.412334	-0.366407	-0.324077	-0.49652	-0.299174	-0.19535	-0.58493	-0.581399	-0.422181	-0.484046	0.0104486	-0.344998	-0.395826	-0.209764	-0.518482	-0.38591	-0.619889	-0.146518	-0.461585	-0.634968	-0.572227	-0.520004	0.0389162	-0.499719	-0.33541	-0.0525148	-0.411356	-0.167349	-0.114618	-0.152125	-0.219093	0.176937	0.243572	0.0968563	0.487438	-0.120061	0.139498	-0.420773	-0.488584	0.00964444	-0.112865	0.221521	0.0246403	0.17025	0.454747	0.089508	-0.17311	-0.0634432	-0.240078	0.540747	0.564298	0.72003	0.894081	0.418233	0.411713	0.157553	-0.186714	0.252868	0.350695	M1 turquoise|0.8941
2344	ARID1B|Q8NFD5	turquoise	-0.334629	-0.330708	-0.295643	-0.560798	-0.617162	0.171033	0.343689	0.0456326	-0.220057	-0.203074	-0.0521635	0.0869013	0.36815	0.807806	0.579702	-0.165652	-0.161216	-0.217498	0.343937	0.455729	-0.29526	-0.0873738	-0.108332	-0.374454	-0.243711	-0.0167451	0.193423	0.0991794	-0.112221	-0.260453	-0.239036	-0.691356	-0.61832	-0.601246	-0.378757	-0.454952	-0.534726	-0.599665	-0.55387	-0.379713	-0.501921	-0.59271	-0.494854	-0.639943	0.0074332	-0.433894	-0.478136	-0.0728377	-0.49829	-0.422785	-0.581386	-0.067877	-0.33882	-0.599829	-0.532164	-0.487057	0.199759	-0.300983	-0.185508	0.0578428	-0.473573	0.0110949	-0.045035	-0.132402	-0.23797	0.267259	0.34195	0.0690144	0.488919	-0.243486	0.105135	-0.385062	-0.568725	-0.0295022	-0.00991675	0.253643	-0.143694	-0.0679537	0.306869	-0.0215043	-0.327905	-0.116134	-0.407487	0.356229	0.527447	0.637946	0.894075	0.605851	0.515321	0.263875	-0.0358165	0.351638	0.468167	M1 turquoise|0.8941
843	NOP56|O00567	turquoise	-0.294577	-0.128555	-0.224545	-0.462832	-0.490137	0.326797	0.196292	-0.048085	-0.377923	-0.283013	-0.247075	0.0690608	0.149076	0.737978	0.481068	-0.376442	-0.285072	-0.288023	0.227956	0.342086	-0.218297	0.0152525	-0.236917	-0.205491	-0.16093	-0.290663	-0.0941882	-0.0923407	-0.29041	-0.315258	-0.163228	-0.526955	-0.601207	-0.682969	-0.305254	-0.491421	-0.378803	-0.48188	-0.31421	-0.148322	-0.517156	-0.584389	-0.405473	-0.380222	-0.213435	-0.413613	-0.502585	-0.312335	-0.611945	-0.595099	-0.725139	-0.0536899	-0.437385	-0.624744	-0.538596	-0.455075	-0.07295	-0.448698	-0.178115	0.0522067	-0.364404	-0.13878	-0.100556	-0.10614	-0.243335	0.104325	0.34191	0.148281	0.379242	-0.27815	-0.0615892	-0.13255	-0.2476	0.0178022	-0.0187486	0.313084	0.0307199	0.273257	0.494188	0.243174	-0.167654	0.201977	-0.063308	0.470869	0.618789	0.760461	0.8915	0.452495	0.31834	0.387844	-0.0566487	0.268339	0.450991	M1 turquoise|0.8915
1449	POGZ|Q7Z3K3	turquoise	-0.408548	-0.27276	-0.222531	-0.52733	-0.49458	0.135106	0.114611	-0.142239	-0.380076	-0.368282	-0.265186	-0.0589077	0.163668	0.66378	0.423092	-0.223064	-0.268284	-0.351936	0.298143	0.413936	-0.295646	-0.103792	-0.137658	-0.287783	-0.23981	-0.10777	0.074739	-0.067776	-0.135738	-0.250488	-0.199927	-0.504526	-0.447597	-0.537335	-0.343333	-0.251264	-0.283373	-0.466373	-0.315058	-0.18031	-0.533258	-0.554187	-0.432885	-0.473256	0.0301558	-0.338924	-0.368275	-0.0703176	-0.383907	-0.519515	-0.638654	-0.0119589	-0.44832	-0.580176	-0.51424	-0.469014	0.102961	-0.416397	-0.282387	0.00598578	-0.370716	-0.169992	-0.0925252	-0.192554	-0.362427	0.0296563	0.277417	0.12146	0.421607	-0.168877	0.0544907	-0.318889	-0.393301	0.101105	-0.0524744	0.247172	-0.107156	0.0947692	0.521239	0.21454	-0.0510612	0.110348	-0.102896	0.620287	0.627498	0.730261	0.890825	0.435628	0.355789	0.222959	-0.0638875	0.382663	0.405202	M1 turquoise|0.8908
6090	ZBTB7A|O95365	turquoise	-0.324492	-0.101344	-0.0962035	-0.548061	-0.514852	0.342397	0.241036	-0.103375	-0.437618	-0.346141	-0.157619	0.122827	0.0832143	0.703056	0.442446	-0.32803	-0.472096	-0.418931	0.266935	0.133589	-0.0517919	-0.0453605	-0.368153	-0.317051	-0.37797	-0.167607	-0.0808799	0.0712057	-0.112489	-0.264202	0.0331492	-0.40633	-0.627448	-0.741602	-0.381317	-0.470364	-0.424741	-0.584709	-0.243002	-0.00845987	-0.507844	-0.514331	-0.272899	-0.389776	-0.15945	-0.258	-0.436011	-0.303865	-0.592004	-0.513236	-0.809302	-0.254554	-0.662436	-0.720603	-0.756927	-0.616438	-0.0329906	-0.570052	-0.211717	0.0408525	-0.428838	-0.239613	-0.295025	-0.144493	-0.00867161	0.300866	0.630399	0.299543	0.44207	-0.172338	-0.0159949	-0.254883	-0.379314	0.106226	0.00598914	0.443546	0.0999395	0.400673	0.665673	0.363906	-0.0916741	0.195776	-0.0180922	0.420078	0.746982	0.897998	0.89078	0.542675	0.414977	0.544176	0.0363069	0.406638	0.601101	M1 turquoise|0.8908
1581	HNRNPDL|O14979	turquoise	-0.353873	-0.193351	-0.269174	-0.646136	-0.639822	0.226385	0.20855	-0.131146	-0.490516	-0.391854	-0.243519	0.00880246	0.116616	0.698417	0.432673	-0.28114	-0.345437	-0.393069	0.305703	0.261799	-0.00276467	0.0551624	-0.187645	-0.237953	-0.1987	-0.162176	-0.0125178	-0.0118157	-0.146911	-0.297383	-0.115888	-0.432211	-0.61822	-0.650627	-0.384454	-0.450721	-0.466303	-0.609184	-0.366984	-0.141191	-0.478891	-0.542118	-0.392544	-0.469767	-0.16189	-0.305716	-0.431689	-0.204577	-0.540093	-0.568186	-0.773834	-0.123174	-0.515839	-0.661338	-0.636758	-0.517473	-0.00866786	-0.453286	-0.154572	0.0963672	-0.384253	-0.0990576	-0.145574	-0.0972786	-0.163008	0.202039	0.540318	0.202064	0.352218	-0.306235	-0.13086	-0.149187	-0.342685	0.0416143	0.0128665	0.386717	-0.0552487	0.26397	0.595856	0.325187	-0.105727	0.230692	-0.0621961	0.427571	0.744834	0.828223	0.889982	0.566999	0.351518	0.537929	0.124128	0.432965	0.642142	M1 turquoise|0.89
7560	L3MBTL3|Q96JM7	turquoise	-0.364868	-0.202229	-0.307103	-0.525885	-0.513462	0.167357	0.182556	-0.0851878	-0.412459	-0.3702	-0.276053	-0.0473404	0.189128	0.701389	0.450573	-0.21261	-0.251663	-0.329909	0.323323	0.500488	-0.105379	0.0274567	-0.111712	-0.194868	-0.13527	-0.137289	0.129679	-0.100634	-0.213186	-0.133705	-0.0275762	-0.463422	-0.468178	-0.570081	-0.390959	-0.401873	-0.318073	-0.490615	-0.340878	-0.253708	-0.606403	-0.6016	-0.466175	-0.47084	-0.0609151	-0.279327	-0.359323	-0.296253	-0.551548	-0.449942	-0.720924	-0.124288	-0.436675	-0.610345	-0.519484	-0.429398	0.0253087	-0.493152	-0.340341	-0.035484	-0.361376	-0.143964	-0.0529932	-0.104013	-0.360955	0.0600898	0.158081	-0.057184	0.334919	-0.259287	-0.0137796	-0.176896	-0.315719	-0.0448371	-0.127713	0.220085	-0.0118338	0.244107	0.430151	0.149904	-0.0654655	0.0543584	-0.171483	0.653214	0.634793	0.713496	0.889891	0.463048	0.312225	0.265187	-0.0697329	0.344113	0.426114	M1 turquoise|0.8899
6891	RBM45|Q8IUH3	turquoise	-0.151381	-0.0308023	-0.201721	-0.468978	-0.514363	0.391413	0.289698	0.0191021	-0.36479	-0.270196	-0.215965	0.13088	0.196367	0.774927	0.551342	-0.255951	-0.290848	-0.238201	0.261895	0.223377	-0.0922668	-0.0238132	-0.236504	-0.288484	-0.228848	-0.235973	-0.0466294	-0.156879	-0.150309	-0.322834	-0.0936115	-0.416999	-0.636799	-0.650901	-0.509928	-0.498092	-0.472066	-0.650571	-0.271891	-0.0858356	-0.546224	-0.559445	-0.41232	-0.432612	-0.271305	-0.300088	-0.460359	-0.267451	-0.563912	-0.451885	-0.789002	-0.177785	-0.603609	-0.742144	-0.699081	-0.591904	-0.180301	-0.620831	-0.190063	0.074989	-0.341976	-0.118791	-0.184052	-0.0342055	-0.133959	0.174341	0.51283	0.193759	0.328811	-0.297428	-0.179646	-0.270508	-0.40534	-0.0489077	-0.128532	0.287	-0.0489017	0.318086	0.55456	0.346923	-0.155428	0.15833	-0.0793253	0.406002	0.647707	0.826806	0.889766	0.484738	0.257127	0.445039	0.0483051	0.321533	0.542813	M1 turquoise|0.8898
6762	SNU13|P55769	turquoise	-0.262602	-0.0823231	-0.289725	-0.519702	-0.569827	0.317712	0.243024	-0.0194371	-0.433619	-0.299476	-0.291122	0.0784724	0.212044	0.763006	0.535925	-0.215944	-0.25477	-0.277702	0.246711	0.305786	0.00819426	0.131794	-0.137257	-0.13311	-0.109667	-0.175244	-0.0922762	0.0145641	-0.172007	-0.207469	-0.0468065	-0.379078	-0.586734	-0.595457	-0.479894	-0.566697	-0.464547	-0.618952	-0.334035	-0.162036	-0.592171	-0.633068	-0.450106	-0.417012	-0.334032	-0.380787	-0.510794	-0.374558	-0.657253	-0.561658	-0.796925	-0.129578	-0.547724	-0.747858	-0.654769	-0.559567	-0.16584	-0.572269	-0.261819	-0.00429285	-0.388821	-0.115504	-0.127488	-0.0840945	-0.152706	0.162684	0.43263	0.111568	0.281698	-0.398987	-0.228141	-0.100813	-0.302207	-0.0970278	-0.139957	0.241074	-0.0745281	0.352426	0.526831	0.267908	-0.168851	0.174111	-0.091383	0.417789	0.683807	0.798766	0.888504	0.484582	0.226258	0.568921	0.0669616	0.284118	0.536774	M1 turquoise|0.8885
645	PRPF6|O94906	turquoise	-0.505357	-0.280634	-0.15139	-0.558564	-0.438081	0.159744	-0.0494303	-0.331509	-0.542474	-0.50284	-0.315971	-0.131164	-0.0538009	0.562007	0.247128	-0.346714	-0.46545	-0.534805	0.187195	0.251111	-0.203976	-0.146438	-0.299945	-0.270713	-0.323723	-0.306462	-0.065432	-0.185713	-0.236191	-0.230993	-0.0123467	-0.416167	-0.419392	-0.640343	-0.183265	-0.184513	-0.14847	-0.328443	-0.184105	0.0205007	-0.483336	-0.469282	-0.276061	-0.306581	0.0630433	-0.243844	-0.290708	-0.169324	-0.455935	-0.55522	-0.70576	-0.133301	-0.530472	-0.522657	-0.523217	-0.40049	0.00225393	-0.441165	-0.218898	0.0204164	-0.313792	-0.229196	-0.190864	-0.215058	-0.307466	-0.00325434	0.337237	0.257388	0.481778	-0.018228	0.160093	-0.20067	-0.205628	0.276404	0.0844959	0.423859	0.182223	0.349887	0.712645	0.377286	0.0734183	0.295413	0.107136	0.690504	0.758949	0.849805	0.88843	0.367385	0.386717	0.264055	-0.0849684	0.403841	0.443516	M1 turquoise|0.8884
4188	MBD1|Q9UIS9	turquoise	-0.254342	-0.0328742	-0.156248	-0.466903	-0.412005	0.180171	0.2058	-0.095093	-0.396617	-0.387041	-0.246986	-0.0321621	0.0803044	0.69397	0.463676	-0.298006	-0.375126	-0.351169	0.313149	0.242669	-0.142968	-0.101166	-0.289688	-0.288982	-0.296556	-0.274002	-0.0405835	-0.119155	-0.222716	-0.215231	-0.0558565	-0.359644	-0.541482	-0.569578	-0.390657	-0.440859	-0.285951	-0.476453	-0.168965	-0.00947228	-0.513578	-0.42668	-0.340879	-0.298225	-0.113718	-0.217406	-0.337649	-0.255579	-0.564588	-0.399773	-0.697783	-0.257383	-0.539329	-0.616495	-0.583616	-0.426888	-0.0653767	-0.574363	-0.283827	0.068487	-0.232231	-0.176	-0.183252	-0.0282657	-0.297606	0.00658889	0.345456	0.171326	0.365076	-0.165912	-0.0159905	-0.215025	-0.274366	0.0310287	-0.127585	0.281845	0.0287099	0.308449	0.566963	0.35134	0.015361	0.111506	-0.0380088	0.608588	0.666549	0.811241	0.88829	0.393415	0.205414	0.308975	0.0121817	0.393579	0.467725	M1 turquoise|0.8883
5407	ZNF148|Q9UQR1	turquoise	-0.312721	-0.164693	-0.392251	-0.528248	-0.585776	0.162986	0.318621	0.0875764	-0.339185	-0.214671	-0.251492	0.0248883	0.350867	0.764404	0.583039	-0.218699	-0.077896	-0.182432	0.43513	0.663726	-0.219412	0.153472	0.0430487	-0.125824	0.0107223	-0.0542071	0.193733	-1.49889e-05	-0.181598	-0.242246	-0.293609	-0.548687	-0.537239	-0.526505	-0.473415	-0.50096	-0.438842	-0.585859	-0.455417	-0.439383	-0.626324	-0.698995	-0.608257	-0.602062	-0.138898	-0.409187	-0.499239	-0.286333	-0.604165	-0.540635	-0.702078	-0.0071902	-0.287646	-0.631487	-0.458574	-0.438794	0.034338	-0.445079	-0.324812	-0.0481734	-0.400464	-0.00139742	0.107594	-0.0575187	-0.392334	0.058222	0.123965	-0.177664	0.248308	-0.418196	-0.136138	-0.153857	-0.389966	-0.182814	-0.17481	0.0682965	-0.243248	0.0856712	0.276085	0.0638069	-0.161562	0.0189137	-0.309285	0.617247	0.524445	0.602357	0.886245	0.53872	0.283343	0.293542	-0.0352018	0.337962	0.433483	M1 turquoise|0.8862
6981	VPS72|Q15906	turquoise	-0.380205	-0.271918	-0.469252	-0.635616	-0.690068	0.0287552	0.244811	-0.0208655	-0.428549	-0.30277	-0.275366	-0.0703195	0.258588	0.692446	0.488298	-0.224789	-0.179718	-0.290479	0.516368	0.655354	-0.137929	0.124627	0.025062	-0.117905	-0.0321418	-0.00342935	0.25259	0.0385386	-0.142576	-0.192389	-0.206698	-0.522386	-0.487776	-0.557047	-0.421	-0.434453	-0.402184	-0.573649	-0.501707	-0.449063	-0.63783	-0.707513	-0.615932	-0.616819	-0.042462	-0.33878	-0.424968	-0.202907	-0.510851	-0.521326	-0.719315	0.0032131	-0.308128	-0.623591	-0.489652	-0.407756	0.117321	-0.386197	-0.252112	-0.0510989	-0.422313	0.102636	0.0724597	-0.0744449	-0.387436	0.114713	0.107217	-0.191713	0.219102	-0.398153	-0.0703275	-0.127183	-0.364111	-0.130016	-0.126885	0.202656	-0.127197	0.116692	0.328496	0.0727143	-0.0740293	0.0218482	-0.306992	0.633958	0.625572	0.616083	0.886105	0.565236	0.362927	0.322222	0.0725743	0.409951	0.50894	M1 turquoise|0.8861
6972	PCGF2|P35227	turquoise	-0.30337	-0.0893987	-0.144791	-0.441678	-0.362856	0.202363	0.0353928	-0.200274	-0.466394	-0.414821	-0.322936	-0.095234	0.0521403	0.641647	0.409378	-0.226086	-0.361468	-0.377836	0.160229	0.231544	-0.102111	-0.132081	-0.250119	-0.248943	-0.273772	-0.310391	-0.0614397	-0.133437	-0.240112	-0.133697	0.0321655	-0.305642	-0.395389	-0.513468	-0.359042	-0.332153	-0.182164	-0.400819	-0.104669	0.0461814	-0.535288	-0.448085	-0.294741	-0.251954	-0.103935	-0.159964	-0.24786	-0.305667	-0.514844	-0.404835	-0.684794	-0.209133	-0.575189	-0.60668	-0.599578	-0.453118	-0.187179	-0.605342	-0.297183	-0.0125482	-0.225968	-0.200267	-0.192743	-0.0900129	-0.308841	-0.0925308	0.314832	0.206454	0.370222	-0.141356	-0.0649163	-0.204957	-0.219658	0.0835588	-0.156102	0.247416	0.0674213	0.375273	0.652736	0.380524	0.0404848	0.204783	0.056455	0.677068	0.70143	0.84376	0.885389	0.256703	0.120474	0.270373	-0.0960978	0.316217	0.388819	M1 turquoise|0.8854
4374	DNTTIP2|Q5QJE6	turquoise	-0.445368	-0.252009	-0.404776	-0.657801	-0.707857	0.160768	0.211132	-0.0849482	-0.51211	-0.326468	-0.22311	0.0407883	0.162477	0.674564	0.413081	-0.310976	-0.303878	-0.38543	0.398028	0.459588	-0.017819	0.172275	-0.111499	-0.181685	-0.118371	-0.0814824	0.0721824	0.0613692	-0.165048	-0.25472	-0.0695613	-0.48656	-0.560605	-0.695345	-0.355655	-0.478289	-0.413636	-0.572067	-0.457396	-0.317096	-0.60225	-0.673349	-0.480619	-0.523293	-0.133398	-0.331564	-0.486196	-0.358303	-0.644212	-0.627592	-0.8344	-0.171136	-0.425887	-0.656784	-0.581422	-0.471143	0.0469336	-0.426326	-0.222188	-0.113672	-0.521804	-0.0104316	-0.10984	-0.201117	-0.124737	0.287994	0.312991	-0.0436079	0.269849	-0.321817	-0.0349031	-0.0456115	-0.275816	-0.018625	0.01792	0.378407	0.0826943	0.341676	0.478021	0.197926	-0.0679908	0.174509	-0.142208	0.525002	0.739978	0.751022	0.885002	0.593617	0.461158	0.508726	0.073417	0.387525	0.600402	M1 turquoise|0.885
7152	PPHLN1|Q8NEY8	turquoise	-0.26775	-0.130187	-0.316634	-0.571743	-0.63024	0.174894	0.263467	-0.040291	-0.428184	-0.327147	-0.199387	0.0531004	0.132348	0.708633	0.472223	-0.323945	-0.354003	-0.332163	0.451854	0.336276	-0.0803133	0.0156145	-0.224295	-0.2792	-0.228355	-0.128699	0.0795477	-0.00887429	-0.166875	-0.298887	-0.0907402	-0.460085	-0.625067	-0.67901	-0.444728	-0.511097	-0.412259	-0.601218	-0.365664	-0.200305	-0.606623	-0.592838	-0.473567	-0.463284	-0.178273	-0.302601	-0.459288	-0.261744	-0.603235	-0.502972	-0.819125	-0.235342	-0.505755	-0.696464	-0.630456	-0.488619	-0.0155315	-0.531962	-0.242007	0.0381157	-0.374761	-0.0339858	-0.124535	-0.021374	-0.144125	0.227158	0.370194	0.0399207	0.291752	-0.278949	-0.0342703	-0.197	-0.344641	-0.0504543	-0.0862798	0.373444	0.0639513	0.327473	0.492663	0.249568	-0.0764095	0.0829325	-0.157701	0.480158	0.690573	0.765842	0.885007	0.541096	0.384254	0.44397	0.0975567	0.400067	0.590937	M1 turquoise|0.885
7346	KAT2A|Q92830	turquoise	-0.237232	-0.214212	-0.321665	-0.487692	-0.637414	0.301016	0.298976	0.0806037	-0.25178	-0.141963	-0.120177	0.142402	0.340845	0.799206	0.603843	-0.203886	-0.151504	-0.171162	0.390485	0.50976	-0.142874	0.0561465	-0.0528298	-0.248169	-0.132974	-0.0468746	0.152931	0.0938191	-0.0887496	-0.266583	-0.191753	-0.602705	-0.598237	-0.624224	-0.498206	-0.523079	-0.526239	-0.656816	-0.503799	-0.40141	-0.670709	-0.757537	-0.623434	-0.670122	-0.118732	-0.417142	-0.479738	-0.262915	-0.594622	-0.483489	-0.698121	-0.126023	-0.377314	-0.717326	-0.576181	-0.522852	0.0174218	-0.444079	-0.233215	-0.00878284	-0.488953	0.0572513	0.0170916	-0.0867555	-0.263944	0.195729	0.264515	-0.0498067	0.313527	-0.410716	-0.0865716	-0.321071	-0.507117	-0.13362	-0.120328	0.228148	-0.123299	0.0942179	0.359063	0.0418375	-0.278121	-0.0460109	-0.334777	0.409545	0.573259	0.636867	0.885034	0.56409	0.410361	0.365361	0.00903106	0.308859	0.482185	M1 turquoise|0.885
2541	SMU1|Q2TAY7	turquoise	-0.30202	-0.0944913	-0.247042	-0.503084	-0.509947	0.374031	0.328133	0.0365641	-0.375179	-0.288707	-0.191813	0.143344	0.274072	0.813495	0.54994	-0.142753	-0.251321	-0.279852	0.209459	0.29562	-0.0332771	0.0940961	-0.196918	-0.275562	-0.201566	-0.0817617	0.00589576	-0.0185128	-0.112269	-0.117214	0.0896835	-0.376429	-0.602638	-0.595532	-0.493553	-0.587991	-0.507945	-0.632755	-0.354272	-0.141891	-0.494921	-0.541533	-0.339258	-0.372403	-0.317931	-0.344911	-0.499951	-0.423523	-0.677521	-0.480714	-0.798707	-0.192782	-0.623403	-0.747552	-0.724223	-0.610507	-0.119382	-0.592793	-0.242841	-0.12048	-0.455367	-0.183435	-0.255718	-0.179024	-0.0596115	0.285183	0.47368	0.119273	0.393391	-0.283232	-0.131193	-0.179987	-0.377162	-0.136454	-0.155532	0.204729	-0.0620493	0.358701	0.469524	0.198874	-0.221488	0.0626386	-0.134659	0.395936	0.648124	0.832428	0.884343	0.515445	0.290871	0.48591	-0.0792439	0.218711	0.466987	M1 turquoise|0.8843
2990	PLRG1|O43660	turquoise	-0.463497	-0.264824	-0.28418	-0.624885	-0.587717	0.139761	0.0758837	-0.223045	-0.531135	-0.414997	-0.282558	-0.0522432	0.00605215	0.60623	0.31557	-0.426841	-0.420982	-0.481336	0.302062	0.356334	-0.0967624	0.018033	-0.245197	-0.244144	-0.223888	-0.158177	-0.0398686	-0.0500128	-0.20862	-0.355659	-0.154199	-0.495232	-0.498028	-0.705069	-0.232888	-0.321193	-0.267112	-0.442335	-0.312835	-0.146767	-0.510951	-0.54843	-0.380288	-0.403454	-0.0387081	-0.253063	-0.376288	-0.227211	-0.502906	-0.620936	-0.738317	-0.0923477	-0.43563	-0.563092	-0.525259	-0.402134	0.0984461	-0.375613	-0.185312	0.050323	-0.377834	-0.109143	-0.130131	-0.167876	-0.24528	0.131926	0.336496	0.104433	0.330581	-0.223023	0.012953	-0.0741386	-0.186189	0.145772	0.105337	0.506162	0.123763	0.303408	0.588673	0.319563	0.0557671	0.240861	0.00875118	0.5904	0.803791	0.79359	0.883217	0.510385	0.427907	0.409187	0.106503	0.45621	0.609376	M1 turquoise|0.8832
3010	RBM6|P78332	turquoise	-0.345601	-0.210398	-0.192692	-0.55506	-0.557201	0.315704	0.409296	0.0820099	-0.262001	-0.188353	-0.00132794	0.224628	0.301525	0.802485	0.560763	-0.226951	-0.280367	-0.275158	0.258583	0.293173	-0.229102	-0.0458504	-0.258575	-0.437213	-0.342585	0.0260184	0.119113	0.118337	-0.0583333	-0.319199	-0.133331	-0.604679	-0.667202	-0.695244	-0.40708	-0.474334	-0.557347	-0.649668	-0.443739	-0.235483	-0.473195	-0.538065	-0.33317	-0.512473	-0.0864289	-0.351751	-0.499053	-0.167294	-0.555714	-0.435675	-0.689181	-0.156012	-0.549713	-0.704059	-0.720306	-0.651483	0.165178	-0.42565	-0.234356	-0.0312347	-0.564041	-0.178452	-0.249087	-0.245077	0.00271025	0.457046	0.56476	0.173836	0.510151	-0.174887	0.0800816	-0.343502	-0.544509	-0.00904238	0.0053846	0.346368	-0.0739607	0.110691	0.399294	0.107184	-0.279784	-0.0661805	-0.282178	0.286412	0.602238	0.762962	0.88304	0.650967	0.539743	0.40062	-0.0152076	0.369177	0.565399	M1 turquoise|0.883
2166	CHD8|Q9HCK8	turquoise	-0.451892	-0.376078	-0.177499	-0.529501	-0.447377	0.131843	0.0651519	-0.202949	-0.403785	-0.400557	-0.199152	-0.0864588	0.127803	0.656553	0.367684	-0.224817	-0.339287	-0.409333	0.191808	0.323132	-0.38407	-0.25297	-0.236085	-0.36355	-0.345695	-0.08659	0.0797556	-0.0317492	-0.196572	-0.191405	-0.0785279	-0.561347	-0.458322	-0.551887	-0.227473	-0.219279	-0.252907	-0.377403	-0.305798	-0.102844	-0.418592	-0.457256	-0.307496	-0.384559	0.0705064	-0.373107	-0.36547	-0.0476954	-0.391313	-0.47311	-0.597039	0.0178503	-0.40938	-0.511556	-0.498513	-0.409514	0.097036	-0.375969	-0.17205	0.0750866	-0.317265	-0.13712	-0.120412	-0.147826	-0.247579	0.14274	0.327517	0.262628	0.61035	0.00152314	0.247242	-0.364726	-0.410061	0.166698	0.0182435	0.315259	0.0623939	0.138789	0.519494	0.146799	-0.113335	0.0744877	-0.12137	0.53841	0.601092	0.755772	0.882917	0.388709	0.464701	0.138967	-0.176196	0.274421	0.346063	M1 turquoise|0.8829
3641	PPP1R10|Q96QC0	turquoise	-0.327536	-0.233912	-0.276489	-0.527203	-0.586	0.36998	0.378713	0.0981847	-0.27911	-0.192086	-0.0597849	0.217848	0.338321	0.84365	0.580137	-0.20071	-0.238107	-0.241038	0.211421	0.348962	-0.144274	0.0278296	-0.233025	-0.374454	-0.250765	0.0359477	0.139238	0.0867719	-0.0791293	-0.224297	-0.033565	-0.537667	-0.680594	-0.682354	-0.452366	-0.547116	-0.581233	-0.661525	-0.487718	-0.263485	-0.478716	-0.569153	-0.333818	-0.482717	-0.184795	-0.40285	-0.499082	-0.348833	-0.650114	-0.469439	-0.760121	-0.219942	-0.533097	-0.727368	-0.70976	-0.633121	0.03774	-0.480541	-0.212813	-0.0850774	-0.552245	-0.107746	-0.207511	-0.196815	0.0105732	0.453968	0.483481	0.0935949	0.494882	-0.208783	0.0392082	-0.276033	-0.499852	-0.132702	-0.0739374	0.274711	-0.0819723	0.184747	0.365647	0.0410583	-0.326697	-0.0712562	-0.269654	0.293963	0.583091	0.773293	0.882642	0.601732	0.493919	0.394562	-0.12453	0.215839	0.470414	M1 turquoise|0.8826
425	HNRNPR|O43390	turquoise	-0.281589	-0.260351	-0.497236	-0.58728	-0.751223	0.264555	0.356655	0.101578	-0.350476	-0.2116	-0.255584	0.0870273	0.432278	0.835801	0.614084	-0.0951369	-0.0286787	-0.154561	0.459883	0.605249	-0.0244588	0.264647	0.121269	-0.105541	0.0673343	0.00445249	0.156677	0.092432	-0.00701305	-0.195305	-0.155759	-0.557314	-0.624685	-0.563214	-0.528917	-0.596025	-0.641058	-0.73748	-0.64125	-0.51405	-0.626484	-0.788216	-0.665755	-0.718644	-0.26344	-0.512536	-0.587658	-0.289821	-0.640585	-0.550071	-0.76446	-0.0461951	-0.342417	-0.719133	-0.545148	-0.514921	-0.0229294	-0.437798	-0.183236	-0.0105536	-0.505382	0.101455	0.0697306	-0.05339	-0.291818	0.203465	0.248265	-0.163381	0.237104	-0.544552	-0.227648	-0.1488	-0.476904	-0.254415	-0.161155	0.124202	-0.216819	0.116368	0.273051	-0.0185055	-0.333089	-0.0348784	-0.397065	0.401334	0.560684	0.615733	0.882451	0.645703	0.360151	0.478812	0.080514	0.285419	0.501392	M1 turquoise|0.8825
3934	RBFOX1|Q9NWB1	turquoise	-0.327277	-0.209295	-0.28274	-0.54232	-0.600181	0.423727	0.255293	-0.00736071	-0.387539	-0.258199	-0.232429	0.0911076	0.292027	0.823375	0.56795	-0.158644	-0.229433	-0.271786	0.242084	0.313241	-0.108338	0.0031768	-0.173369	-0.286034	-0.223635	-0.11277	0.00184493	0.0587151	-0.0625732	-0.197817	-0.049817	-0.556506	-0.599174	-0.649385	-0.379551	-0.494874	-0.514441	-0.596275	-0.434772	-0.230056	-0.503931	-0.615842	-0.389479	-0.506342	-0.213097	-0.399062	-0.479596	-0.254716	-0.572785	-0.502052	-0.73692	-0.0863712	-0.537779	-0.696686	-0.688205	-0.584169	-0.0816033	-0.502926	-0.114502	-0.0135245	-0.499511	-0.12598	-0.191975	-0.172005	-0.136898	0.223288	0.499386	0.197528	0.485804	-0.301393	-0.107456	-0.190302	-0.407738	-0.0279117	-0.093776	0.288301	-0.011737	0.217219	0.426458	0.110634	-0.294692	0.148811	-0.197172	0.322362	0.59617	0.74201	0.882338	0.53093	0.356462	0.471089	-0.0203473	0.290797	0.490971	M1 turquoise|0.8823
8340	EPC1|Q9H2F5	turquoise	-0.279158	-0.187327	-0.381988	-0.541619	-0.638877	0.169809	0.317435	0.0683111	-0.349624	-0.254012	-0.24335	0.0564028	0.341178	0.798494	0.603576	-0.196094	-0.114173	-0.201353	0.43655	0.573953	-0.19248	0.124995	0.00144365	-0.210986	-0.0482586	-0.0902076	0.142528	0.024867	-0.150033	-0.236014	-0.202752	-0.543437	-0.614638	-0.565804	-0.50441	-0.550401	-0.493589	-0.64844	-0.478273	-0.379809	-0.620543	-0.720951	-0.603562	-0.607367	-0.194525	-0.42257	-0.512788	-0.313499	-0.627111	-0.531138	-0.736609	-0.105555	-0.399389	-0.714924	-0.559569	-0.521248	0.00765186	-0.492618	-0.269692	0.00560021	-0.389036	0.0215265	0.029643	-0.0274495	-0.326205	0.136592	0.224484	-0.099551	0.261444	-0.412716	-0.141818	-0.205204	-0.449559	-0.187138	-0.189108	0.125166	-0.177163	0.126582	0.365778	0.0970515	-0.194635	-0.0273721	-0.306129	0.568814	0.578957	0.669954	0.882107	0.530768	0.297011	0.31536	-0.0186479	0.305609	0.437527	M1 turquoise|0.8821
937	CDC5L|Q99459	turquoise	-0.298252	-0.261704	-0.488742	-0.603618	-0.759809	0.222593	0.290502	0.0415787	-0.390797	-0.234208	-0.254274	0.0676581	0.346528	0.779972	0.565742	-0.219107	-0.102538	-0.199516	0.440588	0.588192	-0.0630839	0.218332	0.0480757	-0.167973	0.0135149	-0.0585703	0.111965	0.0666329	-0.135748	-0.307903	-0.233751	-0.598125	-0.619353	-0.632227	-0.450679	-0.551655	-0.548607	-0.67922	-0.572385	-0.475328	-0.626651	-0.776073	-0.632982	-0.672965	-0.213504	-0.433864	-0.531926	-0.310798	-0.616577	-0.571001	-0.779735	-0.0642941	-0.325816	-0.690366	-0.529613	-0.481602	0.00787603	-0.427083	-0.169931	-0.0210995	-0.481896	0.108821	0.0458893	-0.0683048	-0.288554	0.19945	0.229843	-0.145394	0.215985	-0.501231	-0.185391	-0.117102	-0.393372	-0.187456	-0.100349	0.240554	-0.114474	0.135783	0.333001	0.0499111	-0.225863	0.0620391	-0.296737	0.441049	0.610304	0.637926	0.882042	0.618896	0.380275	0.43605	0.0837284	0.327804	0.555843	M1 turquoise|0.882
3580	NACC1|Q96RE7	turquoise	-0.26939	-0.0903705	-0.135644	-0.475279	-0.439195	0.332316	0.223877	-0.0662389	-0.3823	-0.331072	-0.172284	0.08444	0.153804	0.73603	0.489455	-0.223457	-0.349137	-0.318265	0.153107	0.175786	-0.155025	-0.114849	-0.300872	-0.353745	-0.338574	-0.19585	0.0225704	-0.133303	-0.203539	-0.238289	-0.0148831	-0.356399	-0.579979	-0.59503	-0.443325	-0.421984	-0.40592	-0.556208	-0.22642	-0.00503962	-0.521039	-0.478032	-0.264462	-0.318178	-0.135085	-0.249661	-0.367236	-0.216677	-0.543479	-0.416335	-0.751574	-0.203056	-0.653922	-0.717242	-0.735227	-0.615204	-0.0968467	-0.573045	-0.290524	-0.0170031	-0.369141	-0.195703	-0.242796	-0.139423	-0.0814253	0.223543	0.512681	0.2635	0.507186	-0.0915574	0.0377733	-0.340719	-0.411976	0.0151996	-0.126131	0.281298	0.00645092	0.303032	0.564562	0.287984	-0.140495	0.0948905	-0.051338	0.424711	0.613101	0.845606	0.882007	0.44059	0.330592	0.326026	-0.10032	0.290923	0.441234	M1 turquoise|0.882
1652	SRSF4|Q08170	turquoise	-0.352398	-0.199526	-0.44012	-0.619698	-0.659645	0.147729	0.233517	-0.0455925	-0.501326	-0.378559	-0.337997	-0.0652335	0.239364	0.726802	0.501299	-0.0966782	-0.232422	-0.314533	0.456522	0.482064	0.0597538	0.140738	-0.0494051	-0.0898578	-0.0739069	0.0379255	0.226489	0.0587231	-0.0285536	0.0147159	0.107717	-0.310612	-0.485193	-0.537905	-0.533585	-0.510913	-0.439772	-0.624726	-0.437128	-0.312295	-0.668766	-0.658784	-0.488286	-0.524903	-0.196115	-0.30942	-0.408779	-0.348511	-0.587512	-0.497785	-0.839007	-0.169524	-0.508258	-0.716492	-0.640719	-0.526667	-0.101767	-0.582676	-0.343277	-0.116065	-0.439404	-0.0216095	-0.0551644	-0.0648577	-0.198547	0.165857	0.23253	-0.116877	0.267895	-0.358792	-0.138882	-0.1177	-0.351052	-0.184909	-0.250039	0.155602	-0.0528466	0.347904	0.389888	0.0988087	-0.110394	0.0585673	-0.236154	0.55738	0.648466	0.7247	0.881926	0.506233	0.261463	0.485231	-0.00697518	0.299836	0.450459	M1 turquoise|0.8819
3137	UTP4|Q969X6	turquoise	-0.441171	-0.215555	-0.222349	-0.566408	-0.484771	0.218723	0.0583155	-0.217782	-0.539037	-0.421562	-0.280919	-0.0307645	0.0697008	0.634639	0.352555	-0.207266	-0.371655	-0.443246	0.126511	0.201498	-0.113182	-0.0435083	-0.21977	-0.230508	-0.246396	-0.181237	-0.0674298	-0.0921238	-0.221836	-0.189305	0.0633954	-0.325644	-0.451692	-0.574795	-0.311122	-0.304404	-0.284248	-0.460832	-0.231176	-0.0127229	-0.492349	-0.505164	-0.245945	-0.290538	-0.10466	-0.267681	-0.383787	-0.259895	-0.513322	-0.538605	-0.7593	-0.129815	-0.613251	-0.655591	-0.671046	-0.542081	-0.0855681	-0.514058	-0.220496	-0.0825823	-0.394606	-0.180077	-0.255241	-0.25147	-0.0758523	0.183905	0.462267	0.261255	0.463049	-0.0923125	0.0448426	-0.145369	-0.256356	0.138841	-0.0140264	0.349494	0.127879	0.418521	0.644879	0.346664	-0.0290971	0.26334	0.0485401	0.539024	0.725487	0.872189	0.881112	0.388466	0.34098	0.40271	-0.0629349	0.300801	0.462391	M1 turquoise|0.8811
2057	CDK11B|P21127	turquoise	-0.298146	-0.174556	-0.314233	-0.492767	-0.537469	0.342043	0.326818	0.0763829	-0.340986	-0.259595	-0.19203	0.125854	0.361884	0.835706	0.59605	-0.0470422	-0.162744	-0.201388	0.216722	0.355092	-0.156149	0.0301676	-0.13165	-0.310996	-0.211	0.0149323	0.164411	0.037094	-0.130916	-0.0866672	0.0678981	-0.420325	-0.580481	-0.548419	-0.537062	-0.550999	-0.505403	-0.63927	-0.403802	-0.227477	-0.592853	-0.613176	-0.353083	-0.430382	-0.251816	-0.427465	-0.509189	-0.367069	-0.638884	-0.433676	-0.795723	-0.1884	-0.610278	-0.783268	-0.737511	-0.663278	-0.129034	-0.635035	-0.339859	-0.174404	-0.524475	-0.174228	-0.22797	-0.18516	-0.0131257	0.350688	0.388166	0.0646331	0.491934	-0.19132	0.0102233	-0.286956	-0.477878	-0.177724	-0.233675	0.140001	-0.0470048	0.302312	0.346303	0.0197728	-0.28821	-0.0342869	-0.251819	0.352921	0.512032	0.7565	0.880952	0.494679	0.369435	0.364781	-0.190945	0.152547	0.362539	M1 turquoise|0.881
1424	NOP58|Q9Y2X3	turquoise	-0.297611	-0.142304	-0.213824	-0.472735	-0.543202	0.361055	0.273983	0.00413191	-0.324871	-0.229768	-0.148217	0.143268	0.19799	0.759738	0.5104	-0.404563	-0.273419	-0.269541	0.287004	0.38812	-0.173557	0.102264	-0.230406	-0.246309	-0.163482	-0.221966	-0.0562364	0.054333	-0.243211	-0.345689	-0.165283	-0.565511	-0.666594	-0.731061	-0.322687	-0.566628	-0.456889	-0.536638	-0.371529	-0.213576	-0.492009	-0.605483	-0.427087	-0.452863	-0.235441	-0.437875	-0.54633	-0.384834	-0.69204	-0.625057	-0.746529	-0.104777	-0.398852	-0.626704	-0.536303	-0.445603	-0.0187061	-0.445213	-0.158348	0.0291216	-0.431728	-0.125453	-0.0912351	-0.114641	-0.177512	0.222646	0.362547	0.10508	0.376438	-0.315934	-0.0512057	-0.143093	-0.295326	-0.0408077	0.0165685	0.331327	0.0111698	0.253827	0.473581	0.179793	-0.223847	0.15181	-0.109072	0.413357	0.630184	0.750083	0.880788	0.544022	0.403287	0.464592	-0.0606375	0.264431	0.492837	M1 turquoise|0.8808
3064	ACTL6B|O94805	turquoise	-0.425059	-0.0967953	-0.201694	-0.598466	-0.516847	0.215368	0.0735092	-0.23348	-0.614915	-0.484714	-0.370297	-0.086222	-0.0558754	0.593941	0.323593	-0.397482	-0.49837	-0.514041	0.321213	0.252559	0.00670278	0.0408016	-0.307214	-0.148714	-0.248124	-0.201491	-0.0511886	-0.0648827	-0.17403	-0.190305	0.0184099	-0.299416	-0.499016	-0.675835	-0.316254	-0.388808	-0.24004	-0.441343	-0.16638	-0.00295086	-0.546801	-0.514961	-0.307569	-0.296453	-0.137104	-0.219225	-0.348154	-0.342983	-0.567905	-0.611421	-0.830621	-0.210416	-0.570275	-0.63022	-0.614351	-0.451291	-0.103961	-0.564012	-0.262984	0.00837107	-0.335459	-0.189128	-0.185106	-0.123806	-0.194607	0.0620153	0.4168	0.165136	0.324441	-0.212604	-0.0738952	-0.0135792	-0.123316	0.112526	-0.0242162	0.415162	0.113941	0.494115	0.673274	0.423268	0.125765	0.379135	0.133825	0.633291	0.79044	0.861976	0.880479	0.439125	0.27885	0.532975	0.0519713	0.439833	0.565239	M1 turquoise|0.8805
2415	SRSF6|Q13247	turquoise	-0.370929	-0.187614	-0.29155	-0.556985	-0.56173	0.218247	0.0583661	-0.185223	-0.555759	-0.412545	-0.325028	-0.0594826	0.0911988	0.647842	0.397597	-0.211322	-0.356711	-0.398406	0.312535	0.294657	-0.00490895	0.0182178	-0.189508	-0.161672	-0.185389	-0.123199	-0.0238348	0.0452097	-0.143825	-0.0884921	0.131008	-0.338674	-0.465631	-0.593286	-0.38758	-0.410093	-0.279947	-0.479743	-0.260952	-0.104288	-0.575368	-0.563876	-0.370368	-0.385824	-0.18034	-0.290763	-0.388101	-0.401272	-0.5921	-0.56109	-0.824059	-0.222261	-0.496206	-0.626088	-0.581016	-0.444247	-0.185356	-0.609872	-0.24465	-0.0557473	-0.346961	-0.110193	-0.134354	-0.0928425	-0.114215	0.121172	0.342562	0.130356	0.358912	-0.221097	-0.061571	-0.0822435	-0.219351	0.0258735	-0.111521	0.292716	0.145179	0.499609	0.59595	0.282311	-0.0161332	0.287634	0.0065897	0.577446	0.721451	0.824904	0.880256	0.370119	0.274159	0.497659	-0.0680485	0.266558	0.450749	M1 turquoise|0.8803
98	DHX9|Q08211	turquoise	-0.370541	-0.308321	-0.214295	-0.450583	-0.425828	0.328408	0.221849	-0.0177784	-0.27004	-0.262281	-0.130732	0.0495262	0.32537	0.815486	0.525742	-0.0485256	-0.207235	-0.259368	0.0669861	0.307757	-0.262434	-0.151117	-0.226315	-0.355435	-0.292343	-0.0415089	0.0911813	0.00152566	-0.137089	-0.0253732	0.0881121	-0.521608	-0.526947	-0.537529	-0.341273	-0.428598	-0.445065	-0.486424	-0.406718	-0.166542	-0.389184	-0.457682	-0.251984	-0.383234	-0.107999	-0.409791	-0.415654	-0.261305	-0.554852	-0.38007	-0.605245	-0.0850194	-0.476377	-0.597957	-0.595011	-0.514336	-0.0426585	-0.445866	-0.163033	-0.0248343	-0.39245	-0.142159	-0.183698	-0.177117	-0.126588	0.24251	0.404001	0.240557	0.653778	-0.0825855	0.12604	-0.317145	-0.462379	-0.0274246	-0.0891284	0.163078	-0.0498646	0.146264	0.383308	0.00514289	-0.368644	-0.0284915	-0.247491	0.338823	0.529298	0.765026	0.879986	0.416023	0.383104	0.248996	-0.295473	0.107499	0.290794	M1 turquoise|0.88
2373	BTAF1|O14981	turquoise	-0.353717	-0.298778	-0.245599	-0.487688	-0.557098	0.256853	0.204278	-0.0170215	-0.308874	-0.222681	-0.145026	0.0967669	0.266407	0.717372	0.496456	-0.238361	-0.214685	-0.265378	0.336744	0.51724	-0.253707	-0.0394329	-0.0958514	-0.278777	-0.199307	-0.100846	0.11511	0.0489774	-0.111808	-0.246692	-0.170039	-0.67285	-0.52469	-0.650279	-0.379243	-0.352689	-0.403261	-0.546622	-0.443215	-0.350993	-0.621784	-0.713922	-0.567923	-0.651389	0.0120405	-0.402093	-0.422329	-0.179287	-0.471534	-0.476077	-0.657775	-0.0406918	-0.390321	-0.629263	-0.526264	-0.501097	0.0911927	-0.40895	-0.24766	-0.0301159	-0.50059	-0.0798263	-0.0311914	-0.179962	-0.298929	0.170273	0.223158	-0.00968165	0.34732	-0.302059	0.0062277	-0.34214	-0.492345	0.00737323	-0.0591313	0.246707	-0.0390886	0.0804429	0.419531	0.0490922	-0.206545	0.0188468	-0.279739	0.513902	0.574767	0.651398	0.879914	0.514052	0.451428	0.250328	-0.086881	0.307332	0.40724	M1 turquoise|0.8799
3987	SRSF7|Q16629	turquoise	-0.374518	-0.149037	-0.228865	-0.515623	-0.439213	0.270006	0.0729078	-0.187698	-0.559982	-0.450647	-0.367107	-0.0812834	0.0979799	0.679857	0.413262	-0.142364	-0.388979	-0.421161	0.156629	0.192496	-0.0100798	-0.0592791	-0.262547	-0.183823	-0.26014	-0.162023	-0.0631327	-0.0371058	-0.134699	-0.0145118	0.220941	-0.231876	-0.429475	-0.535636	-0.408675	-0.412281	-0.26601	-0.459732	-0.183996	0.0201484	-0.534208	-0.475309	-0.233678	-0.252151	-0.236176	-0.251135	-0.351212	-0.414116	-0.57754	-0.468932	-0.809065	-0.233838	-0.649071	-0.671751	-0.687083	-0.525257	-0.264084	-0.690291	-0.274425	-0.0863384	-0.323297	-0.221763	-0.247459	-0.105092	-0.0968821	0.0807482	0.41162	0.210529	0.427066	-0.144681	-0.0701828	-0.10667	-0.219379	0.0168605	-0.186986	0.235857	0.124156	0.530905	0.605359	0.291262	-0.0356079	0.235654	0.0227667	0.559943	0.701348	0.875059	0.879617	0.31137	0.175237	0.459117	-0.122053	0.221464	0.388879	M1 turquoise|0.8796
5583	YY1|P25490	turquoise	-0.374914	-0.123573	-0.194298	-0.47179	-0.400836	0.164035	0.182387	-0.0580102	-0.391642	-0.312462	-0.251959	-0.014793	0.130869	0.65127	0.426833	-0.325643	-0.30477	-0.34929	0.375583	0.469835	-0.263651	-0.0401061	-0.198895	-0.229572	-0.209554	-0.191275	0.0697931	-0.110536	-0.166417	-0.244355	-0.148836	-0.508694	-0.438678	-0.6001	-0.329046	-0.331163	-0.222329	-0.416399	-0.23815	-0.171871	-0.540862	-0.528949	-0.424235	-0.413049	-0.0227095	-0.243405	-0.361251	-0.252249	-0.507111	-0.471444	-0.66411	-0.0923213	-0.42078	-0.547151	-0.484701	-0.401923	0.0505555	-0.476085	-0.286085	-0.0319281	-0.330656	-0.177305	-0.0810261	-0.133663	-0.369081	-0.0148203	0.186704	0.00039788	0.291235	-0.219325	-0.0274477	-0.162247	-0.268157	0.0457222	-0.0851943	0.219534	0.00707808	0.244215	0.465007	0.254291	0.0357381	0.092648	-0.1184	0.745722	0.633321	0.710078	0.879321	0.426243	0.269501	0.227679	-0.0422323	0.40732	0.423187	M1 turquoise|0.8793
5388	GTF2H1|P32780	turquoise	-0.319409	-0.165214	-0.252401	-0.507415	-0.500374	0.281426	0.131232	-0.0932226	-0.415032	-0.289748	-0.270075	0.0324461	0.149444	0.680145	0.471842	-0.248875	-0.253924	-0.305518	0.261005	0.391853	-0.136066	0.0030877	-0.116665	-0.148484	-0.142167	-0.176648	0.00637148	-0.0774896	-0.215705	-0.266777	-0.163551	-0.407683	-0.447878	-0.562385	-0.393759	-0.328565	-0.319055	-0.514152	-0.277254	-0.188979	-0.61455	-0.634705	-0.467712	-0.468844	-0.0611213	-0.288435	-0.38449	-0.185895	-0.488432	-0.535199	-0.692041	-0.0359628	-0.504319	-0.657631	-0.594127	-0.51361	-0.0569793	-0.486618	-0.261771	-0.0818084	-0.413681	-0.114288	-0.118196	-0.204291	-0.290985	0.054785	0.268564	0.0682583	0.324294	-0.276123	-0.0924583	-0.226903	-0.327537	0.0292853	-0.119217	0.300965	-0.0279689	0.227582	0.495838	0.239677	-0.0549164	0.126666	-0.101047	0.547974	0.645254	0.720944	0.878584	0.42097	0.281508	0.328018	0.0562294	0.365072	0.470841	M1 turquoise|0.8786
1952	BPTF|Q12830	turquoise	-0.32298	-0.324175	-0.405149	-0.542833	-0.621442	0.117872	0.228334	0.0275724	-0.318343	-0.226365	-0.229915	-0.0102271	0.359517	0.737783	0.561957	-0.103617	-0.0775099	-0.192776	0.412997	0.654804	-0.219815	0.0370449	0.0726016	-0.205499	-0.0614569	0.0454976	0.290799	0.0906558	-0.0589535	-0.166413	-0.215632	-0.557459	-0.446734	-0.474843	-0.491468	-0.357499	-0.398853	-0.586797	-0.49422	-0.443616	-0.656198	-0.722929	-0.620046	-0.654452	-0.00423616	-0.392667	-0.401071	-0.165097	-0.450366	-0.457528	-0.655628	-0.0292868	-0.331618	-0.651683	-0.510704	-0.492493	0.0754337	-0.446637	-0.306017	-0.095528	-0.45128	0.0423044	0.0608581	-0.100285	-0.383812	0.100184	0.075657	-0.16161	0.29099	-0.33863	-0.0412029	-0.299934	-0.497784	-0.152352	-0.217607	0.0991226	-0.206142	0.0206393	0.309522	-0.014947	-0.154449	-0.0769964	-0.349649	0.616046	0.530329	0.59218	0.878099	0.479287	0.338619	0.172758	-0.0491845	0.296728	0.357526	M1 turquoise|0.8781
2329	PAF1|Q8N7H5	turquoise	-0.127601	-0.0854653	-0.328174	-0.430047	-0.570399	0.322693	0.41828	0.209401	-0.223493	-0.134269	-0.152726	0.189132	0.444823	0.858981	0.716128	-0.0992233	-0.0481812	-0.0650714	0.430343	0.549939	-0.204739	0.099472	0.0135728	-0.285572	-0.0895647	-0.00906478	0.163045	0.0545507	-0.0416401	-0.21681	-0.157551	-0.532769	-0.622364	-0.522092	-0.646973	-0.549091	-0.544859	-0.741796	-0.436189	-0.381936	-0.681489	-0.731002	-0.62108	-0.604105	-0.212476	-0.407229	-0.503803	-0.280287	-0.605845	-0.387908	-0.746757	-0.14439	-0.471603	-0.803769	-0.650391	-0.622435	-0.058386	-0.630981	-0.344536	-0.104116	-0.455462	-0.0171588	-0.037734	-0.0628462	-0.265841	0.1938	0.2063	-0.12809	0.261761	-0.409205	-0.158905	-0.338856	-0.558116	-0.296106	-0.344652	0.0407299	-0.236753	0.122532	0.300869	0.0510251	-0.251465	-0.127469	-0.347232	0.471783	0.486118	0.64587	0.878129	0.501228	0.260143	0.282293	-0.0641849	0.222052	0.382412	M1 turquoise|0.8781
4095	TRA2A|Q13595	turquoise	-0.225097	-0.0874304	-0.346774	-0.550368	-0.592787	0.151934	0.313948	0.019788	-0.409696	-0.32425	-0.276164	0.00778201	0.253549	0.748385	0.553436	-0.210671	-0.198381	-0.242548	0.489734	0.449993	-0.15432	0.0632766	-0.0461604	-0.164772	-0.0949886	-0.141229	0.0524504	-0.0602903	-0.165093	-0.211669	-0.143655	-0.494868	-0.600988	-0.556011	-0.480383	-0.536212	-0.465458	-0.632812	-0.39151	-0.289362	-0.599328	-0.648844	-0.598457	-0.532445	-0.212318	-0.375495	-0.518133	-0.193087	-0.576348	-0.478968	-0.732307	-0.0109858	-0.415373	-0.687035	-0.552576	-0.449703	-0.0376841	-0.508406	-0.219486	0.0755911	-0.30402	0.0404512	4.21087e-05	0.0191834	-0.310426	0.0915107	0.271038	-0.0141536	0.234392	-0.422903	-0.165587	-0.176191	-0.389047	-0.12434	-0.181847	0.182355	-0.0861917	0.21466	0.393298	0.205521	-0.142045	0.078279	-0.252125	0.506365	0.594261	0.67428	0.878115	0.515166	0.252458	0.415178	0.0961107	0.356113	0.513104	M1 turquoise|0.8781
5843	COIL|P38432	turquoise	-0.54439	-0.260672	-0.214911	-0.577561	-0.485834	0.272468	0.0888541	-0.208824	-0.515468	-0.407797	-0.257015	-0.0220131	0.058011	0.646266	0.317406	-0.309013	-0.412194	-0.489101	0.188095	0.252635	-0.158156	-0.0389326	-0.305263	-0.26928	-0.284053	-0.116847	-0.0346615	-0.0312271	-0.189751	-0.215825	-0.000279338	-0.452856	-0.486731	-0.681766	-0.177957	-0.338553	-0.295196	-0.399938	-0.289317	-0.0757853	-0.359618	-0.452598	-0.203158	-0.300413	-0.0782606	-0.302529	-0.413983	-0.318503	-0.575326	-0.586821	-0.731254	-0.125969	-0.541334	-0.557778	-0.593113	-0.437209	0.015579	-0.420483	-0.0798247	-0.089203	-0.452001	-0.22256	-0.293262	-0.320029	-0.0905997	0.206585	0.461547	0.243439	0.526332	-0.0893328	0.0949887	-0.0535101	-0.196466	0.164431	0.0993415	0.434377	0.174962	0.340019	0.550001	0.235673	-0.062695	0.268168	0.0130978	0.487649	0.710648	0.839721	0.877764	0.487903	0.447608	0.412018	-0.074391	0.35493	0.4956	M1 turquoise|0.8778
703	NUP133|Q8WUM0	turquoise	-0.506352	-0.298062	-0.249638	-0.562457	-0.447499	0.148479	-0.0610803	-0.31627	-0.549377	-0.526246	-0.398103	-0.213962	0.00956329	0.582285	0.281305	-0.203211	-0.354867	-0.484097	0.177779	0.34583	-0.119098	-0.0517921	-0.179107	-0.154913	-0.191398	-0.247418	-0.00158729	-0.141745	-0.216134	-0.0802747	0.0648675	-0.348654	-0.328066	-0.523479	-0.210302	-0.248205	-0.147854	-0.315171	-0.222275	-0.0550381	-0.480422	-0.478164	-0.297593	-0.290355	-0.0103278	-0.261639	-0.284908	-0.253278	-0.456113	-0.535315	-0.687908	-0.0875406	-0.494954	-0.51479	-0.501592	-0.363289	-0.0749869	-0.467908	-0.197909	-0.0531197	-0.310583	-0.231823	-0.168147	-0.206434	-0.392341	-0.0816975	0.21904	0.1685	0.45189	-0.110977	0.0461548	-0.0640026	-0.132411	0.15964	-0.0233249	0.30856	0.116787	0.340936	0.611642	0.276281	0.0519761	0.308812	0.0717512	0.700929	0.723594	0.804015	0.877475	0.310769	0.253005	0.287403	-0.103725	0.320735	0.371244	M1 turquoise|0.8775
3779	SFSWAP|Q12872	turquoise	-0.313773	-0.133424	-0.242034	-0.564113	-0.593094	0.296733	0.332028	0.0244008	-0.356345	-0.250443	-0.0895592	0.165486	0.204504	0.744828	0.488154	-0.297379	-0.292216	-0.298257	0.304132	0.330377	-0.0624931	0.0766782	-0.207792	-0.312813	-0.214229	-0.144865	0.104015	-0.0791635	-0.196498	-0.300931	-0.097379	-0.466868	-0.662209	-0.690341	-0.421421	-0.496118	-0.505511	-0.626193	-0.392135	-0.19557	-0.515609	-0.565464	-0.359871	-0.464184	-0.126473	-0.297948	-0.438032	-0.300282	-0.636869	-0.484743	-0.783208	-0.256933	-0.527123	-0.699465	-0.674835	-0.588678	0.0210416	-0.463912	-0.241354	-0.0286919	-0.466296	-0.0682175	-0.155917	-0.142388	-0.0879463	0.335802	0.493905	0.0918234	0.404125	-0.212595	0.00252324	-0.243547	-0.418271	-0.0405037	-0.0128408	0.332281	-0.0430114	0.268491	0.475045	0.232473	-0.161154	0.086977	-0.137576	0.421963	0.653084	0.793398	0.876924	0.620131	0.465474	0.412177	-0.0117286	0.39002	0.591675	M1 turquoise|0.8769
4865	MED1|Q15648	turquoise	-0.284777	-0.0880553	-0.206561	-0.43914	-0.434383	0.300388	0.0764302	-0.124911	-0.457143	-0.292648	-0.26752	0.0286905	0.12484	0.676496	0.452102	-0.220621	-0.28754	-0.310164	0.162752	0.304957	-0.105003	-0.0395282	-0.190663	-0.214392	-0.190867	-0.250256	-0.0788239	-0.112881	-0.377321	-0.194853	-0.0116889	-0.378748	-0.451735	-0.555985	-0.384929	-0.396229	-0.256541	-0.458583	-0.178013	-0.0728548	-0.583377	-0.583191	-0.333368	-0.32085	-0.172125	-0.241922	-0.375224	-0.37428	-0.57794	-0.506107	-0.727904	-0.147146	-0.504446	-0.666266	-0.596695	-0.515031	-0.200564	-0.565511	-0.25606	-0.0635507	-0.287274	-0.0639224	-0.121709	-0.111087	-0.132309	0.0769922	0.319166	0.151386	0.393305	-0.190214	-0.0684105	-0.166089	-0.237229	0.0164982	-0.138832	0.287358	0.112705	0.420879	0.559524	0.287687	-0.0548185	0.223381	-0.000187916	0.527774	0.660708	0.801035	0.876843	0.331776	0.22946	0.322154	-0.0975017	0.263231	0.44879	M1 turquoise|0.8768
1946	SPEN|Q96T58	turquoise	-0.391818	-0.308351	-0.434725	-0.615038	-0.672	0.103297	0.358086	0.0750487	-0.305284	-0.219846	-0.108165	0.0499074	0.356463	0.773207	0.540427	-0.147688	-0.132736	-0.238437	0.424752	0.609035	-0.129611	0.084366	-0.0112294	-0.224389	-0.0880315	0.0881916	0.340005	0.0224478	-0.0886054	-0.150118	-0.150507	-0.555996	-0.537222	-0.557659	-0.465839	-0.470754	-0.517478	-0.623879	-0.590185	-0.482747	-0.599864	-0.651521	-0.5415	-0.657987	-0.00675304	-0.361177	-0.43165	-0.179524	-0.51933	-0.443129	-0.65916	-0.0971414	-0.326499	-0.630715	-0.534126	-0.486016	0.192006	-0.316448	-0.325923	-0.096802	-0.530061	0.0529806	0.0237774	-0.150361	-0.225821	0.295211	0.196329	-0.172809	0.353577	-0.312278	0.0333856	-0.244111	-0.497082	-0.149265	-0.080663	0.198332	-0.160604	0.0379579	0.21006	-0.0607212	-0.218902	-0.112315	-0.426213	0.485987	0.555462	0.606822	0.876679	0.640437	0.482332	0.289192	-0.0124714	0.362379	0.482319	M1 turquoise|0.8767
4037	CDC40|O60508	turquoise	-0.480872	-0.261309	-0.267739	-0.569273	-0.504357	0.2391	0.0172059	-0.214955	-0.559841	-0.39318	-0.340485	-0.0552729	0.104939	0.635858	0.373859	-0.200253	-0.332417	-0.425313	0.154735	0.292415	-0.112718	-0.0168884	-0.183734	-0.184007	-0.207931	-0.0442118	-0.0321954	0.0428226	-0.187274	-0.166766	0.027668	-0.378518	-0.393243	-0.575622	-0.303414	-0.318685	-0.242884	-0.433094	-0.240937	-0.102292	-0.537448	-0.557271	-0.284778	-0.361314	-0.147079	-0.309193	-0.40876	-0.328711	-0.547856	-0.619739	-0.763048	-0.101484	-0.513747	-0.606272	-0.588791	-0.494739	-0.139537	-0.527848	-0.25703	-0.0957758	-0.414937	-0.186555	-0.179867	-0.230471	-0.105543	0.1292	0.382564	0.190098	0.447817	-0.155928	-0.00682692	-0.13787	-0.241685	0.103446	-0.0335041	0.332187	0.126227	0.39405	0.586867	0.250239	-0.0253554	0.261459	0.012068	0.540146	0.705594	0.816819	0.87672	0.376955	0.317151	0.422133	-0.0718591	0.279063	0.455998	M1 turquoise|0.8767
2683	PRPF4|O43172	turquoise	-0.164853	-0.136882	-0.473126	-0.501893	-0.718353	0.322004	0.451639	0.233783	-0.269456	-0.110469	-0.194216	0.195032	0.506925	0.891651	0.71634	-0.127992	0.0202178	-0.0432656	0.447014	0.630564	-0.0931831	0.279621	0.108199	-0.14603	0.0818742	0.00704826	0.175987	0.0635645	-0.112059	-0.251855	-0.220371	-0.568648	-0.699973	-0.568989	-0.622929	-0.700942	-0.687252	-0.795977	-0.604312	-0.521266	-0.656328	-0.822524	-0.686587	-0.689309	-0.364259	-0.51905	-0.630689	-0.387613	-0.717083	-0.520517	-0.790727	-0.0690942	-0.347042	-0.795034	-0.582112	-0.574238	-0.0849536	-0.501004	-0.22667	-0.0502048	-0.484671	0.142484	0.0976466	-0.00563897	-0.220091	0.266288	0.236207	-0.204863	0.204597	-0.575738	-0.258786	-0.194108	-0.518914	-0.379641	-0.249789	0.045365	-0.277485	0.120633	0.227029	-0.0234044	-0.370702	-0.079416	-0.408088	0.365892	0.484458	0.607575	0.876551	0.627291	0.320438	0.434913	0.0002767	0.192304	0.460283	M1 turquoise|0.8766
3790	CABIN1|Q9Y6J0	turquoise	-0.302215	-0.181462	-0.21899	-0.459069	-0.482502	0.248782	0.315444	0.0584523	-0.26266	-0.208899	-0.115113	0.112673	0.276125	0.762932	0.546373	-0.245292	-0.217574	-0.240939	0.359471	0.460049	-0.290829	-0.0822167	-0.151354	-0.335249	-0.240317	-0.106391	0.0855701	-0.0657946	-0.100513	-0.266801	-0.219003	-0.625606	-0.564722	-0.608133	-0.403265	-0.383396	-0.425348	-0.564577	-0.401598	-0.297077	-0.572623	-0.582114	-0.491596	-0.5441	0.0150764	-0.300521	-0.37387	-0.0917254	-0.463325	-0.345512	-0.621038	-0.0896406	-0.442754	-0.632373	-0.574289	-0.525564	0.131633	-0.406398	-0.299964	-0.0275247	-0.45377	-0.104394	-0.10764	-0.175233	-0.350014	0.116521	0.25323	-0.0101353	0.355512	-0.261675	0.000434578	-0.347538	-0.486813	-0.0271761	-0.121013	0.214722	-0.0988377	0.0179785	0.342887	0.0906785	-0.170942	-0.0627074	-0.29913	0.507458	0.53384	0.654468	0.876137	0.511063	0.361184	0.176879	-0.0373378	0.367578	0.421256	M1 turquoise|0.8761
9234	ZRSR2|Q15696	turquoise	-0.250592	-0.124994	-0.344794	-0.522508	-0.616159	0.304872	0.331387	0.0738953	-0.377514	-0.258671	-0.241017	0.097296	0.336629	0.813266	0.615079	-0.181967	-0.142103	-0.200373	0.407911	0.48603	-0.109192	0.142573	-0.0252061	-0.276686	-0.120312	-0.099322	0.0808919	0.0315699	-0.000900611	-0.216401	-0.102098	-0.480841	-0.585568	-0.57203	-0.504003	-0.55703	-0.487128	-0.647138	-0.418259	-0.301187	-0.599802	-0.699701	-0.56692	-0.540266	-0.28089	-0.413047	-0.532432	-0.335037	-0.64717	-0.523119	-0.800717	-0.148722	-0.520007	-0.75041	-0.657688	-0.536201	-0.0886566	-0.623175	-0.203977	-0.0850587	-0.453456	-0.0600177	-0.120778	-0.094491	-0.268048	0.148469	0.309235	-0.030833	0.277978	-0.403293	-0.177214	-0.182113	-0.404056	-0.174608	-0.233915	0.153697	-0.0885769	0.248113	0.401749	0.158897	-0.161817	0.0457887	-0.217456	0.536034	0.599075	0.705335	0.875918	0.526838	0.287285	0.418827	0.00343305	0.293811	0.45193	M1 turquoise|0.8759
6654	CELF6|Q96J87	turquoise	-0.337755	-0.162321	-0.172892	-0.508181	-0.495559	0.380312	0.178391	-0.0942221	-0.445353	-0.325689	-0.258709	0.0386462	0.139563	0.74443	0.468181	-0.315422	-0.38847	-0.376265	0.203949	0.23005	-0.129474	-0.0852649	-0.323241	-0.249785	-0.297833	-0.207384	-0.134557	-0.0170255	-0.122991	-0.215338	-0.00866328	-0.490483	-0.575203	-0.694198	-0.322519	-0.43587	-0.376947	-0.488625	-0.276072	-0.070026	-0.464221	-0.520641	-0.321085	-0.402779	-0.203725	-0.370493	-0.455466	-0.280163	-0.576164	-0.555671	-0.735031	-0.0914807	-0.518646	-0.616771	-0.607542	-0.476162	-0.110548	-0.530287	-0.139855	0.127588	-0.344883	-0.20455	-0.167661	-0.065021	-0.106705	0.178155	0.510409	0.297359	0.494009	-0.205997	-0.042079	-0.170903	-0.318938	0.0845751	-0.0195834	0.362708	0.083482	0.349416	0.546375	0.2539	-0.155083	0.237565	-0.0688571	0.418631	0.675209	0.799772	0.874653	0.457858	0.354586	0.494128	-0.0272358	0.297378	0.495842	M1 turquoise|0.8747
3596	QRICH1|Q2TAL8	turquoise	-0.131354	-0.0914226	-0.0757864	-0.281397	-0.347256	0.521155	0.404102	0.222711	-0.0952957	-0.028843	-0.0306418	0.293047	0.458805	0.896509	0.723082	-0.151198	-0.0890411	-0.0404873	0.122828	0.362018	-0.425969	-0.132539	-0.178951	-0.381329	-0.24962	-0.0989222	0.015717	0.0445603	-0.166522	-0.270367	-0.216834	-0.66554	-0.650491	-0.577434	-0.468201	-0.524071	-0.540436	-0.601041	-0.342867	-0.223398	-0.486805	-0.595933	-0.403699	-0.490769	-0.211117	-0.498351	-0.549903	-0.262869	-0.595734	-0.368992	-0.587275	-0.0557194	-0.467278	-0.708133	-0.631992	-0.631431	-0.0708168	-0.517689	-0.193223	0.0245346	-0.409263	-0.139887	-0.100406	-0.0924265	-0.1438	0.24251	0.407599	0.184154	0.528138	-0.237437	-0.024997	-0.46634	-0.608838	-0.140623	-0.203181	0.0667452	-0.173451	0.00896208	0.320681	0.00273648	-0.434994	-0.12084	-0.324005	0.281202	0.366517	0.676983	0.874609	0.45598	0.338048	0.175376	-0.242559	0.0946059	0.262083	M1 turquoise|0.8746
5914	RNPS1|Q15287	turquoise	-0.377568	-0.215055	-0.369702	-0.581191	-0.634351	0.172308	0.179193	-0.0832292	-0.507686	-0.341382	-0.294004	-0.013256	0.137603	0.660418	0.413398	-0.352555	-0.281917	-0.351494	0.456475	0.517223	-0.0527829	0.146573	-0.0927156	-0.0737123	-0.0292907	-0.106324	0.061435	0.0135962	-0.128412	-0.224994	-0.100071	-0.511811	-0.549509	-0.66619	-0.359499	-0.464472	-0.371841	-0.519993	-0.410917	-0.314615	-0.593027	-0.663713	-0.538091	-0.545942	-0.178815	-0.388543	-0.482046	-0.350297	-0.639215	-0.630273	-0.79314	-0.162875	-0.311389	-0.577673	-0.436237	-0.357826	-0.0389326	-0.436086	-0.220504	0.064596	-0.345131	0.0357578	0.0944419	0.0129437	-0.285318	0.101047	0.205115	-0.0883462	0.238769	-0.380864	-0.110113	-0.05837	-0.260267	-0.0629319	-0.0471363	0.281331	0.0346312	0.312114	0.455118	0.178784	-0.0716239	0.173842	-0.152814	0.600954	0.681908	0.704334	0.874278	0.527666	0.350383	0.453169	0.0158066	0.347243	0.506973	M1 turquoise|0.8743
3805	SCAF8|Q9UPN6	turquoise	-0.288757	-0.145617	-0.100748	-0.498554	-0.502432	0.379278	0.362353	0.0452113	-0.255355	-0.180922	0.0158798	0.255721	0.226264	0.7809	0.528421	-0.304276	-0.351253	-0.295481	0.218896	0.19452	-0.176257	-0.109828	-0.347142	-0.469435	-0.407033	-0.112982	-0.0243051	-0.0004168	-0.128904	-0.361939	-0.124034	-0.601938	-0.685956	-0.755879	-0.383939	-0.453044	-0.524058	-0.624667	-0.365983	-0.137335	-0.440761	-0.504831	-0.313571	-0.486444	-0.0600707	-0.272956	-0.428731	-0.212841	-0.560761	-0.38493	-0.677813	-0.225237	-0.582357	-0.684873	-0.711319	-0.632839	0.104024	-0.435783	-0.167412	0.0182857	-0.522698	-0.161978	-0.300118	-0.240831	0.00145881	0.390037	0.618094	0.245032	0.467003	-0.172695	0.0365476	-0.368349	-0.513636	0.0638864	0.0486318	0.399529	-0.0108496	0.164834	0.481022	0.219327	-0.234823	-0.00352463	-0.206643	0.290126	0.629006	0.792674	0.874023	0.609574	0.514449	0.381084	0.0154851	0.402991	0.583108	M1 turquoise|0.874
5417	RSBN1|Q5VWQ0	turquoise	-0.125931	-0.0470588	-0.334276	-0.384016	-0.523425	0.375826	0.293368	0.134892	-0.273271	-0.160082	-0.261387	0.112792	0.375018	0.825791	0.665782	-0.139185	-0.0467754	-0.065596	0.326686	0.528063	-0.0957314	0.140497	-0.000318982	-0.148036	-0.00560869	-0.124692	0.0910003	-0.0244532	-0.170924	-0.179069	-0.136624	-0.471925	-0.534349	-0.51226	-0.566894	-0.563874	-0.469174	-0.625998	-0.368083	-0.325749	-0.668046	-0.699454	-0.576444	-0.532743	-0.268584	-0.377221	-0.445657	-0.372221	-0.619597	-0.43027	-0.719528	-0.108228	-0.409213	-0.713463	-0.552628	-0.505352	-0.188632	-0.586516	-0.312177	-0.0773047	-0.391576	-0.0498664	0.00786337	-0.043582	-0.315366	0.0655516	0.161015	-0.0873415	0.249601	-0.449605	-0.24492	-0.199265	-0.38374	-0.250588	-0.304079	0.0516833	-0.161488	0.21197	0.325096	0.0889467	-0.212416	0.0244229	-0.236309	0.508441	0.48829	0.651999	0.874005	0.424882	0.157855	0.324383	-0.0649121	0.190416	0.347643	M1 turquoise|0.874
2187	FBL|P22087	turquoise	-0.256689	-0.0979758	-0.221571	-0.423485	-0.435253	0.426881	0.267482	0.0482563	-0.366049	-0.236773	-0.245785	0.130589	0.296652	0.813406	0.587346	-0.105342	-0.21698	-0.210995	0.0687481	0.223234	-0.128857	-0.0111711	-0.213987	-0.219276	-0.200982	-0.144333	-0.0258793	0.0131967	-0.20775	-0.11311	0.0578357	-0.348077	-0.550933	-0.543805	-0.502474	-0.542277	-0.455662	-0.581003	-0.289974	-0.088122	-0.547652	-0.560019	-0.260101	-0.320919	-0.341908	-0.426499	-0.504355	-0.409848	-0.618748	-0.464289	-0.770696	-0.160452	-0.639366	-0.777131	-0.755039	-0.677774	-0.271999	-0.661178	-0.291186	-0.108704	-0.441216	-0.215964	-0.225974	-0.123108	0.0410982	0.277838	0.496192	0.21302	0.492387	-0.193633	-0.0878154	-0.218717	-0.387802	-0.116161	-0.2261	0.134836	-0.0241739	0.377046	0.445923	0.133735	-0.291379	0.117245	-0.124841	0.338947	0.520549	0.812267	0.873534	0.401316	0.238747	0.427922	-0.193359	0.103677	0.347823	M1 turquoise|0.8735
817	NONO|Q15233	turquoise	-0.251761	-0.220535	-0.406235	-0.583012	-0.717378	0.235217	0.442822	0.139989	-0.271847	-0.169734	-0.0926312	0.170547	0.402141	0.823542	0.617764	-0.189395	-0.0743879	-0.150796	0.480196	0.542442	-0.152895	0.195142	0.0330299	-0.23534	-0.0332838	-0.0442834	0.117249	0.0975327	-0.0794229	-0.341665	-0.234666	-0.640889	-0.689319	-0.621023	-0.466518	-0.593681	-0.636322	-0.726111	-0.598356	-0.471614	-0.557801	-0.710604	-0.623093	-0.692687	-0.204786	-0.482102	-0.623112	-0.182518	-0.599784	-0.525076	-0.705935	-0.0343829	-0.321522	-0.678325	-0.551379	-0.503307	0.102065	-0.375574	-0.153553	0.0295211	-0.512729	0.0711292	-0.0037743	-0.0904665	-0.215367	0.315684	0.315128	-0.0813606	0.281054	-0.465935	-0.120596	-0.21504	-0.500735	-0.180269	-0.0607961	0.23623	-0.153727	0.0742692	0.279854	0.0387998	-0.315684	-0.0510148	-0.390058	0.340563	0.562266	0.617321	0.873164	0.67681	0.448954	0.461581	0.108029	0.334138	0.570405	M1 turquoise|0.8732
4650	ESF1|Q9H501	turquoise	-0.275056	-0.117696	-0.294011	-0.481534	-0.571896	0.381989	0.318793	0.072093	-0.368682	-0.224088	-0.172263	0.186687	0.294226	0.81949	0.569036	-0.269949	-0.228665	-0.228001	0.27151	0.341673	-0.177627	0.0881218	-0.198813	-0.333998	-0.187079	-0.114001	-0.0212414	0.00379317	-0.175348	-0.270352	-0.0623772	-0.524641	-0.703257	-0.681287	-0.414924	-0.593121	-0.528687	-0.629095	-0.407729	-0.211085	-0.481574	-0.605642	-0.383814	-0.39765	-0.330507	-0.4158	-0.55813	-0.407108	-0.693871	-0.532864	-0.825731	-0.146403	-0.512142	-0.739077	-0.670587	-0.577128	-0.101486	-0.540305	-0.137246	-0.0900196	-0.471503	-0.060682	-0.196559	-0.16356	-0.0301757	0.324636	0.433482	0.088706	0.379114	-0.299758	-0.0758324	-0.149873	-0.357657	-0.146086	-0.125698	0.228624	-0.00318435	0.315057	0.419707	0.162192	-0.256224	0.0995934	-0.139869	0.360384	0.56256	0.772931	0.873164	0.510402	0.362386	0.427249	-0.129298	0.156872	0.428451	M1 turquoise|0.8732
1200	RBM12B|Q8IXT5	turquoise	-0.323314	-0.0834827	-0.120799	-0.434935	-0.33309	0.326891	0.0655429	-0.186866	-0.487509	-0.418019	-0.310172	-0.0331532	0.0568861	0.684799	0.406953	-0.221333	-0.397176	-0.385074	0.0269309	0.0728599	-0.130053	-0.171258	-0.357513	-0.280428	-0.33618	-0.291669	-0.141301	-0.150928	-0.2905	-0.147143	0.092704	-0.264064	-0.460834	-0.542497	-0.327402	-0.387137	-0.23052	-0.384764	-0.0902839	0.136903	-0.438312	-0.360417	-0.134113	-0.140867	-0.227127	-0.262552	-0.354941	-0.333858	-0.562421	-0.446191	-0.728109	-0.241562	-0.656402	-0.610929	-0.657955	-0.49298	-0.281524	-0.636825	-0.231797	-0.0173941	-0.267052	-0.284624	-0.321633	-0.130979	-0.0702533	0.0691281	0.488554	0.352512	0.53755	-0.0225591	0.0200725	-0.188905	-0.201863	0.104417	-0.111731	0.295551	0.147174	0.472162	0.616397	0.342517	-0.0539693	0.242272	0.0923366	0.483772	0.635862	0.889944	0.872945	0.269631	0.1988	0.344333	-0.152899	0.2242	0.368987	M1 turquoise|0.8729
4974	CENPV|Q7Z7K6	turquoise	-0.26267	-0.116584	-0.275304	-0.4188	-0.400545	0.189162	0.104938	-0.0899232	-0.435783	-0.34178	-0.368572	-0.0914781	0.208793	0.701513	0.505133	-0.134513	-0.187409	-0.249931	0.186543	0.385347	-0.175996	-0.064	-0.0779936	-0.0985457	-0.100255	-0.187546	0.0227677	-0.0947435	-0.216127	-0.0927164	-0.0571034	-0.331352	-0.3993	-0.41658	-0.437369	-0.410503	-0.256252	-0.434027	-0.213887	-0.136285	-0.610581	-0.549086	-0.431851	-0.37309	-0.196807	-0.342962	-0.38459	-0.296945	-0.552991	-0.460828	-0.663176	-0.115895	-0.426063	-0.594345	-0.488123	-0.397938	-0.244205	-0.58351	-0.351367	0.0194207	-0.205124	-0.086459	-0.00125926	0.0185799	-0.346707	-0.115722	0.162358	0.0526909	0.333104	-0.249456	-0.111517	-0.205737	-0.284704	-0.0620077	-0.254506	0.0832027	-0.0477946	0.272291	0.450431	0.18886	-0.0831234	0.107619	-0.126742	0.626508	0.54732	0.704588	0.872459	0.266009	0.0871044	0.245016	-0.122238	0.202496	0.278132	M1 turquoise|0.8725
2347	EP400|Q96L91	turquoise	-0.430334	-0.340682	-0.168082	-0.529648	-0.476065	0.191075	0.193085	-0.106338	-0.300787	-0.321831	-0.097883	0.0216086	0.163211	0.710365	0.396843	-0.272238	-0.347748	-0.385128	0.203559	0.289418	-0.342403	-0.202654	-0.302268	-0.441758	-0.378039	-0.115365	0.053133	-0.108967	-0.132334	-0.247028	-0.0996759	-0.580757	-0.583351	-0.641504	-0.238483	-0.290593	-0.383484	-0.462845	-0.397602	-0.129529	-0.380134	-0.442164	-0.266731	-0.407404	0.0871965	-0.363795	-0.369331	-0.0746784	-0.443784	-0.447765	-0.605138	-0.102948	-0.457502	-0.5636	-0.564061	-0.485005	0.203479	-0.304972	-0.145682	0.0762421	-0.410433	-0.0995973	-0.18118	-0.201642	-0.210521	0.231119	0.437992	0.25092	0.595767	-0.00374953	0.255833	-0.369089	-0.457878	0.138165	0.0895502	0.355846	-0.00472608	0.0571587	0.48366	0.146685	-0.182991	0.00388083	-0.170857	0.444012	0.603887	0.759808	0.872272	0.513999	0.54879	0.163656	-0.127143	0.337575	0.41844	M1 turquoise|0.8723
3046	CELF2|O95319	turquoise	-0.309521	-0.0451583	-0.126966	-0.478095	-0.419119	0.450713	0.244418	-0.0517274	-0.425442	-0.328333	-0.215575	0.130264	0.127894	0.754612	0.4791	-0.276579	-0.393101	-0.357403	0.118572	0.111315	-0.069218	-0.0267378	-0.365047	-0.294084	-0.320657	-0.224332	-0.160525	-0.0705061	-0.157408	-0.211404	0.0674931	-0.363963	-0.597644	-0.670393	-0.375478	-0.510071	-0.413971	-0.536754	-0.211376	0.0249411	-0.440406	-0.442254	-0.218105	-0.266362	-0.282327	-0.299574	-0.462346	-0.364024	-0.6344	-0.498631	-0.774009	-0.206665	-0.670787	-0.691614	-0.72408	-0.57221	-0.170365	-0.603995	-0.188879	-0.0357844	-0.414981	-0.308322	-0.349227	-0.199607	-0.0119381	0.239128	0.592486	0.313447	0.475058	-0.175867	-0.0784439	-0.145935	-0.277571	0.0457134	-0.0523851	0.356621	0.0782298	0.435452	0.57166	0.330476	-0.143886	0.217668	0.00991476	0.362214	0.676916	0.882688	0.870994	0.451014	0.287633	0.532191	-0.0364921	0.276849	0.50858	M1 turquoise|0.871
5249	SUDS3|Q9H7L9	turquoise	-0.355	-0.057275	-0.263022	-0.570066	-0.476677	0.0733948	0.0550542	-0.205473	-0.590884	-0.470584	-0.434754	-0.178595	-0.00173472	0.571237	0.357415	-0.271628	-0.400811	-0.442992	0.402085	0.348905	-0.030273	-0.0157809	-0.191434	-0.119478	-0.201022	-0.128922	0.0404086	-0.116642	-0.147142	-0.123035	-0.00928317	-0.283234	-0.370933	-0.545089	-0.389735	-0.312052	-0.160381	-0.432047	-0.136959	-0.0650732	-0.617466	-0.518276	-0.407623	-0.340009	-0.0646721	-0.11972	-0.262279	-0.285604	-0.4712	-0.492966	-0.76421	-0.14538	-0.515747	-0.596413	-0.547937	-0.404723	-0.0868955	-0.594452	-0.340144	-0.003571	-0.242439	-0.136298	-0.119003	-0.0743525	-0.338728	-0.098691	0.234754	0.0435411	0.195954	-0.260733	-0.145204	-0.0396826	-0.146962	0.0690948	-0.146822	0.275225	0.0457423	0.421854	0.591884	0.424454	0.210949	0.29202	0.0403254	0.779509	0.752214	0.783169	0.870758	0.353381	0.130853	0.388394	0.111555	0.473862	0.510066	M1 turquoise|0.8708
2961	KHDRBS3|O75525	turquoise	-0.332568	-0.245048	-0.278225	-0.519449	-0.520118	0.406197	0.288293	0.00499634	-0.362341	-0.274335	-0.210926	0.0942844	0.310067	0.827122	0.546446	-0.0721729	-0.225141	-0.264495	0.127965	0.235677	-0.0964683	-0.0256378	-0.204858	-0.266657	-0.233908	-0.0683864	0.0208509	0.0543719	-0.0608832	-0.0886618	0.0746169	-0.46036	-0.576846	-0.588969	-0.395194	-0.506558	-0.533397	-0.586819	-0.438425	-0.178389	-0.457037	-0.518907	-0.268018	-0.409715	-0.232891	-0.425861	-0.491478	-0.259159	-0.579854	-0.417429	-0.70108	-0.139502	-0.587819	-0.698191	-0.718449	-0.612199	-0.115976	-0.511252	-0.144435	-0.0246543	-0.479142	-0.155913	-0.254035	-0.160387	-0.032192	0.30437	0.524366	0.216279	0.554679	-0.195397	-0.0245055	-0.20514	-0.422489	-0.0545862	-0.106904	0.256271	-0.00610384	0.24937	0.381233	0.0438105	-0.362752	0.0326348	-0.241544	0.239442	0.560113	0.774431	0.870745	0.50815	0.367316	0.443187	-0.0872719	0.204771	0.43353	M1 turquoise|0.8707
4023	SETD1A|O15047	turquoise	-0.203586	-0.0101578	-0.176185	-0.474813	-0.469923	0.164984	0.237199	-0.0250673	-0.34191	-0.268959	-0.207497	0.0416358	0.126306	0.656063	0.493257	-0.368177	-0.262483	-0.265242	0.374012	0.403206	-0.17659	0.01909	-0.120309	-0.195634	-0.149749	-0.245211	-0.00666916	-0.0928796	-0.23723	-0.39503	-0.329806	-0.460427	-0.522094	-0.561022	-0.404371	-0.389813	-0.311733	-0.519442	-0.213749	-0.160423	-0.56302	-0.572981	-0.541894	-0.455258	-0.0718694	-0.265371	-0.409546	-0.171012	-0.510199	-0.500052	-0.64244	-0.0810328	-0.410842	-0.610583	-0.502064	-0.404891	0.0404356	-0.459817	-0.242314	0.0893477	-0.27991	-0.0752223	-0.0399718	-0.0604492	-0.395709	-0.0157372	0.27869	0.0623109	0.201364	-0.342206	-0.140629	-0.206687	-0.311059	0.0248034	-0.0721576	0.273999	-0.140136	0.160602	0.525803	0.388971	0.0426484	0.139919	-0.0737976	0.636317	0.65388	0.699434	0.869845	0.45804	0.243752	0.326353	0.166136	0.47543	0.544709	M1 turquoise|0.8698
2233	NUP88|Q99567	turquoise	-0.380348	-0.111865	-0.208164	-0.515278	-0.424495	0.187055	0.0363249	-0.240206	-0.545706	-0.488121	-0.362106	-0.118159	-0.00114876	0.603573	0.335648	-0.217893	-0.394796	-0.450361	0.257817	0.271652	0.0234355	-0.0171143	-0.226706	-0.159564	-0.222692	-0.267184	-0.0247239	-0.162175	-0.230214	-0.0788025	0.143381	-0.236555	-0.367192	-0.542148	-0.365469	-0.369703	-0.179693	-0.409281	-0.142657	0.000264652	-0.573744	-0.481448	-0.315781	-0.290265	-0.133262	-0.167434	-0.29761	-0.355544	-0.539429	-0.484036	-0.762822	-0.240373	-0.599599	-0.60192	-0.590891	-0.425873	-0.175868	-0.602216	-0.304733	-0.0734238	-0.29942	-0.242254	-0.220298	-0.134698	-0.25942	-0.0310481	0.272904	0.118694	0.32896	-0.172421	-0.0739281	-0.114329	-0.164777	0.0800793	-0.11535	0.315002	0.167451	0.49788	0.625954	0.357782	0.103757	0.238537	0.0507832	0.683002	0.750858	0.834707	0.869568	0.329828	0.183314	0.386161	-0.00771804	0.358613	0.444787	M1 turquoise|0.8696
7624	SNIP1|Q8TAD8	turquoise	-0.330686	-0.1156	-0.287646	-0.580995	-0.549676	0.132317	0.254319	-0.0589829	-0.468316	-0.350934	-0.256233	0.0170724	0.148484	0.666512	0.44671	-0.27062	-0.283646	-0.344051	0.367413	0.379196	-0.132388	0.0354045	-0.109298	-0.155139	-0.113826	-0.161514	-0.0185915	-0.140695	-0.262245	-0.273758	-0.162398	-0.414203	-0.536832	-0.568576	-0.418333	-0.394134	-0.368976	-0.563759	-0.302796	-0.192681	-0.527716	-0.566985	-0.461781	-0.447907	-0.131479	-0.287722	-0.454227	-0.191302	-0.493507	-0.503507	-0.731166	-0.0680445	-0.475258	-0.642497	-0.56907	-0.491895	0.0264917	-0.465568	-0.246434	-0.00638768	-0.34302	-0.0614771	-0.0970061	-0.110466	-0.215625	0.152807	0.334339	0.0314785	0.25053	-0.300342	-0.108191	-0.158206	-0.331543	-0.0139932	-0.0839954	0.261993	-0.0591883	0.257674	0.480301	0.304691	-0.0175547	0.158278	-0.108704	0.558821	0.657292	0.744422	0.869628	0.508837	0.294497	0.374261	0.0965055	0.415278	0.547109	M1 turquoise|0.8696
4757	RALYL|Q86SE5	turquoise	-0.200637	-0.115148	-0.305873	-0.470071	-0.556262	0.413896	0.362176	0.0927262	-0.318475	-0.249101	-0.228019	0.146437	0.345967	0.858792	0.631072	-0.151731	-0.161177	-0.176243	0.268037	0.32687	-0.131873	0.08644	-0.116272	-0.226947	-0.127673	-0.0805386	-0.00312783	0.0218703	-0.0532766	-0.212644	-0.0616204	-0.417312	-0.672311	-0.558925	-0.52462	-0.609344	-0.572701	-0.680059	-0.415686	-0.220307	-0.53345	-0.609674	-0.446169	-0.442686	-0.367161	-0.493534	-0.588589	-0.31372	-0.677534	-0.504889	-0.792262	-0.138386	-0.54756	-0.769915	-0.677466	-0.579546	-0.163028	-0.616466	-0.201502	-0.0221881	-0.417022	-0.0987739	-0.146495	-0.0629384	-0.165462	0.21265	0.422502	0.09776	0.407005	-0.337321	-0.138222	-0.239268	-0.439951	-0.199983	-0.228027	0.15737	-0.152555	0.236326	0.379289	0.120491	-0.318847	0.00986131	-0.210654	0.314023	0.535724	0.738499	0.869034	0.506994	0.272381	0.465517	-0.0496109	0.187833	0.423213	M1 turquoise|0.869
7330	TOX4|O94842	turquoise	-0.213907	-0.107994	-0.118556	-0.453938	-0.440356	0.365211	0.305358	0.0237827	-0.282768	-0.24451	-0.0967671	0.168464	0.239184	0.787412	0.550726	-0.181166	-0.319138	-0.258439	0.127744	0.163529	-0.144155	-0.144478	-0.314148	-0.392132	-0.360472	-0.087463	-0.0201163	-0.0415008	-0.144418	-0.188585	0.0242375	-0.453596	-0.603786	-0.618473	-0.447705	-0.453363	-0.462899	-0.596839	-0.280774	-0.0506222	-0.433524	-0.459411	-0.264276	-0.366922	-0.172116	-0.313841	-0.420208	-0.258026	-0.532177	-0.366303	-0.681338	-0.191288	-0.617963	-0.704596	-0.722477	-0.612298	-0.0436327	-0.545268	-0.178933	0.0447107	-0.382077	-0.153338	-0.27609	-0.12556	-0.00407038	0.331177	0.579019	0.292141	0.492606	-0.147405	-0.00677801	-0.340526	-0.473203	-0.0082584	-0.0969242	0.294136	-0.0465684	0.254443	0.504598	0.23918	-0.217768	0.0128913	-0.147699	0.316329	0.612442	0.8288	0.869037	0.47036	0.370929	0.377722	-0.058673	0.264305	0.475753	M1 turquoise|0.869
4995	RBM33|Q96EV2	turquoise	-0.218299	-0.189891	-0.257511	-0.439814	-0.509707	0.388186	0.380897	0.155054	-0.216571	-0.127914	-0.0995925	0.207002	0.410796	0.857667	0.650093	-0.0898613	-0.12395	-0.130203	0.24174	0.365451	-0.229506	-0.0555688	-0.128507	-0.375696	-0.229667	0.0391258	0.148396	0.0668363	0.0229968	-0.187149	-0.0923101	-0.544526	-0.603771	-0.559101	-0.522796	-0.454265	-0.559049	-0.672999	-0.452502	-0.271338	-0.513414	-0.582098	-0.412525	-0.521082	-0.162221	-0.42433	-0.481684	-0.212021	-0.543993	-0.369998	-0.66999	-0.151655	-0.535258	-0.736816	-0.694567	-0.645331	-0.0182727	-0.538444	-0.222438	-0.07617	-0.511737	-0.0759875	-0.178036	-0.164553	-0.0916272	0.326289	0.404833	0.0754722	0.458001	-0.231796	-0.0293322	-0.390846	-0.589564	-0.162776	-0.208235	0.14117	-0.159516	0.090379	0.302693	0.0101853	-0.346053	-0.155882	-0.343834	0.313088	0.487639	0.702358	0.86787	0.518137	0.380629	0.277459	-0.104382	0.195657	0.365204	M1 turquoise|0.8679
809	SMARCA5|O60264	turquoise	-0.273501	-0.274634	-0.268902	-0.491239	-0.612461	0.190894	0.293283	0.019801	-0.230201	-0.220115	-0.0568532	0.119554	0.300795	0.756085	0.508798	-0.243167	-0.161642	-0.214204	0.37902	0.460938	-0.217981	0.0390437	-0.0747077	-0.360492	-0.170007	-0.193052	0.066074	0.00642004	-0.211478	-0.338597	-0.198549	-0.662177	-0.65934	-0.634675	-0.371091	-0.481129	-0.501881	-0.596039	-0.504547	-0.325977	-0.536391	-0.635616	-0.535909	-0.604595	-0.0606195	-0.421968	-0.482807	-0.183867	-0.577829	-0.445813	-0.652875	-0.135071	-0.337832	-0.614332	-0.493454	-0.45365	0.13363	-0.341726	-0.188064	0.0802638	-0.422354	0.0131325	-0.0231195	-0.0812172	-0.273809	0.233443	0.287831	0.0286917	0.373435	-0.274875	0.0751735	-0.345726	-0.500798	-0.0368545	0.0192445	0.26691	-0.0400277	0.0694584	0.426259	0.0851212	-0.25904	-0.0552674	-0.289242	0.4421	0.568368	0.667351	0.867619	0.582216	0.508257	0.250041	-0.0277175	0.312263	0.464733	M1 turquoise|0.8676
111	PRPF8|Q6P2Q9	turquoise	-0.516405	-0.447893	-0.158207	-0.534966	-0.490232	0.167193	0.0860284	-0.200187	-0.333081	-0.36257	-0.0916235	-0.0183624	0.135103	0.656746	0.324347	-0.259477	-0.365333	-0.434629	0.189161	0.308687	-0.324651	-0.197256	-0.288588	-0.411655	-0.382838	-0.152056	0.0557167	0.0079733	-0.203496	-0.187871	-0.00743615	-0.637083	-0.528897	-0.677662	-0.141623	-0.266879	-0.32383	-0.381611	-0.41018	-0.150541	-0.405479	-0.475297	-0.27173	-0.450522	0.12974	-0.37724	-0.365382	-0.123799	-0.47805	-0.473765	-0.597618	-0.0936764	-0.396766	-0.487141	-0.486131	-0.410326	0.184768	-0.277916	-0.150069	0.0734724	-0.412847	-0.149683	-0.144803	-0.21821	-0.203547	0.24144	0.371398	0.264519	0.661002	0.0309636	0.353127	-0.363149	-0.429687	0.222785	0.169683	0.394082	0.151347	0.12299	0.528771	0.0828302	-0.213729	0.0601393	-0.160769	0.460989	0.629361	0.756858	0.86686	0.487622	0.620452	0.196548	-0.217146	0.283054	0.381	M1 turquoise|0.8669
3044	WDR33|Q9C0J8	turquoise	-0.474324	-0.293623	-0.144226	-0.582431	-0.496879	0.204045	0.0950823	-0.212403	-0.434201	-0.37596	-0.131915	0.013003	-0.00814375	0.611319	0.295285	-0.386987	-0.506674	-0.507393	0.202423	0.174983	-0.151668	-0.133083	-0.409285	-0.353097	-0.395245	-0.103396	-0.013188	-0.00828347	-0.138895	-0.326101	-0.0347928	-0.438311	-0.525977	-0.720735	-0.216904	-0.274996	-0.272098	-0.417518	-0.267438	-0.00824193	-0.398794	-0.404106	-0.18874	-0.32962	0.0290763	-0.235777	-0.337892	-0.221076	-0.518164	-0.544167	-0.714553	-0.248923	-0.529015	-0.543303	-0.592136	-0.456375	0.10183	-0.402967	-0.161643	0.0455837	-0.395188	-0.198376	-0.25174	-0.204704	-0.0786493	0.245619	0.516598	0.296452	0.534971	0.00748846	0.205029	-0.224324	-0.292133	0.221259	0.159587	0.524811	0.143306	0.310862	0.638696	0.319035	-0.00554961	0.159242	0.00944348	0.504697	0.771344	0.858552	0.866534	0.494231	0.527093	0.375355	0.00165397	0.42865	0.565926	M1 turquoise|0.8665
828	NUP98|P52948	turquoise	-0.624777	-0.400523	-0.20864	-0.655226	-0.489094	0.0973335	-0.0291042	-0.368514	-0.548437	-0.545954	-0.260335	-0.159022	-0.0688393	0.549566	0.186707	-0.269447	-0.50265	-0.616213	0.166452	0.212203	-0.083355	-0.117103	-0.332228	-0.288802	-0.361976	-0.179	-0.00994979	-0.0786812	-0.151189	-0.115298	0.131004	-0.364735	-0.374928	-0.627481	-0.116569	-0.184712	-0.17706	-0.314996	-0.280832	-0.00242272	-0.375131	-0.359495	-0.160275	-0.271844	0.114092	-0.195874	-0.256029	-0.15802	-0.422414	-0.521072	-0.675157	-0.167025	-0.556281	-0.474086	-0.561936	-0.395742	0.114168	-0.356097	-0.166354	-0.0575495	-0.413906	-0.276295	-0.324825	-0.328104	-0.219195	0.134251	0.397758	0.269426	0.557394	0.0438082	0.22652	-0.126828	-0.181492	0.298782	0.164652	0.508862	0.211338	0.344547	0.648599	0.297446	0.0554924	0.239669	0.0597977	0.602576	0.824777	0.865588	0.864876	0.425642	0.464923	0.344916	-0.0374808	0.425658	0.501703	M1 turquoise|0.8649
6790	ZBTB11|O95625	turquoise	-0.360941	-0.0859764	-0.149324	-0.529327	-0.395035	0.1545	0.086791	-0.227153	-0.516195	-0.460715	-0.252621	-0.0798314	-0.0621415	0.609456	0.30282	-0.386528	-0.47182	-0.470799	0.150776	0.128087	-0.159502	-0.165365	-0.370996	-0.294659	-0.330317	-0.381391	-0.0800348	-0.346278	-0.410023	-0.281863	-0.0545479	-0.347449	-0.522284	-0.61523	-0.247464	-0.357229	-0.228866	-0.377855	-0.136385	0.1003	-0.425229	-0.357187	-0.214685	-0.172773	-0.0833648	-0.156262	-0.304841	-0.187009	-0.506421	-0.4546	-0.684135	-0.126344	-0.545087	-0.554987	-0.576361	-0.398372	-0.0541211	-0.429303	-0.19993	0.0978854	-0.200519	-0.152532	-0.217367	-0.0959925	-0.195748	0.0572318	0.452002	0.302123	0.443953	-0.0574773	0.0606417	-0.150117	-0.172885	0.181254	0.0473536	0.434324	0.162649	0.393947	0.62376	0.445751	0.0451711	0.257746	0.0804406	0.541331	0.721364	0.853576	0.864802	0.376121	0.28841	0.307606	-0.00242413	0.400972	0.536204	M1 turquoise|0.8648
4874	GMEB1|Q9Y692	turquoise	-0.292052	0.0278289	-0.10691	-0.431335	-0.36785	0.294812	0.16517	-0.0687217	-0.451278	-0.307939	-0.275436	0.0590741	0.0730566	0.619496	0.432461	-0.344903	-0.325474	-0.330458	0.307503	0.329018	-0.162539	0.0319805	-0.197822	-0.157147	-0.178769	-0.297494	-0.101419	-0.105674	-0.240797	-0.286196	-0.113618	-0.387797	-0.440863	-0.599076	-0.387024	-0.376899	-0.203162	-0.440691	-0.0850063	-0.041797	-0.577888	-0.565387	-0.396908	-0.343216	-0.146096	-0.242437	-0.412503	-0.369407	-0.590872	-0.520645	-0.743938	-0.179717	-0.531149	-0.634855	-0.57436	-0.478635	-0.148057	-0.618191	-0.28911	-0.0709398	-0.323911	-0.240948	-0.152111	-0.133393	-0.231864	0.00445941	0.323843	0.116834	0.249406	-0.241792	-0.141054	-0.120833	-0.21004	0.0664442	-0.115826	0.236212	0.0722427	0.43411	0.607121	0.420124	0.0936818	0.291148	0.0627269	0.706564	0.65229	0.782182	0.864436	0.382464	0.201697	0.362641	-0.00959991	0.398014	0.464315	M1 turquoise|0.8644
8385	ING3|Q9NXR8	turquoise	-0.273063	-0.152583	-0.379497	-0.567909	-0.683371	0.159422	0.286803	0.0272688	-0.410425	-0.248516	-0.255807	0.0635623	0.27937	0.70832	0.549311	-0.25871	-0.144254	-0.226578	0.507843	0.567474	-0.0621174	0.232061	0.0531266	-0.14078	-0.00659983	-0.0622952	0.110803	0.168704	-0.0357841	-0.301446	-0.248795	-0.487238	-0.564198	-0.567241	-0.493755	-0.517193	-0.452278	-0.645525	-0.437715	-0.383235	-0.652118	-0.736006	-0.637871	-0.624736	-0.210028	-0.396838	-0.521788	-0.295956	-0.599887	-0.605166	-0.779046	-0.126211	-0.352934	-0.683249	-0.528211	-0.468009	0.00571967	-0.497505	-0.271915	-0.024029	-0.440439	0.0201432	0.0390956	-0.0426605	-0.307171	0.119777	0.208958	-0.152383	0.117197	-0.492323	-0.230596	-0.135515	-0.367304	-0.164408	-0.165024	0.186769	-0.155125	0.189728	0.422427	0.1705	-0.0729337	0.0641355	-0.214397	0.583205	0.626967	0.642459	0.86389	0.556013	0.286662	0.45672	0.114206	0.371837	0.508925	M1 turquoise|0.8639
1280	CHD2|O14647	turquoise	-0.381513	-0.248424	-0.167654	-0.441768	-0.452123	0.390329	0.296155	0.026859	-0.249226	-0.2263	-0.06722	0.158007	0.270385	0.803649	0.491836	-0.243558	-0.266867	-0.270513	0.126751	0.262137	-0.302089	-0.0839418	-0.319631	-0.413255	-0.325504	-0.117787	-0.000204147	-0.0166293	-0.206678	-0.232168	-0.0538658	-0.612198	-0.652928	-0.685	-0.269606	-0.479295	-0.490288	-0.492399	-0.413514	-0.156594	-0.371922	-0.457069	-0.227347	-0.375411	-0.1327	-0.454814	-0.490464	-0.246501	-0.594901	-0.447424	-0.649876	-0.123283	-0.482656	-0.59292	-0.594539	-0.524649	0.0412207	-0.377968	-0.159242	-0.00645119	-0.488687	-0.217909	-0.23551	-0.231359	-0.0325728	0.367354	0.495636	0.254722	0.644379	-0.0710492	0.186075	-0.290453	-0.426177	0.0244362	0.0518058	0.288567	0.0410812	0.152799	0.384078	0.0277553	-0.358949	0.0359281	-0.191458	0.264011	0.502524	0.763094	0.863588	0.545481	0.528038	0.295659	-0.230323	0.179932	0.377838	M1 turquoise|0.8636
5227	RING1|Q06587	turquoise	-0.251593	-0.0373208	-0.174396	-0.402443	-0.374713	0.244771	0.044264	-0.137791	-0.444148	-0.334119	-0.328886	-0.0624663	0.0857326	0.6395	0.437093	-0.234913	-0.318666	-0.32808	0.247079	0.335413	-0.0656105	-0.0543073	-0.197554	-0.190337	-0.199592	-0.261257	-0.0408134	-0.123933	-0.192005	-0.102699	0.0389199	-0.306768	-0.390742	-0.518726	-0.396248	-0.351365	-0.187794	-0.416911	-0.120479	-0.0336463	-0.558354	-0.511304	-0.382787	-0.312301	-0.118548	-0.151673	-0.24702	-0.42124	-0.554843	-0.425203	-0.704575	-0.232286	-0.50233	-0.601185	-0.538257	-0.406699	-0.209481	-0.627278	-0.251679	-0.0570393	-0.231486	-0.106923	-0.121379	-0.0746701	-0.347023	-0.133074	0.205846	0.0822036	0.252353	-0.241436	-0.154745	-0.135931	-0.189449	0.0063662	-0.198192	0.185056	0.0284781	0.405763	0.597663	0.369275	0.0726944	0.199606	0.0293394	0.733547	0.685388	0.786355	0.863202	0.248855	0.0797616	0.279761	-0.0741792	0.293753	0.359447	M1 turquoise|0.8632
9726	ZNF667|Q5HYK9	turquoise	-0.118116	-0.0533686	-0.20518	-0.325313	-0.437451	0.531895	0.362896	0.209474	-0.233477	-0.105615	-0.211717	0.262223	0.396877	0.8244	0.680653	-0.142078	-0.0801331	-0.0477331	0.193354	0.415937	-0.206989	0.0241314	-0.0882386	-0.13278	-0.0637035	-0.236927	0.000709318	-0.0784132	-0.170537	-0.28811	-0.210833	-0.517009	-0.579821	-0.570696	-0.55043	-0.497568	-0.512728	-0.624271	-0.35934	-0.270512	-0.548581	-0.658731	-0.52996	-0.54294	-0.301173	-0.483514	-0.56764	-0.282368	-0.568695	-0.466751	-0.673171	-0.0702722	-0.55543	-0.709547	-0.629419	-0.627825	-0.24534	-0.604009	-0.232494	-0.0187726	-0.429563	-0.182413	-0.0809853	-0.0968987	-0.178027	0.170305	0.340022	0.0600362	0.377422	-0.380362	-0.232784	-0.347401	-0.498872	-0.167132	-0.280461	0.0789569	-0.228394	0.164911	0.363383	0.104246	-0.356875	0.00207069	-0.251772	0.420396	0.465024	0.729142	0.863124	0.430445	0.25184	0.318571	-0.0784342	0.163159	0.330756	M1 turquoise|0.8631
7489	ZNF316|A6NFI3	turquoise	-0.342474	-0.222867	-0.356878	-0.537548	-0.59364	0.174557	0.20901	-0.0106512	-0.341546	-0.206701	-0.168682	0.0251496	0.240397	0.710845	0.487152	-0.217584	-0.201867	-0.271177	0.399013	0.543594	-0.09748	0.0452367	-0.0725238	-0.219633	-0.121081	0.00333582	0.195981	0.00980439	-0.123438	-0.18207	-0.13485	-0.529684	-0.477304	-0.586308	-0.410959	-0.409645	-0.385174	-0.546419	-0.448862	-0.372804	-0.652003	-0.670439	-0.530977	-0.563354	0.00604955	-0.238844	-0.336889	-0.265379	-0.541808	-0.46875	-0.67486	-0.0883945	-0.355533	-0.634377	-0.536819	-0.462226	0.145411	-0.361474	-0.31572	-0.105938	-0.460454	0.0244398	-0.00821605	-0.165424	-0.30159	0.117077	0.154786	-0.12422	0.264285	-0.337669	-0.0542365	-0.178395	-0.360543	-0.0757774	-0.0960745	0.27204	-0.0422699	0.134766	0.332448	0.0739685	-0.112945	-0.0224131	-0.286303	0.551158	0.628209	0.6281	0.863	0.521035	0.373747	0.280059	0.0351424	0.392228	0.496082	M1 turquoise|0.863
273	SRRM2|Q9UQ35	turquoise	-0.584666	-0.283997	-0.23172	-0.672527	-0.567003	0.112193	0.0492555	-0.31666	-0.58951	-0.505012	-0.22521	-0.0922904	-0.13592	0.543641	0.180602	-0.521725	-0.584844	-0.625153	0.309608	0.236239	-0.0584367	-0.0220339	-0.42229	-0.280017	-0.339396	-0.212486	-0.0662118	-0.0794237	-0.222416	-0.28816	0.00956852	-0.452159	-0.533022	-0.80568	-0.0858249	-0.319027	-0.228352	-0.346385	-0.28795	-0.0474751	-0.377938	-0.397567	-0.216434	-0.301493	0.0299698	-0.204254	-0.332119	-0.273148	-0.565796	-0.631744	-0.762911	-0.221735	-0.449764	-0.458543	-0.496997	-0.303719	0.131074	-0.324313	-0.124545	0.044744	-0.394099	-0.177938	-0.24013	-0.229978	-0.14046	0.200366	0.426336	0.206556	0.448504	-0.0599813	0.181458	0.00496361	-0.0853152	0.268394	0.259851	0.628992	0.293625	0.419774	0.632054	0.35849	0.0889996	0.338068	0.0860327	0.569741	0.853029	0.853248	0.862004	0.536946	0.535702	0.479122	0.0414643	0.500696	0.644783	M1 turquoise|0.862
2488	MORC3|Q14149	turquoise	-0.217466	-0.0950946	-0.219753	-0.376612	-0.430012	0.391345	0.441575	0.244751	-0.153741	-0.0731289	-0.0912636	0.218171	0.488692	0.86714	0.717969	-0.11874	-0.0164921	-0.05084	0.244311	0.566959	-0.351419	0.0404352	-0.0290698	-0.279974	-0.120789	0.0117166	0.182764	0.0105983	-0.161109	-0.190701	-0.236299	-0.612507	-0.57523	-0.51508	-0.538868	-0.534596	-0.527933	-0.626949	-0.401087	-0.381561	-0.591008	-0.687762	-0.523265	-0.563512	-0.152053	-0.435436	-0.501873	-0.292279	-0.571482	-0.369898	-0.604771	-0.00448283	-0.421637	-0.725919	-0.604125	-0.617685	0.0154076	-0.502131	-0.338317	-0.16539	-0.516817	-0.104694	-0.0501238	-0.198809	-0.242584	0.214962	0.225029	-0.074214	0.369458	-0.356477	-0.102166	-0.335493	-0.546121	-0.242568	-0.258696	-0.0141298	-0.291583	-0.000123038	0.196531	-0.0531654	-0.324817	-0.110898	-0.364444	0.410693	0.37182	0.588125	0.859801	0.507906	0.303646	0.191331	-0.20061	0.175623	0.293091	M1 turquoise|0.8598
8679	MYT1L|Q9UL68	turquoise	-0.372791	-0.249542	-0.224185	-0.530177	-0.540178	0.353833	0.136644	-0.130305	-0.435711	-0.360662	-0.275779	0.0384404	0.147726	0.732137	0.45509	-0.252596	-0.349381	-0.3779	0.195755	0.227729	-0.142639	-0.0850146	-0.270471	-0.278897	-0.286686	-0.136998	-0.0701191	0.00978322	-0.0857859	-0.21921	-0.0367264	-0.45378	-0.573851	-0.655895	-0.337776	-0.402116	-0.385578	-0.512295	-0.336013	-0.106085	-0.497687	-0.537646	-0.333854	-0.422899	-0.145216	-0.371778	-0.423358	-0.246726	-0.542782	-0.544859	-0.757781	-0.17388	-0.579722	-0.646731	-0.630696	-0.520181	-0.0634578	-0.534512	-0.17568	0.0289757	-0.406277	-0.237723	-0.233238	-0.158717	-0.189943	0.150223	0.471615	0.254011	0.497514	-0.175928	-0.00554881	-0.22375	-0.353227	0.08483	-0.0533471	0.361659	0.0344454	0.257136	0.53984	0.209008	-0.151358	0.162673	-0.0800198	0.425778	0.656504	0.800833	0.859583	0.444506	0.352228	0.409588	-0.0347783	0.313011	0.447666	M1 turquoise|0.8596
5039	RBFOX2|O43251	turquoise	-0.275018	-0.13733	-0.215611	-0.48428	-0.47213	0.504837	0.282498	0.0167832	-0.394936	-0.271129	-0.249081	0.13093	0.268848	0.820478	0.560678	-0.158274	-0.263938	-0.26134	0.108656	0.182679	-0.128936	-0.0152305	-0.253405	-0.263823	-0.243249	-0.119346	-0.0777091	0.0192303	-0.0966577	-0.160392	0.0410344	-0.426566	-0.619145	-0.615409	-0.395241	-0.535496	-0.514385	-0.588109	-0.333801	-0.0886282	-0.412785	-0.513997	-0.240604	-0.335527	-0.32887	-0.425813	-0.523395	-0.345642	-0.620089	-0.480052	-0.763365	-0.108368	-0.619151	-0.731386	-0.744942	-0.623446	-0.2159	-0.607682	-0.0639794	-0.0109809	-0.425924	-0.189721	-0.276601	-0.123999	-0.0291844	0.261611	0.590663	0.295182	0.532377	-0.220533	-0.112448	-0.16945	-0.371685	-0.0623573	-0.146491	0.24816	-0.0180292	0.337051	0.450016	0.169254	-0.305725	0.151411	-0.115098	0.261805	0.55636	0.809646	0.859463	0.462004	0.286914	0.486476	-0.106823	0.177214	0.431316	M1 turquoise|0.8595
3528	SRSF3|P84103	turquoise	-0.24262	-0.118462	-0.347497	-0.547748	-0.624035	0.253911	0.237481	-0.0311179	-0.444979	-0.335082	-0.284067	0.0284465	0.231648	0.735884	0.527543	-0.100992	-0.237923	-0.274878	0.4015	0.347078	0.101652	0.138729	-0.068422	-0.13101	-0.103142	-0.0377852	0.0613629	0.0832781	0.00851001	-0.0719516	0.1251	-0.27301	-0.528072	-0.531566	-0.567917	-0.53781	-0.452506	-0.659843	-0.363013	-0.210972	-0.649819	-0.634936	-0.481727	-0.490664	-0.287715	-0.321683	-0.451563	-0.378611	-0.643095	-0.500006	-0.854823	-0.266053	-0.552069	-0.748217	-0.664385	-0.540766	-0.182816	-0.661567	-0.302817	-0.0578181	-0.397287	-0.0708055	-0.113388	-0.0339351	-0.159797	0.157707	0.33778	0.00254423	0.255242	-0.365567	-0.195436	-0.17122	-0.368303	-0.159393	-0.243145	0.184251	-0.0461998	0.412749	0.491151	0.224126	-0.109905	0.080825	-0.153543	0.491288	0.678263	0.764114	0.858858	0.461541	0.221143	0.557935	0.0531423	0.282903	0.480612	M1 turquoise|0.8589
8723	REXO1|Q8N1G1	turquoise	-0.26454	-0.127356	-0.158468	-0.521744	-0.57485	0.39852	0.272728	-0.0528432	-0.384731	-0.299427	-0.146475	0.164163	0.158868	0.767573	0.519514	-0.365338	-0.330065	-0.32384	0.258849	0.235462	-0.141464	0.0218177	-0.249902	-0.344474	-0.265605	-0.139645	-0.110512	0.0161477	-0.211483	-0.404065	-0.164656	-0.518705	-0.714128	-0.710654	-0.382874	-0.523996	-0.491467	-0.608443	-0.32008	-0.117849	-0.486358	-0.596717	-0.412382	-0.445696	-0.215279	-0.364213	-0.502285	-0.283385	-0.627046	-0.55504	-0.769982	-0.15705	-0.55737	-0.711443	-0.672992	-0.564565	-0.013281	-0.517868	-0.125422	0.0778529	-0.409718	-0.155136	-0.215835	-0.125788	-0.153272	0.238376	0.550022	0.240941	0.413234	-0.29613	-0.0824162	-0.252964	-0.377908	0.0211492	-0.00891273	0.418705	-0.016927	0.268635	0.560773	0.299268	-0.17196	0.151694	-0.0559023	0.351343	0.677095	0.807209	0.858802	0.54002	0.398881	0.470472	0.0435202	0.363323	0.581732	M1 turquoise|0.8588
3657	PPIG|Q13427	turquoise	-0.41157	-0.162512	-0.244456	-0.543339	-0.543692	0.219794	0.123034	-0.166256	-0.48598	-0.40543	-0.279858	-0.0356545	-5.56809e-05	0.61591	0.313011	-0.505055	-0.387917	-0.42691	0.360174	0.371095	-0.114986	0.105555	-0.264867	-0.18586	-0.143223	-0.275721	-0.0638543	-0.124156	-0.242469	-0.329374	-0.143293	-0.496	-0.598232	-0.745384	-0.187035	-0.430666	-0.302942	-0.404501	-0.300489	-0.133264	-0.430013	-0.500583	-0.368268	-0.359507	-0.124509	-0.328787	-0.418877	-0.362677	-0.634529	-0.648924	-0.75988	-0.173753	-0.360875	-0.495529	-0.422295	-0.290477	0.0217686	-0.374599	-0.11987	0.0841912	-0.331611	-0.104036	-0.0777256	-0.109383	-0.306689	0.0633785	0.305262	0.0820528	0.30949	-0.248831	-0.0173238	0.0278236	-0.103402	0.0852033	0.12239	0.413813	0.107478	0.32076	0.557539	0.314688	0.00682537	0.320457	0.057593	0.589856	0.714568	0.774248	0.858394	0.509824	0.387392	0.424266	-0.000228634	0.389016	0.52188	M1 turquoise|0.8584
7652	MEAF6|Q9HAF1	turquoise	-0.260953	-0.114253	-0.274758	-0.478898	-0.495982	0.151369	0.227146	-0.00848814	-0.38032	-0.274643	-0.242401	0.00112826	0.180706	0.682365	0.488274	-0.260874	-0.269045	-0.282375	0.456871	0.455909	-0.171855	-0.0131036	-0.14819	-0.2192	-0.167644	-0.0652006	0.149974	-0.0199389	-0.0596416	-0.182622	-0.0925022	-0.415487	-0.493071	-0.554496	-0.449705	-0.388194	-0.328059	-0.535228	-0.298978	-0.209678	-0.560851	-0.551796	-0.465475	-0.45731	-0.0830504	-0.228156	-0.343696	-0.256424	-0.506492	-0.434757	-0.704343	-0.151395	-0.410669	-0.615714	-0.541051	-0.439222	0.00663188	-0.517072	-0.252879	-0.00889696	-0.295439	-0.00920921	-0.0330435	-0.0193774	-0.307198	0.0567261	0.197099	-0.0473237	0.234725	-0.278539	-0.0920169	-0.223257	-0.354142	-0.0908008	-0.197175	0.185786	-0.0607808	0.249175	0.437737	0.228188	-0.0133007	-0.00524505	-0.174061	0.664609	0.624146	0.70121	0.856724	0.427539	0.232676	0.266371	-0.0165973	0.341247	0.414984	M1 turquoise|0.8567
5932	ISY1|Q9ULR0	turquoise	-0.290419	-0.107667	-0.371698	-0.586577	-0.676837	0.158789	0.371063	0.0854214	-0.38583	-0.228056	-0.175592	0.112662	0.269174	0.706397	0.542842	-0.293422	-0.187254	-0.243751	0.527492	0.586685	-0.0194165	0.270003	0.00104658	-0.107577	-0.00462757	-0.0398561	0.194443	0.0723734	-0.106507	-0.305648	-0.215591	-0.451271	-0.594145	-0.613174	-0.533694	-0.552705	-0.491257	-0.678224	-0.449689	-0.407576	-0.686081	-0.738462	-0.619065	-0.618623	-0.171307	-0.302578	-0.483973	-0.33137	-0.639232	-0.53705	-0.817091	-0.163416	-0.399834	-0.722774	-0.583045	-0.52763	0.0633255	-0.478043	-0.347027	-0.110118	-0.489688	0.0194474	0.03786	-0.0813294	-0.249512	0.216514	0.22055	-0.223044	0.101985	-0.473368	-0.189328	-0.117396	-0.383113	-0.205523	-0.152603	0.173787	-0.167213	0.207731	0.378103	0.171528	-0.067417	0.027346	-0.24773	0.593267	0.62237	0.646867	0.855333	0.629519	0.330963	0.447521	0.124321	0.41756	0.561736	M1 turquoise|0.8553
9700	ZBTB18|Q99592	turquoise	-0.23324	-0.205715	-0.295485	-0.374057	-0.490479	0.351525	0.17698	0.0458174	-0.260201	-0.14667	-0.207804	0.085108	0.325119	0.790735	0.553619	-0.0197445	-0.150814	-0.172064	0.281043	0.465215	-0.197555	-0.107309	-0.141841	-0.22524	-0.206549	0.124869	0.132127	0.127038	-0.104219	-0.0414547	-0.0101761	-0.52158	-0.459213	-0.555103	-0.479652	-0.442622	-0.371915	-0.527905	-0.372303	-0.291699	-0.636818	-0.608582	-0.462826	-0.516635	-0.123584	-0.359781	-0.354002	-0.337092	-0.512801	-0.406142	-0.697408	-0.0789202	-0.388456	-0.618336	-0.531517	-0.504115	-0.0446465	-0.545188	-0.356087	-0.0539399	-0.334883	-0.139421	-0.0304522	-0.0468474	-0.231673	0.100957	0.20593	0.00610572	0.419434	-0.276357	-0.0734785	-0.304146	-0.448764	-0.128179	-0.251239	0.13311	-0.0548871	0.164517	0.28118	-0.0714486	-0.273868	-0.0887405	-0.320468	0.390544	0.536145	0.637569	0.85514	0.438563	0.261609	0.261878	-0.18587	0.194282	0.395145	M1 turquoise|0.8551
3201	ZNF800|Q2TB10	turquoise	-0.377266	-0.256615	-0.36573	-0.520378	-0.574526	0.177846	0.23513	-0.028486	-0.343874	-0.306153	-0.206997	0.00584662	0.187095	0.719201	0.427189	-0.296534	-0.222002	-0.287028	0.35962	0.442541	-0.205012	0.0739744	-0.165546	-0.237769	-0.116475	-0.13784	0.079659	-0.0363324	-0.172448	-0.217148	-0.102714	-0.552115	-0.585564	-0.632776	-0.257441	-0.483814	-0.404735	-0.465737	-0.46723	-0.279838	-0.467034	-0.527436	-0.403292	-0.407456	-0.131062	-0.43862	-0.482017	-0.245205	-0.602649	-0.545211	-0.68775	-0.116248	-0.328092	-0.538925	-0.449141	-0.353191	0.0761075	-0.327094	-0.179463	0.0101103	-0.401354	-0.05382	-0.0636862	-0.116251	-0.273934	0.182734	0.223052	0.00900687	0.417041	-0.214545	0.0926188	-0.103023	-0.26017	-0.0470817	0.0138744	0.297478	0.0517072	0.171899	0.347602	0.064722	-0.195826	0.0577551	-0.184617	0.455597	0.577858	0.682982	0.853983	0.530209	0.42997	0.308864	-0.0726536	0.268343	0.425318	M1 turquoise|0.854
7627	FOXG1|P55316	turquoise	-0.336053	-0.280026	-0.388894	-0.484088	-0.561477	0.38312	0.272311	0.0587671	-0.335745	-0.223263	-0.279533	0.0473079	0.420411	0.865545	0.630477	-0.076748	-0.0795696	-0.176107	0.19687	0.493782	-0.201878	0.0478328	-0.0455585	-0.195045	-0.0846189	0.0175471	0.0762428	0.0651742	-0.0316823	-0.0896131	-0.062171	-0.512499	-0.542584	-0.520962	-0.436516	-0.522624	-0.512251	-0.572872	-0.489756	-0.36227	-0.528866	-0.662837	-0.457245	-0.525226	-0.258278	-0.501176	-0.51258	-0.333138	-0.62803	-0.500621	-0.685002	-0.0523441	-0.425765	-0.669575	-0.575182	-0.520541	-0.123006	-0.518839	-0.199581	-0.100708	-0.47217	-0.0526959	-0.0635864	-0.137267	-0.245192	0.136163	0.251998	-0.00889233	0.473667	-0.326176	-0.0857057	-0.20143	-0.420214	-0.203604	-0.224022	0.092796	-0.156215	0.121854	0.242059	-0.0865111	-0.374249	-0.0343326	-0.317883	0.35763	0.475687	0.631921	0.852371	0.461081	0.297211	0.32997	-0.178029	0.136219	0.309264	M1 turquoise|0.8524
6383	MEF2C|Q06413	turquoise	-0.241927	-0.121971	-0.33724	-0.473937	-0.51587	0.246946	0.178053	-0.0249908	-0.40223	-0.250887	-0.352527	-0.038658	0.273466	0.72714	0.554303	-0.170878	-0.128849	-0.20512	0.287029	0.437066	-0.171123	0.0492669	-0.00644143	-0.116063	-0.0539235	-0.0921838	0.016629	0.0468925	-0.14855	-0.253144	-0.2552	-0.413311	-0.470811	-0.45091	-0.435027	-0.456334	-0.375823	-0.536663	-0.315407	-0.260958	-0.568963	-0.626233	-0.511726	-0.468509	-0.237354	-0.372639	-0.459654	-0.261912	-0.551732	-0.540315	-0.677018	0.0599165	-0.381266	-0.639162	-0.519779	-0.421959	-0.133936	-0.534178	-0.202324	0.0133611	-0.285389	-0.035798	0.0085393	-0.0181907	-0.361688	-0.0670823	0.253775	0.0378477	0.26575	-0.408475	-0.243181	-0.137218	-0.304017	-0.101419	-0.207873	0.146392	-0.164708	0.160556	0.388499	0.167843	-0.145929	0.124094	-0.17505	0.498081	0.564757	0.646465	0.851866	0.407261	0.128874	0.377394	0.0412826	0.303607	0.449867	M1 turquoise|0.8519
3952	DDX41|Q9UJV9	turquoise	-0.235232	-0.0369947	-0.176127	-0.344514	-0.346658	0.424381	0.234618	0.0643097	-0.339286	-0.208608	-0.225087	0.113883	0.313016	0.793173	0.573112	-0.105557	-0.178177	-0.183303	0.113863	0.316678	-0.250787	-0.0170377	-0.185426	-0.274134	-0.186883	-0.119208	-0.0331203	-0.0743926	-0.200441	-0.0667988	0.0838563	-0.390478	-0.533113	-0.501581	-0.464312	-0.518486	-0.383119	-0.511596	-0.221839	-0.0850319	-0.495821	-0.543853	-0.274124	-0.265369	-0.3269	-0.397156	-0.492857	-0.465644	-0.65793	-0.459222	-0.735145	-0.134647	-0.531753	-0.715011	-0.641319	-0.573117	-0.251501	-0.64048	-0.240356	-0.109428	-0.315904	-0.11412	-0.126688	-0.0888485	-0.0544441	0.163741	0.364501	0.16018	0.493834	-0.16885	-0.042026	-0.195322	-0.336181	-0.150069	-0.249555	0.051561	-0.0216462	0.38259	0.437651	0.156933	-0.230962	0.120383	-0.0784457	0.444458	0.48542	0.776293	0.851483	0.3273	0.212925	0.297619	-0.32824	0.0335274	0.247043	M1 turquoise|0.8515
2719	CRNKL1|Q9BZJ0	turquoise	-0.27777	-0.283859	-0.375291	-0.454386	-0.599752	0.162243	0.335679	0.143415	-0.15879	-0.102906	-0.0822963	0.0858941	0.468984	0.79763	0.620601	-0.0680469	0.0159201	-0.0883732	0.404993	0.669328	-0.217218	0.103257	0.0959402	-0.220184	-0.0204804	-0.00415784	0.291361	0.101124	-0.104914	-0.132917	-0.193212	-0.624122	-0.534646	-0.479175	-0.464611	-0.480521	-0.527215	-0.609284	-0.585804	-0.519581	-0.620918	-0.714077	-0.610921	-0.691595	-0.00696982	-0.419391	-0.423845	-0.20153	-0.53499	-0.379183	-0.557567	-0.0505608	-0.221235	-0.621835	-0.457641	-0.466454	0.140414	-0.306555	-0.303275	-0.0699297	-0.480066	0.103443	0.127786	-0.107591	-0.347246	0.175504	0.0872452	-0.180326	0.33079	-0.367867	0.00858963	-0.299333	-0.53849	-0.200017	-0.148763	0.0386568	-0.225797	-0.0655991	0.206235	-0.125248	-0.32783	-0.169426	-0.455146	0.489334	0.4363	0.529283	0.850144	0.541565	0.394556	0.18076	-0.121487	0.225042	0.324666	M1 turquoise|0.8501
2369	ZNF512|Q96ME7	turquoise	-0.256047	-0.135086	-0.272674	-0.444572	-0.487072	0.104958	0.132023	-0.0767646	-0.346584	-0.300078	-0.282288	-0.0711702	0.150142	0.643138	0.454238	-0.30588	-0.212266	-0.26087	0.395756	0.47647	-0.205315	-0.00965261	-0.0768011	-0.196201	-0.111254	-0.251934	0.0421744	-0.077223	-0.209895	-0.284448	-0.266208	-0.4661	-0.471019	-0.511873	-0.352893	-0.351312	-0.25227	-0.438562	-0.281822	-0.222773	-0.592027	-0.562728	-0.534826	-0.450719	-0.0208395	-0.273397	-0.312851	-0.202162	-0.498508	-0.440211	-0.637156	-0.14971	-0.338539	-0.543654	-0.416987	-0.329278	0.0225303	-0.450159	-0.282771	0.0278899	-0.266858	-0.0467457	0.00373388	-0.0413114	-0.519442	-0.136836	0.0951906	-0.0492407	0.207909	-0.290561	-0.0657642	-0.190532	-0.265112	-0.00928263	-0.127132	0.187083	-0.086827	0.117917	0.45743	0.236888	0.0188224	0.0811969	-0.115554	0.708639	0.584956	0.640911	0.849792	0.375434	0.201308	0.163832	0.0307546	0.395922	0.391529	M1 turquoise|0.8498
3573	SMARCAD1|Q9H4L7	turquoise	-0.207719	-0.127685	-0.0470479	-0.362778	-0.35429	0.372085	0.325018	0.0897476	-0.182664	-0.166321	-0.0127263	0.231434	0.331015	0.774533	0.587038	-0.108907	-0.204775	-0.180827	0.161136	0.289791	-0.339306	-0.198005	-0.189838	-0.428699	-0.347193	-0.102163	0.0658755	-0.071614	-0.132057	-0.215126	-0.0539782	-0.553333	-0.548011	-0.553668	-0.498448	-0.358024	-0.427429	-0.59366	-0.266669	-0.134351	-0.557555	-0.572559	-0.390351	-0.484198	-0.0433341	-0.330142	-0.418274	-0.158985	-0.489933	-0.284656	-0.618667	-0.150047	-0.596618	-0.733575	-0.699362	-0.677684	0.003345	-0.557693	-0.332672	-0.0592108	-0.425642	-0.185658	-0.194988	-0.179942	-0.103505	0.282275	0.409291	0.181661	0.484456	-0.111276	0.0736151	-0.55713	-0.641523	-0.0174292	-0.17105	0.148527	-0.0626188	0.117521	0.44479	0.135001	-0.250325	-0.0945615	-0.249683	0.404247	0.485845	0.728732	0.849782	0.438804	0.389499	0.137436	-0.184479	0.225009	0.329674	M1 turquoise|0.8498
4959	MBD3|O95983	turquoise	-0.231	-0.1414	-0.367764	-0.539183	-0.664524	0.322945	0.345599	0.0713504	-0.357536	-0.23822	-0.161337	0.162846	0.319065	0.811339	0.579994	-0.188807	-0.175602	-0.203854	0.309323	0.34786	-0.0175967	0.167759	-0.102759	-0.310537	-0.126666	-0.0191736	0.0463927	0.0568615	-0.0774878	-0.274241	-0.0655951	-0.409254	-0.696999	-0.592002	-0.524967	-0.611592	-0.587905	-0.711206	-0.457125	-0.259376	-0.518188	-0.600126	-0.436506	-0.468405	-0.339572	-0.398386	-0.53463	-0.380088	-0.690728	-0.536019	-0.840566	-0.22978	-0.497541	-0.750444	-0.662411	-0.56771	-0.091678	-0.565733	-0.213868	-0.0738156	-0.463614	-0.00868685	-0.145179	-0.0995183	-0.0469942	0.342667	0.437041	0.0271685	0.331864	-0.338999	-0.125809	-0.196034	-0.413131	-0.219585	-0.149005	0.225874	-0.116806	0.268379	0.401635	0.149566	-0.240182	0.0226765	-0.177413	0.317683	0.608202	0.754902	0.849403	0.567505	0.347258	0.485256	-0.0018088	0.219905	0.513078	M1 turquoise|0.8494
3199	RBBP4|Q09028	turquoise	-0.310459	-0.00409378	-0.260354	-0.591136	-0.605317	0.217658	0.31944	-0.00967209	-0.457432	-0.312085	-0.178346	0.102759	0.119427	0.663393	0.429924	-0.296188	-0.3622	-0.370314	0.467031	0.349486	0.128592	0.203958	-0.189105	-0.181454	-0.170949	-0.11838	0.0504498	-0.0415509	-0.137291	-0.190884	0.0449278	-0.367719	-0.602784	-0.703549	-0.459138	-0.569213	-0.446429	-0.629765	-0.328572	-0.198938	-0.592907	-0.594251	-0.441693	-0.472859	-0.192901	-0.186939	-0.433532	-0.4466	-0.686438	-0.509997	-0.843751	-0.301882	-0.539356	-0.69953	-0.643441	-0.511791	-0.00176185	-0.526494	-0.275904	-0.0409187	-0.435417	-0.0715683	-0.166035	-0.126541	-0.0976809	0.261494	0.424924	-0.0167347	0.167126	-0.374482	-0.175091	-0.0342685	-0.275168	-0.0529713	-0.0255587	0.34185	0.0367531	0.439237	0.521424	0.348457	0.00519814	0.184286	-0.100368	0.51883	0.76843	0.78856	0.849071	0.620764	0.347316	0.609604	0.176953	0.477255	0.678599	M1 turquoise|0.8491
2247	ZMYM2|Q9UBW7	turquoise	-0.282629	-0.103037	-0.0606601	-0.339123	-0.232297	0.319844	0.0593087	-0.134307	-0.384938	-0.340553	-0.274776	-0.0333103	0.143689	0.685864	0.457769	-0.132878	-0.284481	-0.300407	-0.0225294	0.189924	-0.30042	-0.221753	-0.261776	-0.255563	-0.285466	-0.204294	-0.0672762	-0.0869469	-0.274197	-0.0605767	0.050946	-0.298306	-0.402852	-0.423646	-0.331185	-0.332298	-0.193287	-0.333358	-0.0690676	0.087689	-0.411408	-0.374894	-0.169848	-0.153157	-0.175184	-0.341501	-0.35988	-0.306697	-0.517459	-0.430026	-0.630766	-0.110476	-0.555716	-0.570264	-0.569955	-0.45651	-0.257294	-0.627189	-0.256384	0.00912258	-0.17587	-0.268699	-0.189926	-0.068804	-0.198604	-0.014275	0.332788	0.318017	0.5802	-0.00637468	0.0564291	-0.269339	-0.270057	0.0458663	-0.211954	0.128726	0.0276209	0.329811	0.538351	0.229323	-0.103886	0.152752	0.0252321	0.528484	0.523325	0.805526	0.848787	0.18393	0.140128	0.180916	-0.30514	0.090307	0.183405	M1 turquoise|0.8488
831	ATRX|P46100	turquoise	-0.423509	-0.18313	-0.0816924	-0.501554	-0.358459	0.110395	-0.0909283	-0.343135	-0.535663	-0.511439	-0.337134	-0.180488	-0.129994	0.491927	0.224249	-0.380748	-0.496091	-0.523397	0.225038	0.210767	-0.271815	-0.23896	-0.327465	-0.308356	-0.375906	-0.292302	-0.0875925	-0.240676	-0.222489	-0.269234	-0.0876625	-0.368163	-0.368292	-0.573149	-0.206888	-0.0960022	-0.0337572	-0.285039	-0.0375494	0.111695	-0.469531	-0.39891	-0.270442	-0.235345	0.104805	-0.168195	-0.206717	-0.0934046	-0.340834	-0.51361	-0.660212	-0.0961373	-0.517225	-0.493817	-0.489735	-0.353337	0.000629701	-0.488806	-0.23839	0.0658827	-0.204197	-0.23361	-0.192171	-0.161876	-0.361324	-0.109116	0.30591	0.292414	0.405366	0.00620636	0.111409	-0.220068	-0.171009	0.295276	0.023894	0.408772	0.144199	0.324923	0.7424	0.475873	0.222525	0.346099	0.193156	0.738644	0.746058	0.826991	0.848597	0.271115	0.277024	0.192041	-0.0406087	0.439066	0.429251	M1 turquoise|0.8486
4714	PMS2|P54278	turquoise	-0.242656	-0.100713	-0.124686	-0.382449	-0.32008	0.343902	0.100923	-0.118603	-0.394131	-0.330239	-0.283728	0.00945492	0.122917	0.706027	0.44668	-0.221049	-0.328817	-0.305465	0.0344257	0.11764	-0.292875	-0.235042	-0.328609	-0.352252	-0.347499	-0.286739	-0.194552	-0.184131	-0.240036	-0.258532	-0.0708358	-0.4057	-0.506944	-0.537608	-0.319145	-0.351253	-0.275506	-0.421733	-0.144755	0.0734704	-0.385918	-0.385326	-0.212282	-0.19287	-0.208086	-0.304131	-0.377657	-0.212227	-0.464787	-0.425031	-0.663798	-0.0390241	-0.58726	-0.604143	-0.615897	-0.483124	-0.190716	-0.570736	-0.117678	0.0606084	-0.213886	-0.195998	-0.266213	-0.091619	-0.183028	0.0158208	0.473479	0.365046	0.487871	-0.0944482	-0.0493064	-0.258233	-0.282996	0.0836147	-0.124546	0.267327	0.0405752	0.282572	0.559474	0.314636	-0.142684	0.182008	0.00625977	0.404916	0.587887	0.819682	0.848624	0.277576	0.170552	0.252092	-0.13683	0.20963	0.374971	M1 turquoise|0.8486
3077	CPSF7|Q8N684	turquoise	-0.314323	-0.183514	-0.271588	-0.631738	-0.664115	0.225303	0.239299	-0.098637	-0.441133	-0.337499	-0.17787	0.0650952	0.104294	0.662767	0.418414	-0.273667	-0.382127	-0.387604	0.391066	0.251111	0.112446	0.0980049	-0.198771	-0.217763	-0.229637	-0.121218	-0.0230985	0.0790545	-0.00319968	-0.269855	-0.00834994	-0.369084	-0.575806	-0.671154	-0.413142	-0.4327	-0.459212	-0.635332	-0.378192	-0.165743	-0.548469	-0.569677	-0.419663	-0.506023	-0.134828	-0.254927	-0.417252	-0.199328	-0.54774	-0.522561	-0.791991	-0.214736	-0.552045	-0.682826	-0.668732	-0.533053	0.018086	-0.494261	-0.20281	0.0487489	-0.452517	-0.0989817	-0.185688	-0.110008	-0.111285	0.273851	0.511976	0.129456	0.302236	-0.296802	-0.089819	-0.178963	-0.363258	0.0332708	0.00953983	0.442535	0.0108986	0.336432	0.573107	0.315008	-0.0679204	0.129357	-0.109336	0.403735	0.789851	0.790424	0.848388	0.600071	0.422611	0.6197	0.238404	0.482373	0.703591	M1 turquoise|0.8484
1770	ARID1A|O14497	turquoise	-0.281588	-0.334522	-0.283967	-0.501631	-0.626277	0.260725	0.445743	0.165273	-0.127549	-0.0876684	0.066143	0.231753	0.467765	0.854974	0.619176	-0.141505	-0.100062	-0.133966	0.308899	0.455406	-0.287556	-0.0262859	-0.100192	-0.41328	-0.222238	0.0414041	0.212814	0.158119	-0.122462	-0.264266	-0.195505	-0.746438	-0.718891	-0.637379	-0.411556	-0.54896	-0.666995	-0.673028	-0.643637	-0.439256	-0.482984	-0.629794	-0.470965	-0.674488	-0.0745631	-0.50118	-0.552251	-0.143797	-0.572507	-0.394421	-0.598544	-0.0659671	-0.326209	-0.650479	-0.568095	-0.564525	0.21594	-0.271877	-0.177219	0.0552325	-0.534401	0.0403901	-0.0263892	-0.109166	-0.0701998	0.46844	0.404302	0.044061	0.51371	-0.250076	0.131307	-0.439659	-0.677881	-0.125089	-0.00287962	0.214277	-0.139198	-0.0792392	0.219747	-0.144417	-0.490855	-0.237855	-0.514262	0.195913	0.438021	0.602182	0.848289	0.678604	0.61594	0.261709	-0.107912	0.229191	0.437195	M1 turquoise|0.8483
5801	TAF5L|O75529	turquoise	-0.417397	-0.18424	-0.17108	-0.514423	-0.481812	0.13054	0.0541558	-0.192843	-0.493897	-0.364106	-0.248567	-0.0711512	0.0343002	0.563561	0.326806	-0.323318	-0.399908	-0.435678	0.352305	0.33419	-0.0947987	-0.0323958	-0.218795	-0.173662	-0.224798	-0.155108	-0.0305804	0.0577229	-0.148548	-0.183389	-0.0204248	-0.443631	-0.43291	-0.622512	-0.287218	-0.322252	-0.206828	-0.391739	-0.213577	-0.118453	-0.562455	-0.549351	-0.391835	-0.434058	-0.0425489	-0.271261	-0.354496	-0.299938	-0.521241	-0.548905	-0.685857	-0.186181	-0.386396	-0.527554	-0.464608	-0.366606	-0.0196126	-0.454319	-0.293608	0.0484584	-0.321748	-0.108996	-0.0312531	-0.0788172	-0.169006	0.0704813	0.297377	0.0962594	0.309673	-0.205385	0.0201477	-0.117765	-0.221088	0.13284	0.0386331	0.339574	0.161661	0.351886	0.598417	0.264661	0.0409597	0.26311	-0.0203578	0.627824	0.70186	0.746731	0.848285	0.424819	0.354732	0.3989	-0.00166436	0.381395	0.485641	M1 turquoise|0.8483
893	CHD5|Q8TDI0	turquoise	-0.217381	-0.0548521	-0.060142	-0.381183	-0.342144	0.413089	0.242337	-0.0242685	-0.301811	-0.274434	-0.142817	0.132196	0.166821	0.764263	0.51278	-0.218757	-0.331068	-0.273467	0.0479999	0.057639	-0.210274	-0.167729	-0.358624	-0.347489	-0.35123	-0.222168	-0.159432	-0.0731771	-0.180766	-0.223363	-0.0123705	-0.367999	-0.605438	-0.567868	-0.37444	-0.470754	-0.400733	-0.496853	-0.185363	0.0660032	-0.38063	-0.362718	-0.184388	-0.227674	-0.263325	-0.363605	-0.451352	-0.229971	-0.568528	-0.418367	-0.675652	-0.19597	-0.617171	-0.640582	-0.661488	-0.541544	-0.185218	-0.571982	-0.199629	0.077324	-0.291674	-0.255956	-0.28686	-0.0941787	-0.0686307	0.17356	0.585718	0.385528	0.563689	-0.0823678	0.00685283	-0.321723	-0.370154	0.0340827	-0.102175	0.26196	-0.0154386	0.272054	0.531251	0.271544	-0.221786	0.10385	-0.0372653	0.291439	0.558226	0.834766	0.846888	0.374444	0.25444	0.365535	-0.123426	0.202004	0.394947	M1 turquoise|0.8469
2989	ZC3H13|Q5T200	turquoise	-0.384733	-0.178482	-0.171802	-0.603833	-0.593761	0.1883	0.178281	-0.177902	-0.454453	-0.399514	-0.134326	0.0644045	-0.0193889	0.605812	0.317377	-0.465935	-0.500702	-0.480338	0.369127	0.189482	-0.0725696	-0.0146144	-0.349969	-0.378362	-0.355522	-0.180735	-0.0529965	-0.0587848	-0.164571	-0.442696	-0.104323	-0.434789	-0.632241	-0.765799	-0.299981	-0.35417	-0.347954	-0.535195	-0.277411	-0.0461003	-0.487079	-0.486979	-0.311525	-0.38685	-0.0295614	-0.195611	-0.36548	-0.201404	-0.549648	-0.528911	-0.81108	-0.28991	-0.56678	-0.635441	-0.63659	-0.499238	0.127491	-0.451658	-0.215553	0.0415902	-0.428704	-0.171267	-0.258357	-0.185056	-0.0973467	0.278184	0.51822	0.192219	0.369206	-0.11388	0.106966	-0.224611	-0.301822	0.160853	0.127944	0.544448	0.133226	0.352844	0.651342	0.407057	0.0541765	0.182327	0.0359965	0.505542	0.781736	0.838861	0.846358	0.578823	0.524149	0.435608	0.127141	0.529727	0.667274	M1 turquoise|0.8464
1282	MTA2|O94776	turquoise	-0.433705	-0.253002	-0.384557	-0.680123	-0.712616	0.168458	0.316784	-0.0342477	-0.441409	-0.315513	-0.112569	0.105245	0.231077	0.70519	0.434497	-0.2046	-0.251277	-0.350941	0.333324	0.390573	0.0480693	0.215274	-0.0883771	-0.266862	-0.147569	-0.0394893	0.151022	0.0416825	-0.171367	-0.249319	-0.00704463	-0.406403	-0.596649	-0.638845	-0.415568	-0.536438	-0.528506	-0.64513	-0.501599	-0.300078	-0.55723	-0.622208	-0.389508	-0.506967	-0.160791	-0.309536	-0.489685	-0.323213	-0.641767	-0.543163	-0.828156	-0.219057	-0.52093	-0.708006	-0.687008	-0.58414	0.0782376	-0.420106	-0.272213	-0.169352	-0.598559	-0.0563274	-0.19222	-0.246344	0.000658108	0.445698	0.430004	-0.0206568	0.349265	-0.25715	0.0178583	-0.15393	-0.38086	-0.0767016	0.019833	0.34779	0.0283299	0.320775	0.418728	0.139651	-0.153137	0.0589146	-0.194869	0.395041	0.687709	0.746491	0.844824	0.675426	0.524904	0.507	0.0591457	0.376405	0.618654	M1 turquoise|0.8448
6206	SOBP|A7XYQ1	turquoise	-0.203039	-0.0515216	-0.0072759	-0.349705	-0.256872	0.345887	0.167643	-0.0540019	-0.306878	-0.263013	-0.152186	0.088558	0.115449	0.69992	0.484551	-0.227907	-0.380993	-0.298076	0.0552311	0.0629948	-0.285819	-0.334643	-0.398023	-0.383425	-0.437889	-0.200091	-0.110513	-0.143026	-0.159014	-0.239734	-0.0623227	-0.398352	-0.498678	-0.551492	-0.372776	-0.305176	-0.260306	-0.436796	-0.0894432	0.101334	-0.429703	-0.331458	-0.190918	-0.241313	-0.0896732	-0.205392	-0.293626	-0.149773	-0.435564	-0.295962	-0.607129	-0.20096	-0.624999	-0.599207	-0.647568	-0.534784	-0.137065	-0.580431	-0.244845	0.0734061	-0.246329	-0.248465	-0.296751	-0.102969	-0.157038	0.0528016	0.506717	0.364705	0.481953	-0.0324833	0.00151605	-0.390792	-0.394881	0.116544	-0.13826	0.267479	0.00926873	0.214324	0.553077	0.326902	-0.0751266	0.0550069	-0.0584279	0.428819	0.56792	0.811435	0.844686	0.277648	0.185963	0.195369	-0.0772083	0.282614	0.370919	M1 turquoise|0.8447
631	HNRNPH2|P55795	turquoise	-0.11734	0.0661242	-0.118894	-0.31251	-0.349863	0.586749	0.435359	0.232872	-0.212021	-0.0753357	-0.113784	0.296378	0.429758	0.889755	0.731815	-0.109895	-0.107713	-0.0556216	0.0908584	0.266013	-0.193455	0.0314814	-0.182882	-0.281921	-0.192255	-0.102958	-0.0174395	0.048166	-0.149769	-0.18407	-0.0486141	-0.434963	-0.624034	-0.543443	-0.558624	-0.646122	-0.553452	-0.640387	-0.254165	-0.141942	-0.503767	-0.562043	-0.315508	-0.373728	-0.402415	-0.407904	-0.551172	-0.463601	-0.701409	-0.378372	-0.702205	-0.179166	-0.592445	-0.776733	-0.742849	-0.682714	-0.278492	-0.687135	-0.250997	-0.121748	-0.450417	-0.207989	-0.215515	-0.127698	0.013344	0.270927	0.499704	0.15934	0.440584	-0.301087	-0.200883	-0.271115	-0.456742	-0.22926	-0.288588	0.0358695	-0.153696	0.275251	0.331354	0.102804	-0.366029	0.00970086	-0.20121	0.261937	0.409259	0.731671	0.844505	0.433891	0.187326	0.405158	-0.205149	0.0899674	0.328902	M1 turquoise|0.8445
3817	SIN3B|O75182	turquoise	-0.321616	-0.160878	-0.0507448	-0.373678	-0.255962	0.35642	0.126365	-0.106077	-0.336475	-0.323931	-0.21759	0.0114506	0.167818	0.722564	0.455558	-0.118153	-0.315709	-0.309375	-0.0458098	0.0905115	-0.318596	-0.297834	-0.352944	-0.369696	-0.405918	-0.199101	-0.0555167	-0.10998	-0.221597	-0.0723924	0.0464096	-0.403354	-0.469047	-0.505874	-0.28813	-0.320978	-0.292655	-0.373163	-0.164178	0.0782488	-0.38048	-0.33803	-0.103685	-0.190615	-0.0981233	-0.318086	-0.330564	-0.162978	-0.449886	-0.335547	-0.580325	-0.0975069	-0.618899	-0.582302	-0.642322	-0.547092	-0.139242	-0.519514	-0.229793	0.0208356	-0.292067	-0.307288	-0.300265	-0.172642	-0.120592	0.102023	0.493817	0.40546	0.664564	0.04607	0.123004	-0.348409	-0.367102	0.11653	-0.118623	0.203116	0.0340211	0.21984	0.500934	0.173882	-0.222928	0.086187	-0.0614202	0.362398	0.492664	0.804212	0.844301	0.28497	0.254073	0.180964	-0.276386	0.163197	0.249589	M1 turquoise|0.8443
5703	RRP9|O43818	turquoise	-0.324554	-0.155488	-0.279114	-0.572104	-0.598523	0.301625	0.143714	-0.126519	-0.508664	-0.331184	-0.250439	0.0780668	0.102004	0.662482	0.41335	-0.237069	-0.364443	-0.377509	0.195212	0.172224	0.0565965	0.0776321	-0.206101	-0.172091	-0.188646	-0.0908019	-0.0958464	0.0553107	-0.142484	-0.268256	0.0334352	-0.315659	-0.53107	-0.628317	-0.408229	-0.454098	-0.390485	-0.578945	-0.294804	-0.0837194	-0.549558	-0.585214	-0.342182	-0.350712	-0.27937	-0.299241	-0.481103	-0.353685	-0.617609	-0.583524	-0.841286	-0.18823	-0.603612	-0.736429	-0.712192	-0.571996	-0.14954	-0.563139	-0.178326	-0.0458642	-0.424413	-0.117924	-0.241219	-0.162232	0.0357403	0.28449	0.534812	0.20991	0.329082	-0.264659	-0.113663	-0.077351	-0.257627	0.0289296	-0.0337871	0.407737	0.0939046	0.467727	0.611108	0.352039	-0.0834738	0.248515	0.00975964	0.372554	0.756074	0.84021	0.843002	0.461722	0.334727	0.608256	0.126688	0.314486	0.604904	M1 turquoise|0.843
1735	PRPF3|O43395	turquoise	-0.295354	-0.26095	-0.413865	-0.527822	-0.680049	0.383135	0.421701	0.165496	-0.276933	-0.13867	-0.138576	0.216477	0.475829	0.872476	0.631832	-0.0784081	-0.0604742	-0.137092	0.301202	0.483189	-0.0547859	0.212214	-0.0162649	-0.218409	-0.0414529	0.0800615	0.118635	0.153787	-0.0317757	-0.162677	-0.0608248	-0.556423	-0.679762	-0.605866	-0.506758	-0.630681	-0.692503	-0.734407	-0.633705	-0.447503	-0.532543	-0.702822	-0.472847	-0.613847	-0.311247	-0.515783	-0.598105	-0.365055	-0.670467	-0.498726	-0.762762	-0.122893	-0.432063	-0.74394	-0.638993	-0.625951	-0.00538894	-0.44093	-0.181614	-0.105299	-0.576202	0.0204741	-0.065236	-0.140936	-0.0456338	0.41084	0.385345	-0.0699992	0.373986	-0.410554	-0.123339	-0.189359	-0.514838	-0.273868	-0.147768	0.135336	-0.175785	0.132052	0.233602	-0.102245	-0.451503	-0.093727	-0.392786	0.221696	0.496559	0.654323	0.8426	0.657312	0.434472	0.465451	-0.0685951	0.167554	0.448785	M1 turquoise|0.8426
6868	ZNF407|Q9C0G0	turquoise	-0.283251	-0.0760072	-0.112188	-0.499916	-0.483183	0.187148	0.1896	-0.0966739	-0.366422	-0.286942	-0.171299	-0.00218557	0.0759296	0.63126	0.421681	-0.349573	-0.358567	-0.353222	0.418035	0.299827	-0.194118	-0.0819979	-0.238997	-0.283868	-0.28061	-0.254881	0.0124364	-0.0239086	-0.163944	-0.28502	-0.145668	-0.502535	-0.525287	-0.630075	-0.299829	-0.312281	-0.287052	-0.458114	-0.222523	-0.0826219	-0.504394	-0.501624	-0.37561	-0.420364	0.0344434	-0.223497	-0.336585	-0.126433	-0.47842	-0.462138	-0.630017	-0.136054	-0.416455	-0.569579	-0.552831	-0.438807	0.0940651	-0.417848	-0.20234	0.151838	-0.285911	-0.103734	-0.0889323	-0.056241	-0.254442	0.0820208	0.410166	0.221397	0.385123	-0.163863	0.0187165	-0.203069	-0.312489	0.154588	0.0162827	0.358109	0.0363008	0.261339	0.57386	0.368502	-0.000651165	0.211601	-0.0444694	0.597921	0.673701	0.730584	0.842384	0.463194	0.35881	0.358404	0.0656678	0.512824	0.553437	M1 turquoise|0.8424
3429	DHX8|Q14562	turquoise	-0.332975	-0.221839	-0.285261	-0.533338	-0.617047	0.211002	0.210084	-0.0330138	-0.355595	-0.207254	-0.132014	0.0736715	0.232886	0.660396	0.441161	-0.238847	-0.199142	-0.268957	0.385802	0.480751	-0.083522	0.103307	-0.0522661	-0.192955	-0.089447	-0.0903572	0.157049	0.0454038	-0.147462	-0.233799	-0.114431	-0.549537	-0.536269	-0.632883	-0.329311	-0.410075	-0.408116	-0.521925	-0.434458	-0.331528	-0.569423	-0.654556	-0.470592	-0.570227	-0.0478032	-0.322832	-0.431355	-0.307178	-0.594784	-0.526106	-0.700559	-0.202947	-0.31036	-0.586092	-0.491175	-0.447937	0.085126	-0.346891	-0.191731	0.000860366	-0.416171	0.0703792	0.0243762	-0.105699	-0.196789	0.204084	0.278537	-0.0286273	0.291713	-0.2877	-0.0181874	-0.142411	-0.344079	-0.00285725	0.0250339	0.280014	0.00923271	0.204389	0.434806	0.153708	-0.136319	0.116171	-0.185251	0.50811	0.627777	0.670568	0.841884	0.560342	0.444509	0.359016	0.00832358	0.378921	0.511878	M1 turquoise|0.8419
8068	CDK19|Q9BWU1	turquoise	-0.205716	-0.198995	-0.28433	-0.435355	-0.499365	0.178973	0.322909	0.0900028	-0.211825	-0.175694	-0.122889	0.0828355	0.370925	0.786271	0.603561	-0.209816	-0.0513921	-0.119014	0.226141	0.509999	-0.328985	0.0161678	0.00392944	-0.226976	-0.0380039	-0.0937471	0.130191	-0.0171584	-0.21665	-0.300311	-0.306079	-0.530707	-0.592352	-0.458074	-0.447174	-0.509215	-0.485288	-0.573845	-0.431169	-0.325394	-0.504902	-0.609806	-0.541412	-0.515222	-0.183492	-0.486493	-0.537229	-0.219016	-0.570023	-0.496081	-0.576781	0.00884361	-0.272219	-0.612396	-0.454482	-0.430747	0.0394779	-0.365972	-0.229431	0.057365	-0.319104	0.0446717	0.0978439	-0.00237803	-0.332762	0.109062	0.181777	-0.0297643	0.344922	-0.325512	-0.0279909	-0.327827	-0.475909	-0.175812	-0.12703	0.0882741	-0.269346	-0.0173761	0.303007	0.057074	-0.282701	-0.128064	-0.306379	0.465002	0.458649	0.596604	0.841693	0.451746	0.308909	0.173128	-0.108274	0.170185	0.316387	M1 turquoise|0.8417
5707	CELF4|Q9BZC1	turquoise	-0.297908	-0.208402	-0.281369	-0.454241	-0.468301	0.442341	0.24852	0.0390163	-0.336891	-0.249509	-0.259959	0.0690744	0.336243	0.823553	0.566265	-0.0998918	-0.191118	-0.221747	0.158533	0.332447	-0.186497	-0.0470276	-0.184546	-0.267213	-0.212205	-0.0699554	0.0159563	-0.0367059	-0.0576699	-0.0643124	0.0433319	-0.477048	-0.55589	-0.55409	-0.415635	-0.487076	-0.481048	-0.552857	-0.398216	-0.204775	-0.458124	-0.541014	-0.338146	-0.418173	-0.242299	-0.436542	-0.465442	-0.302904	-0.571013	-0.443972	-0.700625	-0.0370997	-0.50146	-0.669246	-0.619077	-0.526993	-0.149871	-0.558111	-0.144772	-0.0436324	-0.420124	-0.158424	-0.163023	-0.125057	-0.142622	0.194884	0.392449	0.164645	0.524438	-0.229448	-0.0626841	-0.20979	-0.411659	-0.110094	-0.186371	0.14689	-0.0712683	0.230068	0.325982	0.028564	-0.318001	0.0601574	-0.227656	0.31854	0.492542	0.705364	0.840962	0.426968	0.292425	0.369458	-0.181777	0.125115	0.324676	M1 turquoise|0.841
5671	ZGPAT|Q8N5A5	turquoise	-0.184298	0.0120604	-0.241239	-0.471055	-0.499563	0.310931	0.455248	0.185443	-0.292539	-0.166926	-0.13823	0.180561	0.336746	0.775555	0.62666	-0.136563	-0.159877	-0.154384	0.421166	0.431918	-0.156485	0.0927566	-0.0940568	-0.216555	-0.148153	-0.043971	0.19275	-0.017729	-0.110058	-0.186372	-0.099886	-0.425902	-0.602709	-0.554973	-0.608718	-0.541344	-0.516253	-0.692159	-0.341571	-0.276236	-0.644197	-0.646481	-0.4846	-0.51688	-0.177887	-0.30939	-0.485824	-0.265863	-0.576275	-0.383664	-0.74522	-0.142442	-0.54278	-0.780893	-0.702613	-0.652414	-0.0374165	-0.601401	-0.365006	-0.117058	-0.457033	-0.0781808	-0.103221	-0.101495	-0.100656	0.279698	0.340115	-0.0479607	0.277573	-0.328358	-0.136219	-0.24879	-0.489291	-0.208642	-0.265489	0.0951715	-0.152405	0.230076	0.31926	0.132285	-0.191956	-0.0136732	-0.283641	0.427635	0.493289	0.668629	0.840873	0.560196	0.279004	0.380868	-0.00317814	0.322004	0.467167	M1 turquoise|0.8409
1895	TASOR|Q9UK61	turquoise	-0.350425	-0.335373	-0.285389	-0.438198	-0.407033	0.0624153	0.0717357	-0.103507	-0.338983	-0.316428	-0.257809	-0.120161	0.236945	0.666144	0.437309	-0.0805495	-0.170104	-0.259433	0.180234	0.452214	-0.366442	-0.219951	-0.0910993	-0.254662	-0.185131	-0.0862281	0.187972	-0.111837	-0.204735	-0.0659129	-0.0721488	-0.484697	-0.354004	-0.402003	-0.347058	-0.252514	-0.226512	-0.385108	-0.326308	-0.205453	-0.528754	-0.530309	-0.388443	-0.398469	0.00713524	-0.360109	-0.321596	-0.0945779	-0.363669	-0.384808	-0.540765	0.0314152	-0.350531	-0.541435	-0.461649	-0.421645	-0.0134838	-0.391026	-0.29165	-0.00308326	-0.253731	-0.0155388	0.023763	-0.0466109	-0.324136	0.00166705	0.115821	0.0603225	0.469857	-0.0898158	0.132433	-0.363972	-0.414996	-0.0088915	-0.174425	0.113267	-0.0378444	0.0774726	0.378772	0.0295523	-0.157731	-0.0369595	-0.233449	0.582233	0.479008	0.636135	0.840747	0.276034	0.27935	0.00723962	-0.260139	0.156145	0.212329	M1 turquoise|0.8407
4226	PHF6|Q8IWS0	turquoise	-0.323917	-0.247872	-0.35983	-0.499592	-0.612558	0.307309	0.452354	0.196459	-0.234437	-0.133496	-0.126264	0.170951	0.490127	0.84053	0.641277	-0.0895414	-0.0543991	-0.129142	0.409868	0.590194	-0.157202	0.183877	-0.0112008	-0.240063	-0.0934288	0.1057	0.243469	0.236854	0.0570863	-0.126317	-0.109708	-0.617658	-0.607277	-0.590867	-0.477094	-0.601783	-0.625097	-0.671063	-0.602797	-0.490194	-0.550327	-0.694951	-0.511189	-0.658381	-0.197567	-0.484211	-0.543222	-0.31369	-0.615282	-0.437039	-0.699579	-0.092041	-0.397891	-0.686228	-0.598468	-0.56946	0.0777895	-0.434016	-0.225694	-0.137565	-0.609566	-0.0514605	-0.0514879	-0.15785	-0.164081	0.326992	0.26592	-0.141894	0.334953	-0.409071	-0.0891616	-0.218009	-0.532701	-0.264581	-0.188752	0.0528088	-0.179211	0.0367979	0.186615	-0.16519	-0.382985	-0.154137	-0.464579	0.362216	0.423196	0.577369	0.840367	0.654518	0.417141	0.367099	-0.100084	0.213386	0.360752	M1 turquoise|0.8404
3789	SMARCB1|Q12824	turquoise	-0.240007	0.00797571	-0.133181	-0.383709	-0.292912	0.307509	0.121878	-0.0907663	-0.435781	-0.342705	-0.291861	-0.00612841	0.134798	0.693892	0.471834	-0.0972264	-0.304496	-0.292148	0.0375302	0.130037	-0.114483	-0.142561	-0.276797	-0.271254	-0.291538	-0.219448	-0.0271669	-0.164972	-0.270073	-0.0297073	0.152976	-0.234909	-0.41363	-0.463473	-0.411971	-0.428353	-0.244305	-0.420081	-0.0762661	0.0880623	-0.507433	-0.400898	-0.162796	-0.143527	-0.242326	-0.193432	-0.316465	-0.352351	-0.544675	-0.343094	-0.693688	-0.215431	-0.655797	-0.660884	-0.687418	-0.547469	-0.30543	-0.658144	-0.329633	-0.0630575	-0.24681	-0.243768	-0.274598	-0.0979875	-0.0799551	0.0597278	0.39828	0.25208	0.46208	-0.0781751	-0.0427456	-0.19411	-0.23322	-0.00410455	-0.236089	0.18505	0.115068	0.457296	0.529032	0.289563	-0.0529632	0.16061	0.0182544	0.484495	0.565252	0.82355	0.839865	0.236819	0.103234	0.287177	-0.176337	0.165199	0.311292	M1 turquoise|0.8399
752	DHX15|O43143	turquoise	-0.251024	-0.176077	-0.225975	-0.447045	-0.414461	0.282548	0.131334	-0.08951	-0.379017	-0.308758	-0.255807	-0.0199122	0.265541	0.735029	0.514526	0.0577798	-0.194912	-0.244676	0.0590137	0.185497	-0.0805403	-0.126874	-0.1271	-0.237763	-0.231715	-0.12297	-0.000574592	-0.0374485	-0.206018	-0.0174798	0.120672	-0.255559	-0.401793	-0.376065	-0.485413	-0.395656	-0.367827	-0.522565	-0.247402	-0.0447723	-0.506399	-0.476644	-0.26007	-0.321427	-0.196875	-0.280811	-0.355342	-0.231763	-0.495804	-0.335815	-0.653907	-0.109867	-0.609033	-0.69541	-0.693907	-0.585102	-0.247771	-0.598793	-0.246437	-0.0583133	-0.295942	-0.118079	-0.203805	-0.0934537	-0.0598491	0.144343	0.444464	0.271965	0.523983	-0.119099	-0.0442192	-0.327736	-0.42628	-0.0402072	-0.239394	0.125675	-0.0271839	0.31395	0.487614	0.168214	-0.220323	0.0544594	-0.143159	0.373855	0.553617	0.782061	0.839738	0.303896	0.187798	0.30926	-0.130337	0.16416	0.333933	M1 turquoise|0.8397
6687	TAF9B|Q9HBM6	turquoise	-0.386918	-0.136416	-0.18868	-0.571393	-0.47836	0.0589474	0.0860928	-0.193048	-0.498204	-0.394001	-0.28147	-0.119768	0.00709733	0.550893	0.324906	-0.285958	-0.37573	-0.433673	0.328361	0.310316	-0.0674249	0.00180836	-0.178843	-0.129047	-0.192976	-0.130407	0.0725643	0.0269228	-0.187199	-0.160369	-0.0890314	-0.334203	-0.398138	-0.506491	-0.297405	-0.316001	-0.192556	-0.371304	-0.195948	-0.0608393	-0.54087	-0.474228	-0.339252	-0.305916	-0.0294957	-0.246266	-0.344449	-0.158298	-0.456168	-0.553517	-0.644411	-0.0932219	-0.4121	-0.545578	-0.517203	-0.389735	0.0548655	-0.398644	-0.31599	0.086898	-0.24395	-0.10609	-0.0518035	-0.0483598	-0.218358	0.0577482	0.345327	0.15271	0.331911	-0.174462	0.000178606	-0.0561863	-0.168747	0.134427	-0.00269458	0.34721	0.032692	0.330767	0.57712	0.3431	0.0972788	0.258657	0.0249935	0.623508	0.71524	0.746256	0.839677	0.424505	0.298635	0.414775	0.110539	0.459806	0.541317	M1 turquoise|0.8397
8872	ENOX1|Q8TC92	turquoise	-0.222033	-0.125146	-0.370839	-0.528636	-0.650102	0.227094	0.257808	-0.0141915	-0.453448	-0.340136	-0.321032	-0.0106533	0.273931	0.843155	0.634656	-0.251306	-0.181926	-0.228358	0.310161	0.423084	-0.14777	0.0882713	-0.0458402	-0.183668	-0.0544703	-0.0473632	0.0234317	-0.0499802	-0.116186	-0.205575	-0.115223	-0.495908	-0.617574	-0.540195	-0.463012	-0.595683	-0.529705	-0.634043	-0.41331	-0.290729	-0.555283	-0.726532	-0.600351	-0.525712	-0.35624	-0.482235	-0.542801	-0.352083	-0.637425	-0.597808	-0.711586	-0.0695326	-0.355334	-0.669293	-0.530055	-0.448415	-0.169394	-0.474165	-0.077416	0.17464	-0.315047	0.171798	0.0331152	0.0528062	-0.270857	0.0614263	0.328373	0.0552622	0.290082	-0.478972	-0.1861	-0.13318	-0.345491	-0.17239	-0.12866	0.239516	-0.132194	0.240752	0.432888	0.214228	-0.219484	0.180676	-0.14391	0.379918	0.557624	0.63771	0.838751	0.438704	0.242732	0.468049	-0.0258084	0.207826	0.447501	M1 turquoise|0.8388
6484	PHF20L1|A8MW92	turquoise	-0.243083	-0.209899	-0.290902	-0.430499	-0.481378	0.346531	0.228814	0.00962499	-0.297722	-0.234262	-0.204357	0.0860151	0.321391	0.807793	0.565021	-0.0871025	-0.110363	-0.168382	0.0637385	0.291843	-0.162413	-0.0127165	-0.10917	-0.253501	-0.114446	-0.119264	-0.00837323	0.0052874	-0.166421	-0.168562	-0.0612252	-0.42004	-0.563851	-0.46785	-0.406698	-0.491882	-0.477904	-0.545481	-0.393429	-0.188602	-0.449211	-0.505971	-0.337684	-0.362674	-0.27986	-0.472672	-0.495224	-0.262263	-0.577487	-0.48343	-0.644188	-0.115512	-0.457536	-0.635238	-0.580549	-0.509221	-0.139818	-0.468844	-0.193649	-0.0239136	-0.367506	-0.0868108	-0.135086	-0.113437	-0.138635	0.171581	0.351669	0.139465	0.475312	-0.224905	-0.047708	-0.233397	-0.371453	-0.123487	-0.153817	0.172734	-0.108868	0.147824	0.362563	0.0545748	-0.350002	-0.0164082	-0.194725	0.281928	0.498879	0.712471	0.838407	0.385474	0.251144	0.297088	-0.13714	0.0989259	0.327849	M1 turquoise|0.8384
2925	AAAS|Q9NRG9	turquoise	-0.465426	-0.257253	-0.185173	-0.47243	-0.341587	0.0692851	-0.0326447	-0.291945	-0.46529	-0.511062	-0.329289	-0.210731	0.00480255	0.568233	0.262994	-0.196154	-0.365408	-0.454041	0.142049	0.253026	-0.210496	-0.187123	-0.255069	-0.25257	-0.28761	-0.266852	0.0449148	-0.220555	-0.230748	-0.0588035	0.0636932	-0.316224	-0.329994	-0.462939	-0.198207	-0.211362	-0.133187	-0.270865	-0.182282	0.023827	-0.407316	-0.343551	-0.219014	-0.214234	0.0410557	-0.228694	-0.230382	-0.139241	-0.387692	-0.418336	-0.576119	-0.0909579	-0.475959	-0.447346	-0.459469	-0.317517	-0.0361546	-0.403882	-0.245525	-0.0124136	-0.235468	-0.226609	-0.17437	-0.173561	-0.330914	-0.0630619	0.227499	0.210997	0.51943	0.0256843	0.191797	-0.200583	-0.191614	0.182382	-0.0149212	0.269364	0.126432	0.271842	0.562672	0.243924	0.0114096	0.177485	0.0332742	0.669071	0.623535	0.774491	0.838282	0.277081	0.271608	0.1436	-0.191199	0.275543	0.281134	M1 turquoise|0.8383
4572	MEN1|O00255	turquoise	-0.272948	-0.323567	-0.323353	-0.437132	-0.560638	0.238797	0.363051	0.155071	-0.103018	-0.088411	-0.0366286	0.103112	0.490394	0.836832	0.626203	-0.0982215	0.00437782	-0.0822549	0.285749	0.584056	-0.350191	0.0402385	0.0162053	-0.292016	-0.0767467	0.0237783	0.237921	0.149916	-0.144761	-0.200345	-0.22935	-0.657242	-0.61735	-0.491247	-0.38809	-0.536375	-0.561419	-0.568799	-0.581198	-0.449834	-0.474378	-0.6242	-0.492974	-0.592078	-0.108235	-0.554996	-0.53981	-0.242111	-0.605355	-0.445877	-0.547033	-0.0177394	-0.201475	-0.590776	-0.444689	-0.433877	0.132392	-0.310355	-0.171356	0.0407386	-0.407813	0.0724357	0.100803	-0.0395929	-0.288301	0.246526	0.205317	-0.0227028	0.506639	-0.266493	0.105057	-0.319811	-0.543491	-0.198852	-0.0781903	0.0702615	-0.250244	-0.0977432	0.191923	-0.164743	-0.441964	-0.178202	-0.430638	0.336537	0.409474	0.555945	0.837859	0.553024	0.465063	0.192552	-0.196646	0.144532	0.313368	M1 turquoise|0.8379
916	AHCTF1|Q8WYP5	turquoise	-0.447132	-0.397085	-0.235814	-0.533745	-0.477354	-0.0234103	-0.032003	-0.267483	-0.359835	-0.361746	-0.166673	-0.182153	0.0419147	0.546519	0.27607	-0.232847	-0.337108	-0.420637	0.239014	0.392091	-0.187269	-0.192949	-0.184946	-0.238857	-0.25402	-0.205033	0.119736	-0.0502342	-0.254251	-0.132144	-0.0528151	-0.483692	-0.320405	-0.521377	-0.154034	-0.16828	-0.142263	-0.281327	-0.323078	-0.16739	-0.486286	-0.451825	-0.343864	-0.409253	0.227383	-0.210409	-0.202503	-0.0673171	-0.38052	-0.409691	-0.501997	-0.0955313	-0.278986	-0.405383	-0.374554	-0.265944	0.165424	-0.228605	-0.215501	0.0870726	-0.258582	-0.0321447	-0.0136527	-0.106508	-0.381004	0.00131951	0.140548	0.126377	0.484491	-0.0212576	0.263493	-0.237874	-0.267331	0.221361	0.102359	0.387542	0.124794	0.131062	0.505843	0.16003	-0.0113621	0.073385	-0.136371	0.637893	0.684937	0.676546	0.837601	0.35291	0.435902	0.13155	-0.046776	0.397118	0.418245	M1 turquoise|0.8376
6494	FOXK2|Q01167	turquoise	-0.482103	-0.292275	-0.307179	-0.638524	-0.607647	0.242487	0.184313	-0.157452	-0.501054	-0.407827	-0.236304	0.023664	0.104368	0.66462	0.339757	-0.281827	-0.370671	-0.446412	0.24089	0.223148	-0.0635967	0.0325904	-0.236196	-0.280001	-0.266304	-0.141563	0.00415238	-0.0504552	-0.15251	-0.269034	-0.0305531	-0.47194	-0.572682	-0.699495	-0.244119	-0.405993	-0.436949	-0.523092	-0.425896	-0.149528	-0.440544	-0.520127	-0.284574	-0.406061	-0.103835	-0.325765	-0.437512	-0.199645	-0.529796	-0.517558	-0.738	-0.105503	-0.571944	-0.630058	-0.663049	-0.513665	0.0390173	-0.390674	-0.100876	-0.0233119	-0.516064	-0.159586	-0.298754	-0.26552	-0.0726647	0.299267	0.521521	0.197418	0.442817	-0.180937	0.0425937	-0.0965252	-0.2896	0.1243	0.0990188	0.479805	0.145144	0.314694	0.48573	0.191305	-0.149911	0.198617	-0.0998465	0.348381	0.691502	0.775563	0.837456	0.585713	0.496173	0.502132	0.0630509	0.399371	0.588937	M1 turquoise|0.8375
4373	FYTTD1|Q96QD9	turquoise	-0.223006	-0.0875345	-0.313089	-0.4473	-0.57514	0.396466	0.374655	0.112041	-0.309148	-0.182687	-0.130584	0.222271	0.319146	0.805388	0.564981	-0.208354	-0.176606	-0.187722	0.333602	0.36132	-0.0326242	0.1671	-0.125806	-0.303231	-0.131227	-0.156061	0.00581617	-0.0193812	-0.116702	-0.294088	-0.0499984	-0.468193	-0.667011	-0.633739	-0.488903	-0.612832	-0.560299	-0.675016	-0.438276	-0.257649	-0.547294	-0.627185	-0.426857	-0.460953	-0.317932	-0.342985	-0.514618	-0.395731	-0.704409	-0.432937	-0.80522	-0.251578	-0.532294	-0.759081	-0.684653	-0.588502	-0.0931611	-0.555588	-0.20201	-0.110958	-0.48314	-0.062308	-0.173633	-0.116904	-0.0706275	0.294559	0.402321	-0.00749105	0.311852	-0.338749	-0.126459	-0.181744	-0.395428	-0.195302	-0.162058	0.224072	0.0034648	0.309071	0.373217	0.119174	-0.270126	-0.00148756	-0.213473	0.353049	0.559374	0.719571	0.836707	0.576702	0.350536	0.428633	-0.0303348	0.254781	0.496076	M1 turquoise|0.8367
2706	ZNF318|Q5VUA4	turquoise	-0.330005	-0.248775	-0.342471	-0.550549	-0.632197	0.144518	0.27517	0.0126415	-0.33417	-0.269154	-0.193297	0.0212897	0.258107	0.68817	0.491598	-0.219036	-0.199248	-0.253456	0.539262	0.542537	-0.182741	0.0571179	-0.0629053	-0.276122	-0.172863	0.00418933	0.209733	0.119506	-0.0225074	-0.19969	-0.154855	-0.648097	-0.531447	-0.645948	-0.379306	-0.383723	-0.419324	-0.578814	-0.474882	-0.406008	-0.6226	-0.673245	-0.564277	-0.63814	0.0318884	-0.305295	-0.372352	-0.119542	-0.457417	-0.386108	-0.676405	-0.0573641	-0.388539	-0.622693	-0.536169	-0.466881	0.172813	-0.409823	-0.272927	-0.0234256	-0.508861	-0.0822907	-0.0658183	-0.157394	-0.327783	0.173054	0.183497	-0.105211	0.260315	-0.348195	-0.0257026	-0.206825	-0.42413	-0.0477556	-0.0988621	0.258628	-0.0273431	0.0896838	0.323915	0.0341703	-0.127597	0.010961	-0.315877	0.505576	0.558687	0.591942	0.836465	0.564101	0.423204	0.329033	0.0251665	0.406637	0.471433	M1 turquoise|0.8365
1765	THOC5|Q13769	turquoise	-0.535828	-0.369898	-0.389575	-0.622149	-0.538828	0.118493	0.114418	-0.149385	-0.492327	-0.421262	-0.325342	-0.146472	0.224043	0.661712	0.378184	-0.0289444	-0.189935	-0.378773	0.230992	0.485533	-0.0756719	0.0951001	-0.0377081	-0.0969644	-0.0626433	0.0301678	0.224265	0.0401941	-0.108699	0.100154	0.156354	-0.311805	-0.357728	-0.441035	-0.33007	-0.384889	-0.320412	-0.429885	-0.414298	-0.255452	-0.472146	-0.532245	-0.289941	-0.386448	-0.10214	-0.381213	-0.397749	-0.352576	-0.542901	-0.552734	-0.704199	-0.0962196	-0.427653	-0.561091	-0.537207	-0.439672	-0.0210471	-0.432419	-0.243024	-0.180282	-0.412939	-0.0973793	-0.0746024	-0.177889	-0.203504	0.153889	0.194594	-0.0130925	0.473994	-0.151528	0.0540665	-0.0601813	-0.265458	-0.0755896	-0.118365	0.147716	-0.0123978	0.291451	0.375228	0.00566196	-0.137577	0.0947737	-0.162815	0.5679	0.605435	0.709965	0.83585	0.431604	0.333805	0.32876	-0.206023	0.198274	0.320194	M1 turquoise|0.8359
1593	SSRP1|Q08945	turquoise	-0.255878	-0.0910092	-0.024508	-0.307524	-0.330861	0.495209	0.266319	0.0802322	-0.178478	-0.107962	-0.0249365	0.270867	0.222242	0.741364	0.496641	-0.339781	-0.288174	-0.221284	0.173354	0.289515	-0.294988	-0.0987121	-0.339846	-0.398032	-0.324391	-0.247407	-0.101078	-0.122945	-0.191078	-0.315963	-0.104698	-0.645353	-0.596468	-0.733571	-0.296748	-0.37915	-0.395591	-0.477574	-0.269506	-0.111045	-0.405437	-0.502611	-0.315497	-0.411847	-0.058354	-0.303316	-0.38835	-0.29855	-0.560999	-0.373341	-0.614156	-0.151449	-0.487149	-0.58785	-0.561979	-0.516779	0.0134549	-0.425348	-0.117825	-0.0276146	-0.442465	-0.204419	-0.212039	-0.244431	-0.133946	0.235384	0.425036	0.209518	0.452709	-0.153354	0.041968	-0.315094	-0.411638	0.060007	0.0120094	0.263589	0.0462333	0.189214	0.472073	0.196282	-0.219226	0.059065	-0.119233	0.422212	0.522603	0.739776	0.834625	0.468987	0.427001	0.217765	-0.172281	0.24246	0.369851	M1 turquoise|0.8346
4498	DNTTIP1|Q9H147	turquoise	-0.367635	-0.140898	-0.32546	-0.569898	-0.580544	0.0468716	0.22603	-0.0558197	-0.404347	-0.309148	-0.240072	-0.0759189	0.188595	0.636946	0.445429	-0.28688	-0.231218	-0.320155	0.496002	0.546978	-0.0673511	0.132018	-0.051045	-0.133428	-0.0786937	-0.0872204	0.168267	-0.0112388	-0.163489	-0.209045	-0.178526	-0.448537	-0.480802	-0.555683	-0.367543	-0.461114	-0.33959	-0.491456	-0.372268	-0.330311	-0.601602	-0.599734	-0.514837	-0.540882	-0.0420315	-0.225339	-0.342527	-0.297443	-0.565092	-0.48805	-0.665527	-0.165132	-0.290792	-0.540908	-0.431238	-0.344939	0.107237	-0.36836	-0.310991	-0.0238322	-0.370026	0.0285108	0.0538541	-0.0741966	-0.393899	-0.0126982	0.143028	-0.150872	0.15801	-0.377529	-0.104342	-0.0668421	-0.245579	-0.0561329	-0.0524925	0.208637	-0.0877581	0.174662	0.384042	0.179682	0.022589	0.0902192	-0.19522	0.676872	0.626699	0.610054	0.834348	0.528079	0.273459	0.355146	0.0958358	0.487392	0.515504	M1 turquoise|0.8343
3914	PWP2|Q15269	turquoise	-0.5193	-0.313544	-0.125852	-0.572594	-0.45856	0.125319	-0.085252	-0.36149	-0.540914	-0.444836	-0.18229	-0.0974321	-0.0934375	0.505391	0.187241	-0.380655	-0.501061	-0.554024	0.110496	0.149203	-0.219599	-0.180995	-0.336874	-0.323812	-0.360528	-0.246662	-0.132499	-0.123802	-0.33584	-0.286443	0.011438	-0.419638	-0.43161	-0.651357	-0.107705	-0.189107	-0.137199	-0.29473	-0.169146	0.054379	-0.408109	-0.438661	-0.191006	-0.251846	0.0450682	-0.240655	-0.33069	-0.206105	-0.480915	-0.606481	-0.681741	-0.117615	-0.459135	-0.499305	-0.515005	-0.377681	0.0291296	-0.35089	-0.136146	0.0281072	-0.31105	-0.115408	-0.188013	-0.224773	-0.0761265	0.154257	0.444814	0.362596	0.542195	0.0562567	0.254855	-0.189737	-0.182085	0.332308	0.224723	0.532902	0.297423	0.399611	0.728078	0.396614	0.0543194	0.369257	0.150587	0.536188	0.777783	0.846802	0.833922	0.356953	0.50019	0.320535	-0.100482	0.348153	0.505168	M1 turquoise|0.8339
824	PSIP1|O75475	turquoise	-0.344037	-0.266978	-0.374721	-0.609424	-0.601809	0.0106434	0.0575825	-0.192288	-0.472473	-0.367167	-0.331004	-0.143355	0.0856434	0.568395	0.362719	-0.249049	-0.285968	-0.379024	0.370142	0.437612	-0.0122247	0.00327354	-0.039284	-0.128897	-0.117558	-0.158021	0.0117846	-0.0501843	-0.114416	-0.268798	-0.205064	-0.407777	-0.356841	-0.506522	-0.359153	-0.242178	-0.250622	-0.494406	-0.335892	-0.25034	-0.5941	-0.598487	-0.557962	-0.532248	0.0457665	-0.177452	-0.267815	-0.0960109	-0.385121	-0.461052	-0.62175	-0.0270801	-0.37476	-0.565315	-0.471972	-0.350302	0.0623757	-0.392066	-0.204021	0.0546268	-0.289072	0.0557245	-0.010892	-0.0671138	-0.435802	-0.0560571	0.193192	-0.0169179	0.166058	-0.341137	-0.124988	-0.144516	-0.281455	0.0720407	-0.0397618	0.357755	-0.0545998	0.156533	0.518936	0.293854	0.0752717	0.123833	-0.139433	0.653891	0.762359	0.66188	0.833539	0.438228	0.266783	0.320071	0.258106	0.529887	0.606152	M1 turquoise|0.8335
3750	ZC3H4|Q9UPT8	turquoise	-0.132942	-0.0639457	-0.164095	-0.461376	-0.574372	0.269743	0.399217	0.112287	-0.177166	-0.126148	0.0222486	0.237876	0.217627	0.738643	0.553489	-0.395389	-0.286444	-0.208606	0.419379	0.353733	-0.153281	0.0105903	-0.223079	-0.386796	-0.25329	-0.0848443	0.0465675	0.0119078	-0.0841897	-0.463497	-0.286609	-0.612677	-0.720268	-0.721268	-0.4367	-0.495556	-0.521319	-0.667037	-0.390082	-0.252316	-0.530768	-0.591186	-0.535033	-0.556983	-0.0873078	-0.260883	-0.435356	-0.201544	-0.559482	-0.422383	-0.662057	-0.1786	-0.402461	-0.67627	-0.584588	-0.515122	0.195106	-0.389614	-0.197624	0.141073	-0.385489	0.00347257	-0.073594	-0.0480369	-0.229044	0.256555	0.408156	0.0412765	0.217866	-0.369322	-0.0858944	-0.312626	-0.469537	-0.0557263	0.0100225	0.380071	-0.145032	0.0663253	0.443171	0.269411	-0.153091	-0.042802	-0.217123	0.374556	0.660095	0.685821	0.833463	0.616088	0.428031	0.38591	0.168547	0.441338	0.637891	M1 turquoise|0.8335
6835	NOL4|O94818	turquoise	-0.254851	-0.149101	-0.283901	-0.526866	-0.554731	0.148413	0.179161	-0.0956994	-0.434046	-0.340857	-0.280883	-0.0163867	0.136271	0.650813	0.426961	-0.251692	-0.309418	-0.312738	0.290949	0.265881	-0.0683063	-0.071336	-0.169592	-0.23917	-0.222809	-0.138234	-0.0065446	-0.115877	-0.128654	-0.298644	-0.186536	-0.386154	-0.49357	-0.544452	-0.457684	-0.337639	-0.367288	-0.564198	-0.298716	-0.13407	-0.530317	-0.508174	-0.437775	-0.460414	-0.133124	-0.264807	-0.361125	-0.0860505	-0.393757	-0.433808	-0.684214	-0.0716781	-0.489705	-0.615676	-0.559296	-0.457821	-0.0508289	-0.479807	-0.254361	0.10769	-0.289407	-0.0721347	-0.090599	-0.0154396	-0.165878	0.130075	0.415662	0.127652	0.290562	-0.25931	-0.102403	-0.267645	-0.380838	0.0323982	-0.0734897	0.309218	-0.0732895	0.231707	0.498454	0.285086	-0.0589719	0.141666	-0.11509	0.46047	0.651449	0.73586	0.833382	0.478322	0.302279	0.391523	0.119877	0.411777	0.556602	M1 turquoise|0.8334
1318	ELAVL4|P26378	turquoise	-0.241631	-0.127906	-0.202852	-0.444745	-0.460508	0.502724	0.347317	0.0758089	-0.295335	-0.220005	-0.152542	0.185224	0.318742	0.849051	0.589739	-0.120814	-0.229372	-0.213409	0.101101	0.18042	-0.109921	-0.00669369	-0.262723	-0.311141	-0.250956	-0.0795013	-0.0334518	0.0326758	-0.0551104	-0.128562	0.0699181	-0.421926	-0.650906	-0.592106	-0.41491	-0.578736	-0.579368	-0.614688	-0.377738	-0.113564	-0.364286	-0.469689	-0.231594	-0.336673	-0.324585	-0.406328	-0.505052	-0.328516	-0.626771	-0.416536	-0.704724	-0.135119	-0.591144	-0.711734	-0.727392	-0.611325	-0.153198	-0.542397	-0.0777319	-0.0337435	-0.438269	-0.16721	-0.274466	-0.143588	-0.000911152	0.322749	0.576325	0.261466	0.546221	-0.21751	-0.0748983	-0.215528	-0.416385	-0.123988	-0.144818	0.224848	-0.0676523	0.26066	0.385441	0.0990042	-0.37721	0.0213703	-0.179728	0.186058	0.518117	0.77754	0.833051	0.488989	0.310074	0.456863	-0.131279	0.136295	0.407614	M1 turquoise|0.8331
1821	LEMD3|Q9Y2U8	turquoise	-0.574529	-0.52706	-0.273077	-0.689572	-0.627275	-0.00456606	0.0939663	-0.271493	-0.405227	-0.444658	-0.11727	-0.0961972	0.0739283	0.593924	0.259275	-0.283378	-0.399433	-0.509287	0.283162	0.291425	-0.226974	-0.16432	-0.23848	-0.368555	-0.361786	-0.0776798	0.088242	0.0479808	-0.145854	-0.238475	-0.084551	-0.580053	-0.512605	-0.649044	-0.115551	-0.225171	-0.339713	-0.409107	-0.496919	-0.212907	-0.390632	-0.447279	-0.312213	-0.50106	0.199016	-0.359187	-0.357766	0.0413009	-0.38628	-0.507818	-0.588929	-0.073531	-0.372013	-0.449044	-0.469795	-0.359256	0.319403	-0.174991	-0.126565	0.0882087	-0.464604	-0.0950544	-0.174181	-0.247346	-0.220518	0.264469	0.390426	0.219786	0.587985	0.00208873	0.358251	-0.320566	-0.408173	0.274335	0.242581	0.512407	0.111128	0.0626584	0.485703	0.106477	-0.132168	0.042928	-0.200961	0.431947	0.680567	0.700368	0.832842	0.56565	0.674317	0.275754	0.0108502	0.457401	0.522914	M1 turquoise|0.8328
2260	RBBP7|Q16576	turquoise	-0.316389	-0.0496283	-0.307309	-0.502119	-0.550319	0.259305	0.179113	-0.0180403	-0.475302	-0.27364	-0.295973	0.053021	0.163065	0.626635	0.446499	-0.24334	-0.235241	-0.294849	0.445775	0.533269	0.044913	0.223139	-0.0434185	-0.0966819	-0.0473102	-0.104898	0.105369	0.0167289	-0.159462	-0.15194	-0.017766	-0.400377	-0.441591	-0.605268	-0.464678	-0.454652	-0.299223	-0.538623	-0.274141	-0.281568	-0.691149	-0.709469	-0.535296	-0.500934	-0.168753	-0.234532	-0.392508	-0.503911	-0.650219	-0.541247	-0.824169	-0.216038	-0.456981	-0.677721	-0.556227	-0.471997	-0.122821	-0.612711	-0.336594	-0.16349	-0.425687	-0.105167	-0.0559375	-0.130963	-0.230183	0.10293	0.156835	-0.156861	0.121595	-0.407433	-0.224199	-0.0137761	-0.225142	-0.114028	-0.181413	0.205459	0.0436465	0.427983	0.459781	0.225293	0.0452692	0.218889	-0.0817688	0.659539	0.673827	0.695369	0.832636	0.465796	0.236001	0.450251	0.0303537	0.348272	0.492175	M1 turquoise|0.8326
8186	MED22|Q15528	turquoise	-0.24659	-0.150076	-0.316061	-0.467103	-0.432373	0.271696	0.103783	-0.0714822	-0.462713	-0.325991	-0.395398	-0.031608	0.208804	0.705158	0.499236	-0.161384	-0.235522	-0.265934	0.106535	0.270376	-0.188628	-0.117315	-0.151132	-0.231582	-0.192772	-0.175521	-0.11691	-0.129495	-0.10592	-0.19966	-0.0845082	-0.339716	-0.412682	-0.446809	-0.410769	-0.320594	-0.271944	-0.479099	-0.220465	-0.073305	-0.478035	-0.479591	-0.354381	-0.28265	-0.261648	-0.307698	-0.38583	-0.225059	-0.451239	-0.435752	-0.716746	-0.0275566	-0.554458	-0.646341	-0.601945	-0.483443	-0.238933	-0.646188	-0.172963	-0.0708044	-0.270899	-0.121557	-0.197267	-0.0822513	-0.245673	0.00239545	0.322881	0.146316	0.335113	-0.213385	-0.161059	-0.18276	-0.282658	-0.0474341	-0.254504	0.159211	-0.0744383	0.291657	0.456184	0.271279	-0.0497859	0.126866	-0.0624222	0.530686	0.585002	0.743084	0.832505	0.262638	0.0977317	0.258772	-0.0271835	0.213942	0.361094	M1 turquoise|0.8325
2940	KHDRBS1|Q07666	turquoise	-0.0565419	0.0822943	-0.00725158	-0.376568	-0.417558	0.469413	0.407764	0.127033	-0.212604	-0.0958981	0.0130877	0.307534	0.21414	0.770822	0.605268	-0.302822	-0.329089	-0.177885	0.189989	0.0991682	-0.091726	-0.0684135	-0.343104	-0.330875	-0.327223	-0.198222	-0.122043	0.060276	-0.159195	-0.352183	-0.112962	-0.475082	-0.692923	-0.690053	-0.471521	-0.579734	-0.528003	-0.647896	-0.211414	-0.039633	-0.481511	-0.500388	-0.325261	-0.405615	-0.274569	-0.278817	-0.497669	-0.286753	-0.625975	-0.396326	-0.667945	-0.229908	-0.560549	-0.730068	-0.722657	-0.625602	-0.104406	-0.534824	-0.177599	0.168771	-0.320625	-0.121651	-0.181015	0.0141274	0.0588113	0.338219	0.66517	0.314831	0.38532	-0.274879	-0.141775	-0.325814	-0.466046	-0.0253251	-0.0528142	0.352811	-0.029026	0.263046	0.533653	0.326965	-0.253086	0.0804838	-0.133059	0.194917	0.613248	0.798093	0.832138	0.525544	0.325683	0.524297	0.0815426	0.315597	0.606449	M1 turquoise|0.8321
332	MDN1|Q9NU22	turquoise	-0.427374	-0.457987	-0.216668	-0.461459	-0.43298	0.219378	0.120545	-0.0962113	-0.247234	-0.278817	-0.106621	-0.0155739	0.266731	0.721269	0.42694	-0.0720598	-0.223297	-0.294942	0.112476	0.334346	-0.391495	-0.262313	-0.213666	-0.404679	-0.341429	0.0184232	0.183832	0.0606107	-0.125321	-0.0695673	0.0231163	-0.597515	-0.44742	-0.524444	-0.22504	-0.256907	-0.341002	-0.397135	-0.433145	-0.196397	-0.381393	-0.4555	-0.244955	-0.404394	0.0650244	-0.425164	-0.362476	-0.0825657	-0.407205	-0.364612	-0.540238	-0.00674288	-0.417916	-0.527653	-0.540291	-0.464065	0.0999225	-0.340926	-0.123855	-0.0133241	-0.417201	-0.128492	-0.17608	-0.2112	-0.178547	0.23828	0.311823	0.23537	0.706965	0.0388859	0.303276	-0.413366	-0.498156	0.0766017	-0.0289176	0.238842	0.0335955	0.0375676	0.349257	-0.0770081	-0.327207	-0.0879386	-0.282658	0.360648	0.475952	0.676631	0.831291	0.382185	0.506993	0.0846729	-0.303064	0.137842	0.236146	M1 turquoise|0.8313
411	HNRNPL|P14866	turquoise	-0.347501	-0.178165	-0.250416	-0.604162	-0.614464	0.236766	0.258001	-0.0986599	-0.399082	-0.327564	-0.11947	0.0688793	0.101499	0.675684	0.384614	-0.275512	-0.366062	-0.390508	0.298249	0.208915	0.0938706	0.115235	-0.24628	-0.24217	-0.217489	-0.162565	-0.0474531	0.0387671	-0.108154	-0.247109	0.0402045	-0.401949	-0.607052	-0.682737	-0.294198	-0.514308	-0.474695	-0.556726	-0.396295	-0.138536	-0.405111	-0.466525	-0.314104	-0.404459	-0.180003	-0.268488	-0.442567	-0.288858	-0.620081	-0.522613	-0.73624	-0.211983	-0.482762	-0.594611	-0.610682	-0.451263	0.0410213	-0.37962	-0.102119	0.0705701	-0.42188	-0.104782	-0.219594	-0.134743	-0.0790463	0.292064	0.547128	0.190054	0.354152	-0.268621	-0.061967	-0.0829905	-0.266464	0.0496856	0.121374	0.456645	0.0631393	0.332876	0.538161	0.296045	-0.150485	0.16262	-0.0844008	0.326683	0.770115	0.797528	0.83099	0.602987	0.422758	0.615102	0.158115	0.419388	0.687882	M1 turquoise|0.831
9097	CARD10|Q9BWT7	turquoise	-0.183679	0.0976853	-0.131729	-0.437217	-0.440417	0.359124	0.436543	0.13949	-0.309435	-0.196111	-0.0935203	0.221172	0.240469	0.762023	0.569704	-0.235152	-0.304434	-0.230914	0.323532	0.209507	-0.0669295	0.0628311	-0.28163	-0.309441	-0.283799	-0.099289	0.011492	0.0168519	-0.0549423	-0.227739	0.0176052	-0.33807	-0.642001	-0.622309	-0.523399	-0.631947	-0.481495	-0.63023	-0.234816	-0.0788055	-0.509377	-0.460565	-0.310144	-0.350679	-0.355652	-0.290433	-0.531184	-0.406353	-0.701683	-0.447525	-0.800562	-0.321376	-0.606451	-0.714318	-0.704701	-0.578669	-0.132498	-0.648195	-0.309114	-0.0369784	-0.404033	-0.216071	-0.250291	-0.0726119	0.0416373	0.320144	0.532622	0.128353	0.318889	-0.246877	-0.122253	-0.211536	-0.383522	-0.126155	-0.142313	0.204372	-0.0226989	0.392515	0.451422	0.285926	-0.125255	0.0428285	-0.136523	0.377533	0.598652	0.791622	0.830969	0.540627	0.2741	0.536005	0.0364277	0.301121	0.522797	M1 turquoise|0.831
6989	MLLT1|Q03111	turquoise	-0.276572	-0.148579	-0.213656	-0.530536	-0.54992	0.100955	0.153781	-0.139694	-0.420224	-0.341058	-0.171111	0.00984881	0.0376578	0.583679	0.378403	-0.420015	-0.339253	-0.35086	0.388357	0.383144	-0.103252	0.0128067	-0.154132	-0.269	-0.190618	-0.275733	-0.0514439	-0.118675	-0.294304	-0.409236	-0.21753	-0.478857	-0.519871	-0.634114	-0.341397	-0.322196	-0.299233	-0.518863	-0.249537	-0.162568	-0.543013	-0.594209	-0.50043	-0.489444	0.0108325	-0.186177	-0.311661	-0.153194	-0.452471	-0.467503	-0.675466	-0.0903332	-0.389695	-0.588822	-0.50243	-0.405832	0.0683874	-0.403547	-0.200966	0.0716497	-0.32216	-0.012729	-0.0403334	-0.0671776	-0.307665	0.0927239	0.261266	0.0451482	0.214599	-0.281364	-0.0358936	-0.262705	-0.318134	0.0644463	0.00589321	0.395142	0.0549676	0.244607	0.583783	0.360133	0.0651073	0.154277	-0.0395961	0.613529	0.701009	0.708931	0.830824	0.477573	0.366334	0.285628	0.0986878	0.451878	0.572697	M1 turquoise|0.8308
3078	RPS6KA4|O75676	turquoise	-0.155606	-0.205778	-0.394318	-0.385158	-0.535352	0.282581	0.325939	0.189172	-0.197078	-0.089544	-0.261908	0.0678003	0.535554	0.834154	0.704274	-0.0464564	0.131057	0.0195193	0.321551	0.693821	-0.351982	0.111891	0.19617	-0.0874622	0.113424	-0.00160054	0.178695	0.0881317	-0.0906361	-0.180345	-0.33034	-0.595834	-0.531352	-0.381771	-0.51727	-0.529797	-0.528143	-0.615751	-0.50859	-0.507839	-0.603283	-0.773277	-0.676042	-0.65743	-0.257521	-0.621905	-0.600141	-0.238452	-0.557943	-0.527457	-0.585538	0.14598	-0.183323	-0.650613	-0.410861	-0.444391	-0.0852363	-0.446154	-0.217175	0.0542661	-0.30974	0.11478	0.249856	0.0844785	-0.441489	0.0104702	0.0598085	-0.143084	0.305002	-0.484868	-0.19414	-0.284224	-0.52494	-0.310069	-0.30496	-0.0945606	-0.36287	-0.0835502	0.161291	-0.122429	-0.394369	-0.0874187	-0.422042	0.432173	0.3394	0.481015	0.83032	0.442788	0.207545	0.198269	-0.156931	0.0864204	0.236261	M1 turquoise|0.8303
5936	RSRC2|Q7L4I2	turquoise	-0.112861	-0.0723414	-0.259038	-0.383145	-0.477027	0.356167	0.352072	0.12665	-0.220064	-0.185836	-0.149906	0.151909	0.378136	0.838252	0.652929	-0.00209048	-0.120935	-0.100154	0.263059	0.272276	-0.0986134	-0.0170463	-0.123674	-0.304983	-0.20181	-0.00222176	0.107986	0.0724931	-0.0404276	-0.0888787	0.0468371	-0.346121	-0.57019	-0.464837	-0.580896	-0.557084	-0.527217	-0.667709	-0.357023	-0.185573	-0.56691	-0.536882	-0.381131	-0.416927	-0.290869	-0.338177	-0.449816	-0.259399	-0.585065	-0.313692	-0.707877	-0.185372	-0.593051	-0.755711	-0.71513	-0.62071	-0.150286	-0.632361	-0.314717	-0.0785458	-0.390235	-0.137469	-0.199666	-0.0689434	-0.0913112	0.237253	0.368757	0.0808156	0.416748	-0.25119	-0.0850503	-0.370456	-0.514842	-0.223816	-0.325799	0.101942	-0.104405	0.212346	0.326587	0.0538662	-0.310223	-0.160857	-0.28925	0.291002	0.474393	0.705779	0.830048	0.427994	0.224939	0.346249	-0.0825147	0.143554	0.341714	M1 turquoise|0.83
3428	MPHOSPH10|O00566	turquoise	-0.366523	-0.15267	-0.122448	-0.425026	-0.37544	0.408111	0.112974	-0.115531	-0.417241	-0.286718	-0.200147	0.0772211	0.11542	0.688753	0.405282	-0.243085	-0.344065	-0.340735	-0.020975	0.0713905	-0.183022	-0.09288	-0.354853	-0.250113	-0.274624	-0.148214	-0.132796	0.0179524	-0.262836	-0.216185	0.0340091	-0.387984	-0.530263	-0.616534	-0.211347	-0.447562	-0.319394	-0.379938	-0.198015	0.0448158	-0.34353	-0.376784	-0.0782327	-0.165191	-0.283859	-0.37048	-0.47979	-0.396071	-0.643365	-0.553352	-0.697615	-0.197788	-0.522207	-0.559442	-0.603029	-0.486779	-0.212228	-0.477122	-0.106647	0.00597996	-0.338522	-0.227065	-0.273448	-0.172964	0.0659443	0.227328	0.558668	0.386615	0.587014	-0.0446847	0.0609887	-0.0948452	-0.193313	0.100466	0.0370072	0.347417	0.175889	0.381203	0.546172	0.23374	-0.201279	0.257779	0.0536288	0.283791	0.588095	0.844338	0.829303	0.351134	0.315664	0.42613	-0.16091	0.135372	0.391187	M1 turquoise|0.8293
4429	ZEB2|O60315	turquoise	-0.149619	-0.101689	-0.210616	-0.418901	-0.449004	0.257733	0.196222	0.00137223	-0.322738	-0.192089	-0.180512	0.0483373	0.232268	0.722859	0.529446	-0.222576	-0.220912	-0.197828	0.160261	0.263353	-0.272309	-0.132697	-0.18019	-0.284095	-0.184502	-0.140409	0.00795286	-0.11646	-0.182013	-0.286327	-0.17138	-0.425472	-0.581631	-0.50116	-0.415261	-0.409302	-0.403801	-0.534699	-0.276006	-0.103822	-0.454057	-0.504291	-0.360385	-0.342815	-0.198698	-0.316504	-0.412718	-0.21795	-0.487037	-0.453914	-0.640176	-0.0483965	-0.38706	-0.644832	-0.571807	-0.497846	-0.102176	-0.456798	-0.124205	0.116352	-0.192573	0.119821	0.00448705	0.050249	-0.16406	0.0846328	0.414858	0.200035	0.375533	-0.217735	-0.0719737	-0.258987	-0.370985	-0.0531233	-0.117067	0.18745	-0.139124	0.174874	0.481606	0.289173	-0.191396	0.112841	-0.0957225	0.422738	0.546025	0.727198	0.829205	0.345347	0.212577	0.244333	-0.0903209	0.194114	0.402515	M1 turquoise|0.8292
4397	SLU7|O95391	turquoise	-0.28427	-0.076121	-0.210224	-0.420661	-0.459755	0.363579	0.408974	0.155493	-0.244599	-0.147698	-0.0517175	0.202829	0.345264	0.805528	0.574251	-0.19376	-0.176974	-0.176757	0.268999	0.367432	-0.250419	0.0195915	-0.221452	-0.369899	-0.232437	-0.0766417	0.141588	-0.0474014	-0.208901	-0.201945	-0.0769771	-0.547485	-0.657922	-0.621766	-0.408475	-0.563253	-0.513927	-0.561286	-0.38437	-0.229003	-0.414567	-0.472783	-0.281396	-0.403456	-0.206337	-0.343511	-0.474736	-0.311156	-0.620905	-0.374742	-0.684306	-0.153986	-0.428683	-0.613172	-0.577688	-0.529654	-0.0314924	-0.464165	-0.242543	-0.067619	-0.443302	-0.137599	-0.156068	-0.155495	-0.0210535	0.351622	0.399758	0.0708296	0.485371	-0.181146	0.0273524	-0.211356	-0.40945	-0.144896	-0.113131	0.138027	-0.0534691	0.213384	0.25872	0.0269846	-0.290177	0.00696327	-0.244055	0.315641	0.435083	0.688202	0.828216	0.545238	0.376013	0.323727	-0.219528	0.196316	0.381069	M1 turquoise|0.8282
6627	ZNF281|Q9Y2X9	turquoise	-0.28234	-0.1817	-0.401552	-0.557121	-0.717999	0.271608	0.438854	0.131929	-0.286772	-0.203593	-0.106743	0.153146	0.388289	0.819655	0.607686	-0.137992	-0.116417	-0.166522	0.440575	0.479611	-0.0037791	0.212473	-0.0365522	-0.295117	-0.110323	0.0160959	0.200042	0.107615	0.0203889	-0.18985	-0.0646988	-0.508848	-0.635374	-0.608895	-0.516184	-0.607013	-0.62765	-0.706357	-0.572126	-0.422411	-0.585879	-0.6801	-0.547922	-0.618099	-0.211968	-0.372295	-0.495521	-0.259837	-0.596855	-0.423766	-0.748284	-0.192412	-0.467489	-0.722442	-0.65222	-0.562248	0.062699	-0.456955	-0.259601	-0.160051	-0.610626	-0.00952148	-0.131389	-0.203878	-0.0982846	0.377709	0.341162	-0.119385	0.302371	-0.401862	-0.0812375	-0.176251	-0.449277	-0.225453	-0.132045	0.184204	-0.111005	0.149739	0.269306	0.000638938	-0.303614	-0.0405191	-0.324855	0.341338	0.535684	0.641512	0.827057	0.671251	0.436318	0.46115	0.0265662	0.320692	0.504023	M1 turquoise|0.8271
5263	HIRA|P54198	turquoise	-0.371146	-0.168391	-0.0976208	-0.450249	-0.41955	0.26972	0.253426	-0.0480929	-0.312972	-0.258621	-0.0163056	0.148807	0.150295	0.692619	0.404197	-0.323842	-0.352523	-0.346	0.132143	0.197154	-0.250988	-0.0824493	-0.344905	-0.433856	-0.347386	-0.197271	-0.0598859	-0.0380786	-0.320662	-0.321325	-0.0419601	-0.518077	-0.617814	-0.659533	-0.272206	-0.434235	-0.369449	-0.445084	-0.291953	-0.0551214	-0.393612	-0.413598	-0.179952	-0.277751	-0.118857	-0.346971	-0.464212	-0.283676	-0.596727	-0.465162	-0.685725	-0.226651	-0.494959	-0.589237	-0.603082	-0.514531	0.0648819	-0.404806	-0.237168	-0.00219479	-0.422793	-0.20779	-0.236372	-0.187898	0.074122	0.368156	0.516575	0.256276	0.559971	-0.00457625	0.211427	-0.244647	-0.328535	0.0963645	0.0952727	0.34546	0.126904	0.31121	0.488483	0.2041	-0.198009	0.109495	-0.0707007	0.368493	0.573902	0.788551	0.826935	0.491764	0.513631	0.31062	-0.185037	0.26095	0.449821	M1 turquoise|0.8269
2603	EXOSC10|Q01780	turquoise	-0.273573	-0.17239	-0.210442	-0.475311	-0.545146	0.212826	0.195404	-0.0265452	-0.32694	-0.196859	-0.118231	0.0935098	0.201761	0.646195	0.47172	-0.332947	-0.219903	-0.237302	0.303579	0.413405	-0.246642	-0.021323	-0.116637	-0.305653	-0.165799	-0.153557	0.0326739	-0.0116072	-0.171487	-0.410915	-0.315918	-0.619746	-0.548263	-0.631808	-0.346813	-0.355878	-0.375419	-0.535831	-0.322809	-0.257653	-0.48866	-0.61673	-0.504875	-0.551383	-0.0504761	-0.283774	-0.380537	-0.193762	-0.457508	-0.483017	-0.615035	-0.0577677	-0.316238	-0.571094	-0.481211	-0.429962	0.0597049	-0.350889	-0.134224	0.0100944	-0.388231	0.0481972	-0.00647398	-0.139245	-0.235941	0.128678	0.31707	0.0543949	0.229502	-0.338767	-0.104185	-0.23932	-0.374097	0.00658385	0.00911711	0.291755	-0.0724345	0.0640419	0.495893	0.226257	-0.106234	0.157686	-0.117065	0.472915	0.588815	0.658529	0.826455	0.479149	0.351759	0.273343	-0.0186961	0.352175	0.502622	M1 turquoise|0.8265
2339	DDX50|Q9BQ39	turquoise	-0.226463	-0.0785648	-0.265415	-0.441261	-0.46183	0.353477	0.296979	0.0475173	-0.389688	-0.288367	-0.25874	0.124384	0.307374	0.773097	0.569294	-0.00740392	-0.20045	-0.205752	0.20205	0.233811	-0.0494855	-0.0122278	-0.157565	-0.291703	-0.241276	-0.00547005	0.0866362	0.00837547	0.021628	-0.0490212	0.15075	-0.339307	-0.491907	-0.507773	-0.569643	-0.476704	-0.446921	-0.636458	-0.29828	-0.123916	-0.582003	-0.560406	-0.32626	-0.370489	-0.30586	-0.299531	-0.430058	-0.312518	-0.550466	-0.328696	-0.770123	-0.205621	-0.694998	-0.780713	-0.772191	-0.687432	-0.224981	-0.709856	-0.343161	-0.171809	-0.45871	-0.20609	-0.28622	-0.156154	0.0143174	0.257716	0.418211	0.0795405	0.359236	-0.232415	-0.135688	-0.261206	-0.430745	-0.166231	-0.326179	0.121737	-0.00853259	0.379368	0.397075	0.123488	-0.223043	-0.0237585	-0.194003	0.360326	0.525708	0.753899	0.826407	0.413961	0.209317	0.401787	-0.111641	0.186531	0.36921	M1 turquoise|0.8264
6581	RNF2|Q99496	turquoise	-0.283651	-0.117846	-0.416722	-0.5326	-0.622907	0.205659	0.29811	0.0634156	-0.353843	-0.243483	-0.230386	0.0357938	0.283053	0.728822	0.508886	-0.194964	-0.109943	-0.203406	0.427058	0.543875	-0.094787	0.196856	0.0150497	-0.205332	-0.0184332	-0.00572228	0.164089	-0.107862	-0.0798963	-0.17867	-0.148709	-0.480517	-0.560031	-0.531006	-0.424038	-0.528069	-0.462754	-0.580218	-0.463795	-0.378812	-0.544887	-0.62497	-0.561718	-0.495877	-0.205823	-0.3744	-0.477376	-0.314117	-0.586599	-0.529683	-0.71065	-0.0921339	-0.33506	-0.624654	-0.487109	-0.396122	0.02675	-0.406439	-0.189571	-0.0884972	-0.419672	0.0782697	-0.0287146	-0.142034	-0.334559	0.102857	0.196242	-0.137836	0.189182	-0.431593	-0.172654	-0.0360475	-0.268775	-0.173933	-0.106101	0.175944	-0.170087	0.159426	0.296012	0.140832	-0.116896	0.11649	-0.186257	0.484965	0.589581	0.623429	0.826309	0.539773	0.284471	0.389945	0.0469803	0.316444	0.48462	M1 turquoise|0.8263
6107	DCAF10|Q5QP82	turquoise	-0.165058	0.0709658	-0.0796031	-0.355701	-0.340581	0.466972	0.337462	0.118135	-0.3186	-0.198947	-0.19569	0.170484	0.270018	0.743553	0.602729	-0.166147	-0.225155	-0.172207	0.261818	0.3237	-0.157681	0.0231051	-0.194018	-0.225092	-0.226109	-0.0901781	0.0511862	0.0170557	-0.0679601	-0.126431	0.00708823	-0.383359	-0.512067	-0.556489	-0.538036	-0.501918	-0.398191	-0.581072	-0.145296	-0.096521	-0.556866	-0.578376	-0.361223	-0.384739	-0.25363	-0.276936	-0.422589	-0.400609	-0.593284	-0.368007	-0.733454	-0.176998	-0.610235	-0.743587	-0.707529	-0.626753	-0.226519	-0.724572	-0.284309	-0.12961	-0.401325	-0.219839	-0.185494	-0.108642	-0.11518	0.160527	0.385701	0.103141	0.335624	-0.281142	-0.192788	-0.250246	-0.407682	-0.158931	-0.305706	0.0717663	-0.0803513	0.335363	0.449386	0.212378	-0.125606	0.106528	-0.102356	0.471667	0.489302	0.734714	0.826095	0.407749	0.169048	0.37072	-0.140091	0.217833	0.348239	M1 turquoise|0.8261
8487	KAT14|Q9H8E8	turquoise	-0.447801	-0.323159	-0.162413	-0.447625	-0.377183	0.188195	0.0452339	-0.189872	-0.361595	-0.361004	-0.198834	-0.0673081	0.113356	0.646149	0.345106	-0.225439	-0.335956	-0.403789	0.135868	0.297913	-0.349087	-0.256534	-0.261436	-0.297977	-0.297803	-0.132855	0.0127946	-0.154597	-0.106872	-0.110328	0.0391301	-0.449544	-0.41397	-0.534528	-0.205469	-0.246037	-0.205056	-0.323687	-0.270254	-0.0759813	-0.418517	-0.444247	-0.269264	-0.328757	0.000120034	-0.392594	-0.389715	-0.188351	-0.458491	-0.533346	-0.57411	-0.110197	-0.39409	-0.485788	-0.46002	-0.363109	0.0379735	-0.370692	-0.189893	0.0386356	-0.290289	-0.122892	-0.100704	-0.140702	-0.251947	0.0623723	0.274247	0.221265	0.601335	0.0297858	0.248333	-0.300527	-0.322261	0.158582	0.0435018	0.325023	0.115331	0.188347	0.483763	0.147118	-0.10833	0.0885351	-0.0799728	0.544477	0.613635	0.725865	0.826103	0.333283	0.434175	0.156224	-0.213307	0.226371	0.305286	M1 turquoise|0.8261
1221	EIF4A3|P38919	turquoise	-0.39452	-0.128966	-0.270064	-0.53104	-0.438699	0.259873	0.108545	-0.155237	-0.550939	-0.45019	-0.360434	-0.0499279	0.113093	0.661603	0.373046	-0.0893914	-0.305745	-0.393562	0.0955527	0.194327	0.0426373	0.0648666	-0.178673	-0.126285	-0.145895	-0.125548	-0.0390669	-0.150457	-0.17824	0.01235	0.24362	-0.147496	-0.42788	-0.466116	-0.409692	-0.432189	-0.310244	-0.470146	-0.219004	0.00737665	-0.472257	-0.449802	-0.199652	-0.188073	-0.299371	-0.296546	-0.408438	-0.429775	-0.609	-0.514952	-0.806417	-0.215172	-0.65205	-0.668261	-0.6698	-0.536839	-0.250068	-0.616267	-0.273366	-0.149734	-0.353576	-0.214431	-0.263801	-0.182143	-0.0496143	0.143228	0.425098	0.173461	0.416046	-0.139408	-0.0766008	-0.0525261	-0.19365	-0.0301752	-0.15298	0.18892	0.0428383	0.533482	0.545693	0.300561	-0.0547668	0.22201	0.0488493	0.50113	0.663649	0.849201	0.825746	0.336284	0.190422	0.46295	-0.114992	0.18347	0.379353	M1 turquoise|0.8257
5133	ZNF512B|Q96KM6	turquoise	-0.386957	-0.225711	-0.250889	-0.617624	-0.600047	0.0829255	0.0635808	-0.244304	-0.487669	-0.416047	-0.258917	-0.0904159	-0.0583018	0.537299	0.259448	-0.454934	-0.438276	-0.46944	0.405745	0.269057	-0.069613	-0.00989346	-0.252254	-0.232965	-0.228307	-0.229125	-0.135722	-0.0683152	-0.146483	-0.391161	-0.174011	-0.488563	-0.525189	-0.70331	-0.185765	-0.298372	-0.251894	-0.42525	-0.294568	-0.117104	-0.473511	-0.491811	-0.425362	-0.421627	-0.0298955	-0.250606	-0.381341	-0.162108	-0.490167	-0.633233	-0.699594	-0.145401	-0.363476	-0.489092	-0.425717	-0.298912	0.147586	-0.313261	-0.112867	0.158723	-0.301387	-0.0506152	-0.106009	-0.107484	-0.287166	0.0533418	0.362832	0.152462	0.236783	-0.24401	-0.0195018	-0.0753657	-0.166745	0.210309	0.199563	0.536097	0.114783	0.252174	0.632106	0.422517	0.0799928	0.278842	0.0259169	0.536111	0.82077	0.753024	0.824237	0.503665	0.4043	0.454077	0.252288	0.549871	0.676846	M1 turquoise|0.8242
3124	FBLL1|A6NHQ2	turquoise	-0.248373	-0.187993	-0.181181	-0.359286	-0.334976	0.456777	0.156083	-0.0173317	-0.334457	-0.240568	-0.283005	0.06589	0.269257	0.77638	0.53632	-0.0460454	-0.201324	-0.20988	-0.0421555	0.157016	-0.211494	-0.143513	-0.223741	-0.21062	-0.220154	-0.110917	-0.0920703	0.0363235	-0.10917	-0.0596918	0.0671921	-0.319414	-0.462229	-0.443992	-0.397632	-0.408314	-0.36663	-0.463157	-0.247361	-0.0187612	-0.43459	-0.447441	-0.176184	-0.225929	-0.314342	-0.459835	-0.460701	-0.292938	-0.546661	-0.435321	-0.675324	-0.108615	-0.610678	-0.675006	-0.679257	-0.596486	-0.285609	-0.624849	-0.184768	-0.0376037	-0.318931	-0.240513	-0.231639	-0.0792951	-0.0740986	0.137773	0.453981	0.305204	0.58582	-0.0867579	-0.0383707	-0.277528	-0.376587	-0.0670479	-0.253703	0.117499	-0.0405964	0.276571	0.429737	0.0880141	-0.314493	0.0298594	-0.118667	0.288206	0.476983	0.773189	0.823567	0.274192	0.179464	0.293619	-0.225804	0.0377774	0.232179	M1 turquoise|0.8236
6184	PIAS1|O75925	turquoise	-0.197307	-0.016654	-0.135182	-0.318982	-0.297483	0.282347	0.249884	0.0571453	-0.233656	-0.249789	-0.207504	0.049966	0.257312	0.70209	0.525815	-0.102699	-0.143413	-0.166446	0.308423	0.439087	-0.255849	-0.0598648	-0.0998851	-0.293403	-0.213803	-0.207093	0.129971	-0.183176	-0.137275	-0.0821603	-0.0273407	-0.438687	-0.395538	-0.4512	-0.477499	-0.357207	-0.277661	-0.468634	-0.194738	-0.151923	-0.599986	-0.543099	-0.458878	-0.406932	-0.0293851	-0.258764	-0.313168	-0.224987	-0.458981	-0.273434	-0.590563	-0.0979184	-0.527551	-0.631496	-0.561079	-0.482187	-0.0490564	-0.59022	-0.380788	-0.123715	-0.356856	-0.259563	-0.153294	-0.160453	-0.365499	-0.000354445	0.130528	0.00251158	0.320084	-0.202864	-0.0471296	-0.321837	-0.393288	-0.0661016	-0.266689	0.0485755	-0.048137	0.210052	0.371855	0.147268	-0.0749161	-0.00532234	-0.176873	0.634264	0.466812	0.642475	0.823315	0.353513	0.196824	0.121142	-0.156613	0.265229	0.247577	M1 turquoise|0.8233
2193	CTCF|P49711	turquoise	-0.255945	-0.196849	-0.354946	-0.475611	-0.578375	0.135155	0.269194	0.0565459	-0.267408	-0.199573	-0.196739	0.0164457	0.263043	0.697275	0.49198	-0.33005	-0.1055	-0.166748	0.448281	0.602159	-0.248275	0.122865	-0.0249508	-0.156898	0.000449622	-0.212815	0.133864	-0.0740167	-0.242159	-0.30626	-0.324049	-0.624369	-0.596631	-0.596178	-0.307091	-0.471806	-0.43167	-0.503031	-0.477667	-0.401585	-0.536396	-0.629792	-0.56863	-0.559147	-0.0589693	-0.396937	-0.428295	-0.20839	-0.567908	-0.491517	-0.617181	-0.0299573	-0.175067	-0.514344	-0.347338	-0.327724	0.0992009	-0.27284	-0.188738	0.0969052	-0.320387	0.094038	0.154894	0.0137943	-0.472955	0.029774	0.0998011	-0.124187	0.249463	-0.363118	-0.0347398	-0.157013	-0.33507	-0.107606	-0.0334951	0.162529	-0.137374	0.0161677	0.29831	0.0774832	-0.183334	0.0192043	-0.269961	0.552254	0.491207	0.55484	0.823185	0.526649	0.347928	0.196325	-0.0225875	0.324844	0.419471	M1 turquoise|0.8232
905	SYMPK|Q92797	turquoise	-0.314531	-0.333461	-0.139011	-0.361227	-0.388755	0.329375	0.262051	0.0585572	-0.106548	-0.141735	0.0183029	0.15386	0.384448	0.810145	0.542341	-0.0881813	-0.144385	-0.167661	0.031511	0.285843	-0.422906	-0.224491	-0.230978	-0.501183	-0.346103	-0.0698473	0.0911969	0.0238597	-0.154358	-0.164721	-0.0672764	-0.63259	-0.587484	-0.538734	-0.287554	-0.39969	-0.466469	-0.470736	-0.435829	-0.185786	-0.340892	-0.431691	-0.228729	-0.406757	-0.046795	-0.467416	-0.432539	-0.176207	-0.519951	-0.343353	-0.516372	-0.109126	-0.404725	-0.558706	-0.544528	-0.517423	0.0710486	-0.340136	-0.154568	0.0154096	-0.41471	-0.142563	-0.162804	-0.176918	-0.106817	0.298087	0.408546	0.262415	0.703251	0.00651041	0.262483	-0.478089	-0.569486	-0.00142036	-0.0205206	0.162958	-0.0695231	-0.0285725	0.324077	-0.0743998	-0.434662	-0.15049	-0.305632	0.252177	0.400628	0.678015	0.822936	0.426406	0.49368	0.0849595	-0.360157	0.0653949	0.217996	M1 turquoise|0.8229
3829	CIC|Q96RK0	turquoise	-0.415753	-0.273725	-0.324742	-0.633093	-0.642416	0.178732	0.25957	-0.0610819	-0.364079	-0.274292	-0.0969905	0.041505	0.217499	0.696513	0.426743	-0.206125	-0.248086	-0.341211	0.295824	0.369305	-0.0665947	0.049564	-0.137211	-0.346988	-0.227188	0.0439551	0.113514	0.0247875	-0.159935	-0.260431	-0.143112	-0.546132	-0.567347	-0.615841	-0.299646	-0.43417	-0.471201	-0.548392	-0.480379	-0.305997	-0.457463	-0.521667	-0.384096	-0.494738	-0.020852	-0.252493	-0.385079	-0.180124	-0.508854	-0.467995	-0.648611	-0.0741541	-0.398274	-0.57354	-0.561575	-0.45964	0.217992	-0.283071	-0.182354	-0.0583718	-0.507014	-0.0322952	-0.18856	-0.276035	-0.151105	0.288404	0.3906	0.056353	0.373247	-0.265873	0.0111205	-0.130158	-0.335034	0.0203219	0.086664	0.404981	-0.0308047	0.0957602	0.347363	0.104367	-0.156596	0.0710219	-0.217788	0.314115	0.659912	0.671984	0.821836	0.62441	0.472664	0.402984	0.124245	0.4409	0.626119	M1 turquoise|0.8218
1308	ZFR|Q96KR1	turquoise	-0.413252	-0.310113	-0.249973	-0.537563	-0.511352	0.2821	0.265933	-0.0514794	-0.321883	-0.294413	-0.0749495	0.0882036	0.212252	0.754326	0.420559	-0.148228	-0.336615	-0.360259	0.155595	0.193677	-0.09099	-0.0975074	-0.332529	-0.39798	-0.353985	-0.028174	0.049891	0.0243628	-0.00353543	-0.0788917	0.163863	-0.474065	-0.587392	-0.643238	-0.274015	-0.450437	-0.49617	-0.514302	-0.468563	-0.155519	-0.31885	-0.369622	-0.183889	-0.372669	-0.0986735	-0.334931	-0.40376	-0.224139	-0.553115	-0.394436	-0.642649	-0.231188	-0.509101	-0.555834	-0.616856	-0.476522	0.0690219	-0.352823	-0.0941333	0.000761801	-0.476181	-0.1422	-0.299496	-0.219681	0.0111374	0.381798	0.509125	0.218065	0.590389	-0.0662121	0.15922	-0.235408	-0.398906	0.0287058	0.0535497	0.373791	0.0812318	0.218765	0.374966	0.0481869	-0.308258	-0.0739603	-0.254386	0.237031	0.614294	0.762427	0.821559	0.533792	0.501178	0.384955	-0.102632	0.240279	0.452081	M1 turquoise|0.8216
7167	SAP30BP|Q9UHR5	turquoise	-0.136076	-0.117679	-0.451664	-0.556354	-0.732187	0.227017	0.520392	0.235896	-0.254525	-0.132678	-0.107393	0.203368	0.467215	0.841802	0.677183	-0.106423	-0.0353929	-0.0769385	0.530317	0.523192	-0.104237	0.195844	0.0746143	-0.242103	-0.0200522	0.0659021	0.197453	0.0473981	-0.0509497	-0.269342	-0.198684	-0.555235	-0.719072	-0.546066	-0.627935	-0.646344	-0.703451	-0.832801	-0.601747	-0.488369	-0.616206	-0.74174	-0.665566	-0.68295	-0.284604	-0.441419	-0.610371	-0.19627	-0.590958	-0.432617	-0.746139	-0.0287212	-0.376822	-0.793552	-0.62812	-0.587942	0.0602197	-0.46157	-0.219935	-0.0118796	-0.464103	0.163347	0.0293526	-0.00254484	-0.129224	0.374376	0.329382	-0.14854	0.203525	-0.513206	-0.194412	-0.254535	-0.579458	-0.317504	-0.210113	0.133845	-0.244782	0.0967223	0.200366	0.0261731	-0.336434	-0.108606	-0.441942	0.277789	0.495965	0.580596	0.821279	0.678559	0.377302	0.454743	0.118972	0.298199	0.566002	M1 turquoise|0.8213
1284	XAB2|Q9HCS7	turquoise	-0.488536	-0.446482	-0.258394	-0.558746	-0.524932	0.0789599	0.152162	-0.117065	-0.310588	-0.300799	-0.0639045	-0.00664039	0.214698	0.636358	0.365687	-0.166549	-0.24361	-0.353266	0.217835	0.430052	-0.283323	-0.100471	-0.136046	-0.331489	-0.255281	-0.0774295	0.218295	0.0066717	-0.221825	-0.17203	-0.0605259	-0.541851	-0.461968	-0.549784	-0.259333	-0.248105	-0.34843	-0.442249	-0.455584	-0.26407	-0.465508	-0.533313	-0.331519	-0.495794	0.168983	-0.325539	-0.327414	-0.0936668	-0.439237	-0.403765	-0.58293	-0.075092	-0.381175	-0.538764	-0.514818	-0.47054	0.20383	-0.275897	-0.234781	-0.0928698	-0.474344	-0.061399	-0.0827211	-0.238766	-0.179384	0.289585	0.256156	0.0852778	0.565699	0.000676449	0.321444	-0.366509	-0.484721	0.0823475	0.0492155	0.266955	0.0219017	0.0727116	0.403735	0.00448986	-0.198986	-0.0605693	-0.262988	0.501625	0.543229	0.660485	0.821231	0.492275	0.580623	0.108049	-0.19859	0.28456	0.353768	M1 turquoise|0.8212
1644	DCAF1|Q9Y4B6	turquoise	-0.187773	0.0253212	0.164486	-0.304894	-0.216987	0.428265	0.172618	-0.0814434	-0.267989	-0.244759	-0.049331	0.1634	0.0471394	0.628938	0.447794	-0.297018	-0.424931	-0.30992	0.081619	0.0636585	-0.209064	-0.236633	-0.404663	-0.352511	-0.440117	-0.322929	-0.149027	-0.0116075	-0.204897	-0.249279	-0.00260975	-0.40404	-0.477316	-0.613523	-0.334564	-0.318102	-0.246094	-0.419026	0.0103211	0.140337	-0.45521	-0.398341	-0.210852	-0.278378	-0.0445873	-0.180004	-0.297951	-0.206963	-0.474956	-0.34072	-0.588213	-0.229304	-0.623987	-0.60684	-0.669653	-0.550236	-0.115	-0.571821	-0.25386	0.0689407	-0.281207	-0.352232	-0.276852	-0.127806	-0.10368	0.127515	0.534804	0.414112	0.487154	-0.0502816	0.0161806	-0.418377	-0.383811	0.180114	-0.0561282	0.337517	0.102134	0.299756	0.691282	0.39485	-0.0693327	0.180343	0.0608871	0.434556	0.615216	0.832804	0.821131	0.320761	0.266859	0.298605	-0.11887	0.309795	0.417372	M1 turquoise|0.8211
4739	ORC5|O43913	turquoise	-0.530076	-0.401151	-0.124987	-0.472832	-0.317066	0.096571	-0.145029	-0.356751	-0.438236	-0.477728	-0.278362	-0.215332	6.88915e-05	0.539294	0.233687	-0.217115	-0.394727	-0.484442	0.0211019	0.21182	-0.377658	-0.324581	-0.317693	-0.372004	-0.404529	-0.270493	-0.0208347	-0.127187	-0.245265	-0.106683	0.0289571	-0.409703	-0.31328	-0.489884	-0.0811908	-0.0884268	-0.0608598	-0.189043	-0.162624	0.0651434	-0.334136	-0.318195	-0.126392	-0.193274	0.150328	-0.245496	-0.177096	-0.113245	-0.342238	-0.435366	-0.53543	-0.0659632	-0.452397	-0.403257	-0.447552	-0.326941	0.0142798	-0.376426	-0.154088	-0.0425185	-0.261099	-0.231899	-0.224352	-0.255154	-0.324762	-0.0506323	0.26505	0.342498	0.632787	0.157784	0.301577	-0.283063	-0.219816	0.282312	0.049299	0.309052	0.148066	0.20165	0.616925	0.217568	-0.0017478	0.181363	0.0651818	0.627008	0.622742	0.775889	0.820799	0.196899	0.334612	0.0402083	-0.306102	0.232136	0.228858	M1 turquoise|0.8208
5889	NOL8|Q76FK4	turquoise	-0.216456	-0.0465146	-0.0974439	-0.394826	-0.387299	0.360131	0.191365	-0.0593902	-0.339952	-0.255251	-0.154256	0.11567	0.118452	0.682073	0.451056	-0.311935	-0.321039	-0.278353	0.10401	0.161579	-0.164418	-0.0555073	-0.282399	-0.289163	-0.255978	-0.28632	-0.172944	-0.091177	-0.219767	-0.301199	-0.0691651	-0.356956	-0.565853	-0.56598	-0.303349	-0.4081	-0.33891	-0.451031	-0.17039	0.0243124	-0.392225	-0.438238	-0.246773	-0.229577	-0.212673	-0.361515	-0.461882	-0.270671	-0.579859	-0.530745	-0.685669	-0.180111	-0.481158	-0.60697	-0.575458	-0.465669	-0.1457	-0.509048	-0.146516	0.0602759	-0.259658	-0.11143	-0.154886	-0.0547773	-0.0896003	0.161641	0.471662	0.299323	0.497392	-0.0913665	0.0611208	-0.233169	-0.26856	0.0514616	-0.0304399	0.311302	0.0460136	0.32828	0.5718	0.343631	-0.128435	0.222066	0.0721064	0.411307	0.5882	0.796414	0.819998	0.39374	0.317643	0.341797	-0.0900186	0.229503	0.435453	M1 turquoise|0.82
758	BAZ1B|Q9UIG0	turquoise	-0.280863	-0.126102	-0.0528137	-0.341797	-0.277735	0.172224	0.0705197	-0.152275	-0.334607	-0.333202	-0.192165	-0.0487416	0.0131846	0.594318	0.343506	-0.369908	-0.368768	-0.342106	0.196326	0.227757	-0.32149	-0.198143	-0.344729	-0.271957	-0.283572	-0.376807	-0.122028	-0.118974	-0.309623	-0.242099	-0.0743847	-0.473033	-0.482285	-0.581391	-0.178546	-0.334396	-0.164121	-0.281796	-0.12582	0.0404527	-0.357537	-0.340358	-0.245641	-0.235215	-0.0601676	-0.291748	-0.328458	-0.241919	-0.504715	-0.434488	-0.550203	-0.162632	-0.343747	-0.409406	-0.377204	-0.261928	-0.0752692	-0.403202	-0.128719	0.195174	-0.121537	-0.150097	-0.07534	0.0273589	-0.307813	-0.063034	0.271343	0.26487	0.444298	-0.0529523	0.109723	-0.21942	-0.206273	0.14625	0.0190377	0.287183	0.149099	0.26091	0.583723	0.299721	-0.0443844	0.146778	0.00262934	0.593989	0.577686	0.746615	0.819544	0.263659	0.245856	0.161737	-0.173238	0.237797	0.309905	M1 turquoise|0.8195
4877	NDC1|Q9BTX1	turquoise	-0.521792	-0.426934	-0.302343	-0.594477	-0.548732	-0.0632286	0.0903135	-0.202974	-0.362363	-0.384637	-0.16703	-0.152798	0.0996705	0.57129	0.286571	-0.333589	-0.302954	-0.419531	0.363859	0.485082	-0.346915	-0.109259	-0.150999	-0.28221	-0.240574	-0.188355	0.151809	-0.0784748	-0.253419	-0.257157	-0.22324	-0.637362	-0.463678	-0.603708	-0.0985885	-0.23505	-0.271164	-0.343886	-0.455481	-0.298392	-0.462181	-0.517077	-0.428553	-0.503607	0.215136	-0.308084	-0.314329	0.0445107	-0.372706	-0.46502	-0.51113	0.0884986	-0.219972	-0.406329	-0.342033	-0.264983	0.299633	-0.130681	-0.185953	0.095194	-0.35207	-0.00710404	0.0230742	-0.165503	-0.443873	0.0531087	0.146323	0.0452485	0.466617	-0.104017	0.292917	-0.241778	-0.324417	0.191954	0.163451	0.370649	0.0491675	-0.00981126	0.391669	0.0769166	-0.104975	0.0632972	-0.223907	0.5802	0.592896	0.586469	0.819385	0.498233	0.536676	0.147263	-0.0677956	0.426762	0.442998	M1 turquoise|0.8194
5392	ARNTL|O00327	turquoise	-0.447487	-0.277774	-0.438593	-0.540953	-0.499471	0.0554282	0.0824363	-0.132064	-0.477198	-0.422733	-0.435262	-0.169162	0.168897	0.597139	0.366185	-0.0642551	-0.15623	-0.329009	0.358059	0.556801	-0.1076	0.0606569	0.0434978	-0.0324471	-0.0167549	-0.0517447	0.208776	-0.169484	-0.0626083	-0.0211954	-0.0251736	-0.302347	-0.241608	-0.379078	-0.418699	-0.223889	-0.209965	-0.434128	-0.351072	-0.297703	-0.626018	-0.594203	-0.49799	-0.459852	-0.0112821	-0.296861	-0.315257	-0.118484	-0.365355	-0.452973	-0.657766	0.00120928	-0.448798	-0.56717	-0.468168	-0.402238	-0.0366051	-0.47886	-0.37908	-0.194918	-0.403379	-0.152661	-0.0603054	-0.211449	-0.422026	-0.0524869	0.0129536	-0.160104	0.263955	-0.238386	-0.0529816	-0.136015	-0.275036	-0.0495701	-0.228804	0.103051	-0.0799971	0.214259	0.331064	0.0861735	0.0156265	0.0579608	-0.180966	0.715982	0.569751	0.610428	0.819389	0.371991	0.210267	0.211644	-0.028959	0.341646	0.319041	M1 turquoise|0.8194
1487	USP48|Q86UV5	turquoise	-0.255378	-0.094991	0.0484681	-0.322901	-0.213038	0.275696	-0.00442598	-0.198613	-0.370543	-0.348686	-0.253351	-0.0400087	0.0281617	0.572697	0.379571	-0.254108	-0.362351	-0.339409	0.0854094	0.163377	-0.354172	-0.289043	-0.294759	-0.293778	-0.36298	-0.300887	-0.158539	-0.096317	-0.23444	-0.245103	-0.104752	-0.406938	-0.376261	-0.496288	-0.282075	-0.185001	-0.107945	-0.319618	0.014245	0.119138	-0.470563	-0.414467	-0.25914	-0.253487	-0.0055691	-0.227874	-0.266421	-0.122594	-0.367432	-0.400169	-0.559692	-0.0555052	-0.524446	-0.529583	-0.520556	-0.439193	-0.131717	-0.550073	-0.24677	0.105892	-0.159353	-0.281834	-0.163751	-0.081799	-0.314859	-0.118869	0.333856	0.355846	0.454694	-0.0391767	0.0282012	-0.367327	-0.307238	0.20209	-0.108344	0.250352	0.0658783	0.232787	0.676933	0.365524	0.0230523	0.206306	0.0775679	0.588495	0.575961	0.770131	0.818935	0.188573	0.163288	0.130683	-0.150421	0.270236	0.287184	M1 turquoise|0.8189
4858	RRP1|P56182	turquoise	-0.423881	-0.236697	-0.0696762	-0.459573	-0.378355	0.35393	0.131619	-0.112744	-0.358112	-0.25394	-0.0712158	0.0815859	0.114317	0.651089	0.390565	-0.262514	-0.368026	-0.365907	0.0173082	0.177132	-0.262246	-0.144706	-0.359329	-0.348398	-0.357991	-0.132546	0.0257349	0.0968654	-0.261909	-0.191056	0.0186536	-0.485379	-0.503646	-0.647012	-0.182512	-0.341019	-0.314652	-0.376566	-0.225614	-0.028752	-0.350075	-0.412786	-0.0994493	-0.265884	-0.034239	-0.288439	-0.352403	-0.279989	-0.510388	-0.45948	-0.623513	-0.134783	-0.496822	-0.558642	-0.638696	-0.521117	-0.0188221	-0.401255	-0.126785	-0.0671363	-0.44371	-0.221664	-0.267031	-0.268878	0.0358912	0.326752	0.510817	0.34701	0.629667	0.0123451	0.172799	-0.212086	-0.304485	0.135142	0.067225	0.369023	0.148505	0.257101	0.526206	0.154669	-0.198366	0.206581	-0.0153604	0.328567	0.57239	0.796685	0.818931	0.39409	0.43489	0.302014	-0.25695	0.184652	0.38302	M1 turquoise|0.8189
448	SUPT16H|Q9Y5B9	turquoise	-0.195247	-0.0181968	0.0805673	-0.261601	-0.212584	0.491956	0.192629	0.0232735	-0.195614	-0.129852	-0.0234541	0.210113	0.211142	0.719312	0.523397	-0.140873	-0.32933	-0.222834	-0.0130221	0.0862868	-0.202643	-0.260877	-0.392602	-0.439407	-0.461586	-0.205733	-0.0710231	-0.0498564	-0.195781	-0.126936	0.096876	-0.415219	-0.462249	-0.581249	-0.399153	-0.342231	-0.308264	-0.448076	-0.0825951	0.0780094	-0.459717	-0.40821	-0.147211	-0.274552	-0.0439457	-0.141313	-0.233567	-0.339271	-0.515158	-0.203404	-0.585655	-0.29376	-0.66442	-0.659232	-0.727948	-0.640245	-0.152181	-0.597159	-0.268012	-0.105098	-0.381318	-0.286188	-0.337335	-0.228901	0.0161308	0.216431	0.527403	0.354828	0.541406	-0.00504916	0.0581692	-0.428096	-0.444167	0.0765189	-0.130292	0.201828	0.0761796	0.292734	0.55743	0.240954	-0.174419	0.0532811	-0.052592	0.387438	0.516549	0.809678	0.818234	0.306139	0.28283	0.187859	-0.246957	0.189763	0.304364	M1 turquoise|0.8182
7522	BRPF3|Q9ULD4	turquoise	-0.291792	-0.147353	-0.250325	-0.438175	-0.409108	0.101962	0.105711	-0.102997	-0.380479	-0.363539	-0.319807	-0.108553	0.138308	0.632708	0.437339	-0.151653	-0.257388	-0.299511	0.268479	0.364704	-0.0634336	-0.0693167	-0.140312	-0.137838	-0.166724	-0.201773	0.0362507	-0.0447766	-0.113328	-0.0224597	-0.00161654	-0.309824	-0.366521	-0.433157	-0.384951	-0.356266	-0.20096	-0.396121	-0.223401	-0.12632	-0.558407	-0.459031	-0.404092	-0.354088	-0.0929698	-0.258695	-0.276221	-0.259547	-0.493386	-0.383589	-0.612996	-0.245712	-0.43804	-0.529661	-0.453704	-0.349203	-0.107945	-0.532647	-0.364302	-0.018011	-0.246281	-0.153442	-0.0875038	-0.0366398	-0.386005	-0.099163	0.115732	-0.00536335	0.267446	-0.218854	-0.0708121	-0.168655	-0.253258	-0.0416832	-0.220056	0.141194	-0.0446375	0.207784	0.438889	0.166977	0.0105737	0.0262262	-0.134994	0.623207	0.589084	0.669629	0.818078	0.280766	0.113082	0.245368	-0.018736	0.286398	0.313961	M1 turquoise|0.8181
137	CHD4|Q14839	turquoise	-0.240425	-0.223812	-0.0758896	-0.286838	-0.295685	0.385927	0.275	0.0951202	-0.117641	-0.124157	0.00279827	0.191278	0.355394	0.797313	0.560952	-0.174216	-0.132898	-0.121681	0.0132646	0.280257	-0.480084	-0.219006	-0.248717	-0.456678	-0.298673	-0.209182	0.00618701	-0.0551671	-0.237541	-0.228698	-0.121792	-0.632788	-0.593846	-0.540703	-0.282107	-0.401875	-0.422174	-0.43816	-0.319708	-0.119644	-0.307065	-0.403966	-0.227786	-0.349821	-0.105115	-0.450443	-0.438001	-0.201121	-0.529038	-0.32857	-0.500905	-0.0767982	-0.373895	-0.524729	-0.506352	-0.485324	-0.0407799	-0.388704	-0.131193	0.0254901	-0.337144	-0.153017	-0.130639	-0.120919	-0.126466	0.241014	0.380192	0.26858	0.647531	-0.0129348	0.186503	-0.456782	-0.518951	-0.025339	-0.0664702	0.111946	-0.0473558	0.0246729	0.348961	0.00152232	-0.395243	-0.0922591	-0.22931	0.31093	0.355053	0.683373	0.81628	0.358193	0.393022	0.0323228	-0.406031	0.0154136	0.175953	M1 turquoise|0.8163
2742	NOVA1|P51513	turquoise	-0.221086	-0.107905	-0.19642	-0.404432	-0.435033	0.567439	0.38233	0.140062	-0.259565	-0.147469	-0.141425	0.242918	0.369339	0.855826	0.618753	-0.119113	-0.167274	-0.153796	0.0961869	0.210044	-0.158605	0.0194038	-0.219239	-0.291246	-0.213243	-0.0961356	-0.0694974	0.0273241	-0.0376583	-0.171768	0.00814317	-0.47772	-0.637748	-0.597047	-0.410737	-0.572548	-0.595573	-0.622661	-0.38648	-0.157628	-0.363587	-0.505458	-0.259453	-0.381388	-0.332166	-0.434374	-0.540829	-0.328287	-0.613317	-0.405494	-0.675023	-0.0924749	-0.565315	-0.708151	-0.714591	-0.62501	-0.173679	-0.532745	-0.0341606	-0.0634228	-0.487084	-0.166343	-0.273573	-0.179699	-0.00145304	0.321448	0.569504	0.243347	0.514804	-0.25669	-0.122113	-0.210728	-0.436474	-0.128345	-0.143993	0.186195	-0.075515	0.229149	0.338195	0.0763074	-0.404425	0.0368859	-0.207832	0.170839	0.458446	0.730701	0.815443	0.496178	0.305722	0.439176	-0.12965	0.12263	0.383599	M1 turquoise|0.8154
3465	ZC3H11A|O75152	turquoise	-0.361066	-0.241364	-0.396909	-0.522791	-0.635182	0.178967	0.347339	0.128634	-0.260257	-0.14037	-0.132149	0.1084	0.377849	0.733486	0.549989	-0.252956	-0.0657658	-0.177893	0.460967	0.700777	-0.207528	0.215534	0.0496233	-0.214221	-0.0129977	0.0975466	0.259161	0.133125	-0.0337203	-0.273929	-0.313204	-0.631899	-0.56669	-0.570578	-0.395211	-0.48409	-0.486115	-0.583073	-0.556238	-0.525576	-0.545686	-0.694881	-0.606138	-0.637851	-0.0855661	-0.415523	-0.487005	-0.297096	-0.581239	-0.539747	-0.655025	-0.0336952	-0.220279	-0.587909	-0.426901	-0.406521	0.200689	-0.330802	-0.234426	-0.12141	-0.529227	0.038946	0.0589701	-0.188962	-0.34941	0.184097	0.104303	-0.249582	0.207178	-0.440818	-0.0902586	-0.108663	-0.387644	-0.202787	-0.0966173	0.122654	-0.257198	-0.0203772	0.193148	-0.0409054	-0.185267	-0.0605073	-0.340257	0.518601	0.506378	0.520409	0.81513	0.604425	0.400633	0.30664	-0.0214743	0.313951	0.421702	M1 turquoise|0.8151
3395	RBBP6|Q7Z6E9	turquoise	-0.391179	-0.318811	-0.331798	-0.601561	-0.680336	0.149519	0.289565	-0.00617095	-0.313599	-0.200061	-0.0368976	0.103339	0.18955	0.661306	0.410351	-0.347958	-0.260019	-0.316185	0.434635	0.467538	-0.111956	0.11613	-0.129604	-0.248338	-0.139617	0.0197409	0.115588	0.133259	-0.0527016	-0.319679	-0.199185	-0.599718	-0.602903	-0.676976	-0.271907	-0.442198	-0.462352	-0.532269	-0.538922	-0.376244	-0.462125	-0.574845	-0.474672	-0.576327	-0.0411266	-0.4018	-0.491877	-0.190962	-0.564426	-0.581999	-0.650966	-0.170911	-0.250114	-0.52049	-0.443692	-0.369904	0.222617	-0.221098	-0.10954	0.0365161	-0.492055	0.103546	-0.0180108	-0.133926	-0.179308	0.315032	0.315157	-0.0325023	0.32085	-0.283936	0.0650106	-0.152917	-0.357956	-0.0178789	0.131811	0.405346	-0.0315738	0.0856545	0.361572	0.0790732	-0.159727	0.00326706	-0.255605	0.377513	0.654063	0.627825	0.814958	0.652427	0.576196	0.415091	0.123853	0.406442	0.590714	M1 turquoise|0.815
6599	GTF2H3|Q13889	turquoise	-0.226234	0.0198075	-0.0309624	-0.362231	-0.25439	0.358648	0.26345	0.0218646	-0.280538	-0.231572	-0.113045	0.117637	0.17888	0.708978	0.510671	-0.150251	-0.284389	-0.247045	0.0391731	0.159479	-0.15032	-0.102208	-0.309437	-0.256661	-0.302363	-0.2341	-0.0591134	-0.0708011	-0.319624	-0.106457	0.0421151	-0.305435	-0.484932	-0.496544	-0.416516	-0.47105	-0.310083	-0.437799	-0.104317	0.0361974	-0.480597	-0.37997	-0.17968	-0.214278	-0.184404	-0.241092	-0.374987	-0.306933	-0.578171	-0.350998	-0.628964	-0.195389	-0.601714	-0.628547	-0.642985	-0.551888	-0.160877	-0.580638	-0.400582	-0.063958	-0.311554	-0.31961	-0.252839	-0.13649	-0.0384376	0.181312	0.440851	0.265054	0.502154	-0.0730346	-0.00205535	-0.260584	-0.330887	-0.00989133	-0.16154	0.170737	0.000859944	0.310333	0.459146	0.219163	-0.148548	0.0833704	-0.082949	0.375316	0.513626	0.769062	0.812031	0.342849	0.192363	0.314379	-0.1344	0.219253	0.36678	M1 turquoise|0.812
162	LMNB2|Q03252	turquoise	-0.428449	-0.14228	-0.292831	-0.597446	-0.507534	0.001321	0.0255495	-0.265998	-0.587817	-0.529651	-0.419606	-0.217447	-0.0873788	0.479772	0.239038	-0.35386	-0.425095	-0.508413	0.470938	0.392886	0.0320004	0.0855515	-0.162301	-0.0420984	-0.127137	-0.239607	0.0341725	-0.134763	-0.160301	-0.1513	-0.0152253	-0.222304	-0.356826	-0.543891	-0.290211	-0.274775	-0.134592	-0.375221	-0.188423	-0.088281	-0.537664	-0.480834	-0.417655	-0.337234	0.00874397	-0.125516	-0.232625	-0.268564	-0.460033	-0.515567	-0.747304	-0.171299	-0.461525	-0.507953	-0.459173	-0.286468	-0.00810075	-0.501853	-0.250677	-0.0503998	-0.275405	-0.137065	-0.111725	-0.108031	-0.441718	-0.112519	0.139197	-0.0348952	0.156619	-0.236725	-0.0708079	0.0230407	-0.0790821	0.0888767	-0.063176	0.312493	0.0755715	0.402584	0.588786	0.399508	0.25918	0.279426	0.072807	0.840311	0.757661	0.729667	0.811892	0.389746	0.195766	0.365786	0.148049	0.507259	0.494122	M1 turquoise|0.8119
5301	ZC3H6|P61129	turquoise	-0.37521	-0.239283	-0.0777724	-0.438061	-0.388858	0.266913	0.0790799	-0.1548	-0.362449	-0.308088	-0.223268	0.00514268	0.0613332	0.592764	0.330126	-0.353465	-0.357631	-0.373953	0.20761	0.252399	-0.268955	-0.146555	-0.283896	-0.241148	-0.283658	-0.268515	-0.125104	-0.0430627	-0.170681	-0.287507	-0.18223	-0.597028	-0.498541	-0.665702	-0.146707	-0.248578	-0.26846	-0.352329	-0.266039	-0.0810561	-0.401252	-0.462761	-0.310199	-0.407133	0.015803	-0.357664	-0.369546	-0.110154	-0.423656	-0.496098	-0.569079	-0.0436527	-0.400635	-0.46209	-0.431591	-0.38142	0.0599201	-0.314002	-0.102452	0.183739	-0.308152	-0.202959	-0.101481	-0.116282	-0.288414	0.0354038	0.38177	0.267	0.437673	-0.138206	0.0595727	-0.211755	-0.302186	0.227518	0.105849	0.352642	0.0849012	0.124504	0.547156	0.220806	-0.111787	0.198116	-0.0717791	0.471422	0.578802	0.703508	0.811499	0.42559	0.387813	0.264133	-0.0199575	0.355294	0.400103	M1 turquoise|0.8115
8842	DACH2|Q96NX9	turquoise	-0.270568	-0.0562436	-0.0165375	-0.401998	-0.353617	0.361158	0.037478	-0.195616	-0.480507	-0.35698	-0.275734	0.011633	-0.0372811	0.584182	0.357643	-0.365985	-0.457554	-0.394766	0.144568	0.0896519	-0.163904	-0.162788	-0.382156	-0.23511	-0.326621	-0.263215	-0.171987	-0.00524814	-0.157836	-0.264352	-0.0257704	-0.363977	-0.486009	-0.637029	-0.28527	-0.314458	-0.192817	-0.368682	-0.0333293	0.12449	-0.472609	-0.438932	-0.225261	-0.248951	-0.171789	-0.283415	-0.355445	-0.269718	-0.497221	-0.554762	-0.704196	-0.211901	-0.550396	-0.56673	-0.588881	-0.455642	-0.19546	-0.577265	-0.200735	0.1576	-0.200142	-0.273394	-0.168419	-0.00264873	-0.0884133	0.0721373	0.497325	0.378933	0.434048	-0.0950741	-0.0343777	-0.195059	-0.212373	0.166787	-0.0391062	0.398769	0.182843	0.406984	0.714786	0.391869	0.00131124	0.344513	0.149052	0.47684	0.670666	0.836108	0.811148	0.306091	0.243523	0.39204	-0.0668257	0.287209	0.433987	M1 turquoise|0.8111
1772	ELAVL1|Q15717	turquoise	-0.258553	-0.0986251	-0.22854	-0.505941	-0.506908	0.317099	0.339017	0.0251821	-0.324046	-0.248971	-0.11019	0.126761	0.206362	0.745474	0.48195	-0.132249	-0.294534	-0.28	0.195327	0.179018	0.11566	0.0676239	-0.257577	-0.203285	-0.21241	-0.0819918	0.0341733	0.0253232	-0.0659783	-0.0855928	0.142706	-0.334454	-0.576166	-0.593293	-0.405645	-0.563725	-0.527285	-0.582183	-0.375713	-0.128222	-0.406295	-0.424997	-0.251241	-0.364135	-0.239744	-0.272721	-0.421311	-0.314535	-0.619607	-0.379135	-0.67594	-0.251084	-0.530704	-0.630002	-0.654297	-0.519492	-0.071548	-0.434915	-0.173944	0.0460587	-0.397374	-0.12774	-0.216441	-0.0856454	0.0259222	0.338649	0.547149	0.175572	0.41321	-0.243401	-0.0819841	-0.1322	-0.34287	-0.069016	-0.0321627	0.307623	-0.00924161	0.329418	0.407299	0.175624	-0.258854	0.0116992	-0.199834	0.242764	0.631056	0.76503	0.809184	0.549671	0.33778	0.554401	0.0636166	0.296378	0.561666	M1 turquoise|0.8092
5130	BUD13|Q9BRD0	turquoise	-0.345597	-0.174756	-0.048799	-0.414083	-0.331673	0.387348	0.218573	-0.0350484	-0.3121	-0.220964	-0.0598957	0.166032	0.162377	0.704046	0.426744	-0.194327	-0.383842	-0.333767	0.0284883	0.0415329	-0.222308	-0.23819	-0.432717	-0.409149	-0.439018	-0.131721	-0.00272715	-0.0236685	-0.175563	-0.15657	0.0938749	-0.441356	-0.556519	-0.635988	-0.264588	-0.352582	-0.381057	-0.438598	-0.251794	0.0429832	-0.306055	-0.325728	-0.0304878	-0.233639	-0.0930648	-0.279848	-0.361729	-0.235186	-0.522967	-0.333704	-0.637304	-0.23932	-0.604798	-0.58897	-0.693006	-0.601776	-0.0908538	-0.470095	-0.132094	-0.00629324	-0.401476	-0.220428	-0.33349	-0.189053	0.131795	0.359723	0.643357	0.397947	0.667558	0.0859787	0.193101	-0.321795	-0.412	0.115075	-0.00906884	0.303772	0.136252	0.302204	0.479276	0.166048	-0.257628	0.0463758	-0.106745	0.279252	0.507507	0.813033	0.808102	0.419105	0.427837	0.27228	-0.21576	0.207373	0.37297	M1 turquoise|0.8081
9459	ZNF189|O75820	turquoise	-0.223327	-0.0481412	-0.203219	-0.417616	-0.438399	0.271727	0.227619	-0.011798	-0.365176	-0.27346	-0.250418	0.0493884	0.16659	0.652919	0.491447	-0.171512	-0.233498	-0.235106	0.293724	0.350936	-0.00259555	0.0718663	-0.124413	-0.0859518	-0.124185	-0.239243	0.0631557	0.0539928	-0.113569	-0.115351	0.00606303	-0.266622	-0.399931	-0.5098	-0.476621	-0.413318	-0.301429	-0.496078	-0.214138	-0.139147	-0.634804	-0.562955	-0.412056	-0.397305	-0.139923	-0.260321	-0.365563	-0.302275	-0.549952	-0.388718	-0.710791	-0.2957	-0.593474	-0.654988	-0.642642	-0.517574	-0.176458	-0.640288	-0.351528	-0.108317	-0.386918	-0.230831	-0.179309	-0.100197	-0.193171	0.103244	0.244014	0.00641772	0.300417	-0.221325	-0.0863088	-0.170902	-0.30357	-0.0621151	-0.24221	0.163693	0.01282	0.345275	0.464997	0.207947	-0.0661993	0.0801617	-0.112195	0.5811	0.574937	0.707259	0.808067	0.377765	0.208464	0.361422	-0.00304188	0.315789	0.370667	M1 turquoise|0.8081
4514	PCF11|O94913	turquoise	-0.150511	-0.211708	-0.312759	-0.415407	-0.588888	0.318469	0.446677	0.243362	-0.0944774	-0.0253801	-0.00461418	0.283181	0.48985	0.821965	0.665461	-0.0725173	0.0123812	-0.0182622	0.379401	0.542951	-0.214904	0.0642299	0.041419	-0.311697	-0.0870431	0.0219411	0.21702	0.0686353	-0.0641076	-0.277736	-0.238654	-0.662288	-0.601952	-0.546833	-0.539706	-0.461495	-0.616541	-0.728047	-0.575691	-0.482757	-0.593606	-0.716544	-0.599489	-0.71413	-0.0822541	-0.428426	-0.495026	-0.111651	-0.462947	-0.325763	-0.595857	-0.0452718	-0.391435	-0.714895	-0.599547	-0.623933	0.133621	-0.378683	-0.22845	-0.0731001	-0.555718	0.0119264	-0.0439987	-0.156574	-0.16711	0.360333	0.240029	-0.116098	0.297403	-0.377842	-0.0656994	-0.411581	-0.661306	-0.214835	-0.191335	0.117621	-0.209873	-0.0634757	0.181115	-0.096856	-0.38521	-0.243309	-0.493268	0.299345	0.396885	0.535212	0.807898	0.597355	0.444232	0.208666	-0.00148422	0.240227	0.389073	M1 turquoise|0.8079
3003	GPATCH8|Q9UKJ3	turquoise	-0.336581	-0.157009	-0.296915	-0.605599	-0.596787	0.0488606	0.155313	-0.16203	-0.45963	-0.412909	-0.232971	-0.0604611	0.00539567	0.552208	0.290583	-0.365842	-0.356105	-0.411318	0.461192	0.394951	-0.0201769	0.0561571	-0.148227	-0.21204	-0.150038	-0.19336	0.106649	-0.302773	-0.179077	-0.314275	-0.14978	-0.400371	-0.501801	-0.618283	-0.347501	-0.277214	-0.319031	-0.513763	-0.329898	-0.189248	-0.539028	-0.534648	-0.496344	-0.467623	0.0492185	-0.128984	-0.280187	-0.0664192	-0.393568	-0.470754	-0.69954	-0.0683546	-0.414379	-0.556446	-0.479854	-0.383172	0.167215	-0.324655	-0.263905	0.0504714	-0.315006	-0.0220787	-0.0362961	-0.111381	-0.323816	0.0900025	0.248839	-0.0328953	0.193421	-0.260404	-0.0171315	-0.146513	-0.260049	0.086785	0.062213	0.408951	-0.000672631	0.247068	0.509119	0.371079	0.0944784	0.19016	-0.0431986	0.628798	0.731388	0.699322	0.807848	0.547418	0.390979	0.327337	0.182281	0.541908	0.622123	M1 turquoise|0.8078
5252	ESS2|Q96DF8	turquoise	-0.109848	-0.0829106	-0.430661	-0.480087	-0.664784	0.196925	0.408197	0.191288	-0.254145	-0.106859	-0.204745	0.0878304	0.424106	0.771357	0.648292	-0.178931	0.0428175	-0.0405361	0.564745	0.690712	-0.144996	0.280784	0.196552	-0.0584899	0.149783	-0.0209101	0.207114	0.0611366	-0.0697975	-0.298738	-0.3577	-0.538916	-0.610867	-0.455928	-0.55841	-0.603325	-0.576258	-0.692927	-0.534948	-0.52192	-0.641209	-0.778103	-0.750637	-0.670911	-0.254914	-0.490288	-0.58842	-0.223808	-0.600156	-0.528473	-0.661254	0.0270856	-0.181733	-0.679261	-0.438519	-0.405968	0.0180696	-0.393511	-0.186782	0.0910199	-0.334177	0.254299	0.248703	0.114492	-0.400974	0.0799959	0.101224	-0.249549	0.104238	-0.599223	-0.278044	-0.120581	-0.419396	-0.327199	-0.226491	0.0443604	-0.320557	0.0418297	0.19336	0.0354411	-0.242455	-0.0462002	-0.381776	0.45527	0.463374	0.480092	0.807789	0.577485	0.254288	0.38236	0.137273	0.305644	0.464316	M1 turquoise|0.8078
1948	SRSF1|Q07955	turquoise	-0.374631	-0.241971	-0.45233	-0.570847	-0.618	0.16991	0.0951896	-0.123053	-0.52274	-0.393297	-0.393349	-0.119185	0.221268	0.652485	0.422302	-0.00283195	-0.170532	-0.311231	0.381187	0.457562	0.122975	0.193447	0.041488	-0.0127795	0.00965356	0.00803343	0.133463	0.0822443	0.0136171	0.108875	0.230299	-0.222806	-0.367496	-0.430986	-0.46578	-0.439059	-0.350729	-0.530314	-0.398173	-0.280676	-0.615628	-0.630506	-0.455439	-0.467649	-0.220073	-0.325468	-0.38357	-0.406731	-0.585958	-0.521021	-0.799617	-0.172031	-0.443584	-0.633709	-0.54303	-0.429821	-0.199891	-0.587908	-0.282747	-0.168727	-0.4031	-0.0462927	-0.0511646	-0.098509	-0.223927	0.0655544	0.159872	-0.0967502	0.266184	-0.33385	-0.154212	-0.033102	-0.246986	-0.150543	-0.239346	0.110421	-0.00388346	0.436245	0.407218	0.102881	-0.0864997	0.143139	-0.14241	0.569484	0.634488	0.681326	0.807648	0.379556	0.195266	0.496272	-0.0601613	0.206763	0.360391	M1 turquoise|0.8076
6302	ATF2|P15336	turquoise	-0.315456	-0.158392	-0.299653	-0.610996	-0.650238	0.208529	0.309248	-0.0171276	-0.378178	-0.303038	-0.107512	0.123095	0.122259	0.669642	0.409955	-0.311039	-0.384838	-0.375225	0.420997	0.298021	0.0688495	0.0723471	-0.24756	-0.326776	-0.270628	-0.0705351	0.0812334	-0.104809	-0.0410375	-0.265464	-0.024807	-0.427147	-0.624494	-0.698229	-0.445688	-0.426395	-0.48056	-0.654079	-0.436672	-0.215923	-0.539438	-0.540704	-0.435861	-0.499884	-0.0560481	-0.1617	-0.33369	-0.199421	-0.504284	-0.415713	-0.77985	-0.203662	-0.536648	-0.687713	-0.658206	-0.550538	0.1348	-0.437752	-0.258446	-0.0568031	-0.495488	-0.0801209	-0.209394	-0.178965	-0.102696	0.32843	0.455709	0.0209051	0.243813	-0.277839	-0.0498607	-0.177817	-0.381857	-0.0140229	-0.00377458	0.399423	-0.0438692	0.284046	0.459231	0.280169	-0.0634404	0.0752429	-0.154985	0.435201	0.720419	0.736617	0.807149	0.628274	0.446292	0.482548	0.17323	0.486729	0.670849	M1 turquoise|0.8071
6645	NRF1|Q16656	turquoise	-0.253634	-0.0488643	-0.314903	-0.450691	-0.45135	0.130656	0.300006	0.0872874	-0.315875	-0.241837	-0.283043	-0.0123831	0.289548	0.693189	0.54383	-0.235211	-0.0876692	-0.166444	0.398367	0.578041	-0.215928	0.161862	0.00611442	-0.102909	0.00245477	-0.146684	0.115314	-0.104702	-0.206725	-0.224186	-0.270591	-0.438579	-0.493068	-0.460517	-0.421456	-0.467187	-0.362624	-0.509322	-0.32019	-0.307286	-0.565613	-0.587795	-0.518467	-0.438796	-0.133869	-0.278508	-0.393304	-0.257385	-0.559793	-0.424941	-0.628504	0.000133361	-0.328627	-0.590592	-0.441063	-0.405631	0.019159	-0.44282	-0.339242	-0.0654657	-0.318393	-0.0548573	0.0511414	-0.0750492	-0.454594	-0.0558563	0.081019	-0.15323	0.176465	-0.386836	-0.158468	-0.0803311	-0.28196	-0.17404	-0.214424	0.00918352	-0.24037	0.102762	0.288709	0.159589	-0.0544691	0.0253827	-0.210997	0.657961	0.467522	0.566757	0.807083	0.427992	0.137216	0.236686	-0.0114883	0.318757	0.35274	M1 turquoise|0.8071
7074	ZMAT4|Q9H898	turquoise	-0.429138	-0.287332	-0.231556	-0.534332	-0.47226	0.243233	-0.0170245	-0.276133	-0.471985	-0.396033	-0.292192	-0.129355	0.0574454	0.632213	0.323735	-0.169694	-0.339568	-0.42552	0.0488316	0.15679	-0.0593521	-0.0979082	-0.252374	-0.175515	-0.23282	-0.151163	-0.075846	-0.0061375	-0.190167	-0.0865984	0.088568	-0.289666	-0.405848	-0.50735	-0.17855	-0.311458	-0.264282	-0.322423	-0.267412	-0.00801989	-0.37453	-0.386967	-0.1513	-0.226784	-0.110368	-0.309732	-0.333875	-0.2212	-0.499955	-0.550317	-0.635385	-0.100818	-0.474229	-0.492936	-0.537663	-0.386211	-0.0833473	-0.384648	-0.112103	0.0470181	-0.289009	-0.127003	-0.201181	-0.159476	-0.14905	0.0815915	0.428185	0.328453	0.587326	-0.0459915	0.0734602	-0.102441	-0.160014	0.144101	0.0291004	0.365882	0.0974159	0.317124	0.523405	0.21095	-0.137463	0.209076	0.013565	0.381011	0.675361	0.76536	0.806751	0.341377	0.309966	0.392451	-0.0559346	0.275258	0.412635	M1 turquoise|0.8068
2120	GLYR1|Q49A26	turquoise	-0.483725	-0.233901	-0.327793	-0.582559	-0.552009	0.0579685	0.206125	-0.0924458	-0.376881	-0.326259	-0.165438	-0.0467622	0.119998	0.61568	0.332067	-0.325005	-0.313277	-0.404984	0.344905	0.462552	-0.105537	0.117274	-0.184067	-0.283285	-0.203334	-0.0649884	0.0920609	-0.0664461	-0.142356	-0.197194	-0.0575062	-0.478886	-0.484431	-0.637791	-0.209407	-0.401759	-0.327049	-0.429027	-0.412143	-0.264314	-0.456095	-0.505912	-0.36207	-0.381062	0.0120472	-0.200394	-0.325001	-0.30253	-0.563921	-0.480012	-0.663716	-0.103821	-0.377764	-0.527018	-0.480651	-0.35477	0.239787	-0.285185	-0.232087	-0.11532	-0.478477	-0.0868054	-0.159215	-0.287463	-0.31061	0.14081	0.21783	-0.0519024	0.28945	-0.224754	0.0793665	-0.0182883	-0.181968	0.0309715	0.0978261	0.336716	0.0102053	0.1983	0.391767	0.185815	-0.0132508	0.0840799	-0.130045	0.58349	0.694633	0.665138	0.806255	0.554718	0.433967	0.347437	0.0193162	0.434823	0.530649	M1 turquoise|0.8063
6093	YEATS4|O95619	turquoise	-0.33351	-0.170029	-0.27884	-0.46587	-0.34906	0.00554834	0.0211109	-0.185588	-0.473009	-0.42721	-0.392928	-0.209628	0.0750786	0.560974	0.372914	-0.085101	-0.262311	-0.348809	0.248524	0.36335	-0.118415	-0.137427	-0.111404	-0.0700329	-0.128392	-0.110591	0.151094	-0.135229	-0.154556	0.0101107	0.0347719	-0.167458	-0.221673	-0.31931	-0.417051	-0.237358	-0.11355	-0.365524	-0.146598	-0.0767498	-0.557566	-0.415138	-0.333283	-0.303877	-0.0455945	-0.145891	-0.203546	-0.156908	-0.33952	-0.374306	-0.582784	-0.115686	-0.461212	-0.511124	-0.483568	-0.375866	-0.140873	-0.514297	-0.375867	-0.0687602	-0.176418	-0.109883	-0.0520415	-0.0304905	-0.368886	-0.148921	0.0787288	-0.00632765	0.284117	-0.140455	-0.0690615	-0.228689	-0.253307	-0.0224469	-0.272715	0.127394	-0.0234548	0.255462	0.452869	0.209658	0.0990847	0.011633	-0.10328	0.723133	0.596467	0.682884	0.80511	0.198641	0.0319498	0.136742	-0.0546136	0.279587	0.275089	M1 turquoise|0.8051
2903	ZMYM4|Q5VZL5	turquoise	-0.320365	-0.131828	0.0863954	-0.326006	-0.168474	0.263127	0.0029143	-0.217842	-0.354383	-0.353179	-0.155074	0.0028104	-0.0165755	0.569695	0.320658	-0.228669	-0.463915	-0.415336	-0.0510941	-0.0128719	-0.318218	-0.405035	-0.446696	-0.402172	-0.503172	-0.257118	-0.131147	-0.120395	-0.221157	-0.168307	0.0598523	-0.317049	-0.379727	-0.507432	-0.232794	-0.178289	-0.0931541	-0.272059	0.0112696	0.240534	-0.33297	-0.245761	-0.054509	-0.10538	-0.0204292	-0.219877	-0.254113	-0.17797	-0.40572	-0.354599	-0.57713	-0.213004	-0.630481	-0.504802	-0.586879	-0.452938	-0.149844	-0.566207	-0.215983	0.0577818	-0.188894	-0.344846	-0.335843	-0.137211	-0.114536	0.0355567	0.477629	0.477684	0.59746	0.16392	0.193838	-0.388948	-0.305217	0.251846	-0.0565849	0.303759	0.168894	0.310271	0.675208	0.353038	0.000200948	0.141165	0.091942	0.50698	0.595407	0.847511	0.804755	0.185974	0.24358	0.13276	-0.21227	0.219408	0.268548	M1 turquoise|0.8048
3129	BOP1|Q14137	turquoise	-0.319667	-0.144628	-0.216963	-0.429036	-0.436562	0.436033	0.173421	0.00655079	-0.386524	-0.179201	-0.178258	0.148252	0.225627	0.698849	0.484384	-0.144835	-0.244132	-0.251883	0.104452	0.254094	-0.159635	-0.0069064	-0.205351	-0.224726	-0.19115	0.0170299	0.050989	0.0618815	-0.0868471	-0.136889	0.0972248	-0.379729	-0.463953	-0.574602	-0.39223	-0.391448	-0.361023	-0.507285	-0.260558	-0.12688	-0.501119	-0.55739	-0.239708	-0.328361	-0.214452	-0.332818	-0.445956	-0.408254	-0.581469	-0.502598	-0.739954	-0.160429	-0.531985	-0.691908	-0.684128	-0.598354	-0.178473	-0.567119	-0.197908	-0.184819	-0.487627	-0.15444	-0.216047	-0.241811	0.0955992	0.32971	0.426831	0.170891	0.45323	-0.142305	-0.0226847	-0.140147	-0.313431	-0.0412524	-0.116553	0.242335	0.0919364	0.401866	0.437832	0.156372	-0.179308	0.164239	-0.0612663	0.354286	0.557663	0.758132	0.803916	0.368657	0.32314	0.402661	-0.178128	0.113353	0.360462	M1 turquoise|0.8039
4800	TAF6|P49848	turquoise	-0.477937	-0.437311	-0.435155	-0.660559	-0.638454	-0.136094	0.14655	-0.153776	-0.390702	-0.434616	-0.258558	-0.244838	0.202136	0.596744	0.335669	-0.165954	-0.186944	-0.343079	0.495563	0.56831	-0.220308	0.00122979	-0.0101816	-0.242126	-0.141892	-0.0331015	0.300532	0.0325169	-0.12208	-0.100718	-0.114409	-0.575263	-0.426567	-0.49916	-0.234804	-0.29933	-0.319735	-0.41721	-0.514222	-0.382614	-0.54599	-0.561483	-0.484315	-0.553253	0.156784	-0.322825	-0.317518	-0.0451281	-0.395572	-0.433474	-0.549043	0.00148378	-0.213371	-0.463624	-0.375173	-0.293275	0.339059	-0.197195	-0.247265	0.0302618	-0.366195	0.0438287	0.0641373	-0.0968696	-0.394381	0.114096	0.0811064	-0.0865273	0.375205	-0.179534	0.190309	-0.17922	-0.351196	0.0293731	0.0449935	0.253573	-0.0187186	0.0228605	0.310265	-0.00880797	-0.111366	-0.0201998	-0.306712	0.577996	0.577164	0.554164	0.803914	0.530754	0.493369	0.191168	-0.0337534	0.422747	0.431473	M1 turquoise|0.8039
7597	FBXO11|Q86XK2	turquoise	-0.523313	-0.338451	-0.429284	-0.667327	-0.620661	0.121178	-0.0043278	-0.25634	-0.664257	-0.46685	-0.406963	-0.156613	0.0529838	0.532263	0.259571	-0.175116	-0.300578	-0.466393	0.262169	0.415594	0.0594815	0.145868	-0.0209235	0.0022161	-0.0264116	-0.00567527	0.100527	-0.0491608	-0.0914214	-0.107085	0.0562645	-0.263067	-0.308949	-0.486349	-0.34378	-0.271327	-0.242532	-0.443912	-0.34285	-0.212369	-0.571352	-0.620937	-0.393923	-0.408238	-0.116259	-0.304714	-0.378023	-0.261473	-0.459716	-0.629862	-0.781989	-0.0373503	-0.435569	-0.597775	-0.544409	-0.422986	-0.113648	-0.451828	-0.200764	-0.135805	-0.406046	-0.00923334	-0.0486781	-0.16234	-0.150133	0.126175	0.261152	0.00546579	0.293578	-0.24275	-0.0718725	0.0329163	-0.165797	0.0318386	-0.0511488	0.312631	0.0854194	0.438713	0.515147	0.222487	0.0434025	0.32731	0.00440976	0.594955	0.723423	0.721595	0.803648	0.424943	0.325589	0.464237	0.0381548	0.324772	0.497883	M1 turquoise|0.8036
4900	EHMT2|Q96KQ7	turquoise	-0.398974	-0.198897	-0.299824	-0.594277	-0.478765	0.00922066	-0.0093063	-0.260956	-0.594656	-0.485438	-0.378009	-0.201319	-0.00387139	0.523735	0.261103	-0.261577	-0.368464	-0.461688	0.248518	0.298504	-0.105908	-0.075796	-0.145608	-0.170466	-0.188007	-0.219662	-0.0001708	-0.281635	-0.172904	-0.171363	-0.0288182	-0.270917	-0.364989	-0.46053	-0.297416	-0.214702	-0.141744	-0.362935	-0.191794	-0.0290261	-0.493188	-0.454882	-0.349096	-0.263952	-0.0503524	-0.212067	-0.294423	-0.160005	-0.42538	-0.510967	-0.699161	-0.0668069	-0.442546	-0.528024	-0.471034	-0.330382	-0.0560213	-0.467307	-0.237105	0.0196526	-0.177754	-0.0156392	-0.0551335	-0.0377179	-0.294262	-0.055363	0.241045	0.0992466	0.295706	-0.117108	0.0222955	-0.0707691	-0.15148	0.119816	-0.0418248	0.304885	0.0715838	0.393487	0.560876	0.3875	0.16222	0.264805	0.0457178	0.700946	0.711342	0.733739	0.80318	0.323055	0.243731	0.278366	0.0479878	0.391289	0.471974	M1 turquoise|0.8032
7055	PHRF1|Q9P1Y6	turquoise	-0.365575	-0.196214	-0.39015	-0.598795	-0.564407	-0.0401853	0.0849631	-0.165481	-0.504482	-0.402283	-0.376508	-0.187194	0.0669815	0.511023	0.321405	-0.228635	-0.231785	-0.353748	0.47779	0.521023	-0.100281	0.0495473	0.0306741	-0.0354388	-0.0332205	-0.153966	0.126189	-0.206147	-0.136387	-0.202261	-0.200748	-0.371057	-0.30111	-0.443812	-0.361011	-0.187728	-0.195261	-0.433544	-0.30453	-0.280662	-0.634515	-0.600037	-0.581217	-0.508806	0.0908408	-0.207808	-0.283401	0.00566999	-0.303142	-0.467784	-0.616886	0.0304554	-0.330356	-0.514764	-0.401462	-0.318554	0.0811501	-0.358086	-0.296303	-0.0280224	-0.3079	0.0279595	0.0425867	-0.112801	-0.461859	-0.0880829	0.0701055	-0.108175	0.141995	-0.298576	-0.0773032	-0.0944643	-0.225371	0.0696599	-0.0755148	0.247846	-0.0550553	0.19158	0.429813	0.287081	0.146552	0.206859	-0.108552	0.740521	0.645621	0.589323	0.80292	0.427609	0.249616	0.262313	0.195573	0.538951	0.513177	M1 turquoise|0.8029
3424	DDX54|Q8TDD1	turquoise	-0.292993	-0.102685	0.0107275	-0.365322	-0.308755	0.394498	0.1094	-0.115621	-0.325902	-0.261417	-0.056296	0.148957	0.0612325	0.633698	0.382494	-0.225251	-0.393689	-0.326016	0.0411204	0.0118231	-0.216952	-0.212636	-0.419012	-0.447554	-0.44369	-0.280518	-0.0940643	-0.0151989	-0.267818	-0.180616	0.160361	-0.439721	-0.500732	-0.665953	-0.245124	-0.353257	-0.252938	-0.382554	-0.110445	0.115558	-0.438993	-0.394365	-0.0939051	-0.192226	-0.0924927	-0.224267	-0.337964	-0.325572	-0.587863	-0.372556	-0.667687	-0.346124	-0.650029	-0.612767	-0.697347	-0.569269	-0.132511	-0.530701	-0.211776	-0.0654187	-0.391498	-0.307736	-0.384096	-0.243603	0.0934769	0.288223	0.532391	0.404401	0.57555	0.0716211	0.170167	-0.313393	-0.302664	0.172139	0.012513	0.394765	0.329905	0.42971	0.629843	0.279927	-0.15233	0.15925	0.0401877	0.31639	0.599815	0.845933	0.802598	0.311193	0.390317	0.296864	-0.234552	0.191735	0.369403	M1 turquoise|0.8026
5996	ZNF483|Q8TF39	turquoise	-0.272148	-0.0841035	-0.102494	-0.412079	-0.363902	0.356005	0.158774	-0.111568	-0.374226	-0.331009	-0.183452	0.0809793	0.0677766	0.680271	0.399477	-0.266322	-0.407706	-0.364082	0.0495449	0.0268409	-0.144182	-0.173331	-0.384962	-0.352529	-0.372866	-0.242309	-0.141463	-0.208558	-0.154924	-0.23736	0.0286417	-0.310659	-0.547449	-0.582807	-0.324206	-0.383219	-0.325677	-0.449504	-0.184216	0.100157	-0.391556	-0.34859	-0.159865	-0.167578	-0.203855	-0.253274	-0.360219	-0.186998	-0.504026	-0.388118	-0.695364	-0.20291	-0.64918	-0.627775	-0.661383	-0.515273	-0.155014	-0.533235	-0.203959	0.0197272	-0.308811	-0.23397	-0.326771	-0.147506	-0.0843182	0.131729	0.537375	0.337945	0.499782	-0.0438727	0.0479146	-0.240803	-0.267228	0.101795	-0.0550188	0.355667	0.0846469	0.352415	0.544263	0.326916	-0.104814	0.156878	0.0344644	0.350459	0.604575	0.814437	0.801051	0.35633	0.269132	0.349055	-0.0590982	0.268332	0.427101	M1 turquoise|0.8011
1982	DHX38|Q92620	turquoise	-0.0733105	-0.0113327	0.0259449	-0.283793	-0.286941	0.371625	0.32414	0.120929	-0.131683	-0.100297	-0.0247772	0.210074	0.283209	0.708235	0.596993	-0.233932	-0.167189	-0.0999942	0.20164	0.345783	-0.382466	-0.148043	-0.165491	-0.389466	-0.283084	-0.233096	-0.0339873	-0.00126949	-0.17058	-0.332006	-0.257888	-0.570527	-0.535434	-0.524596	-0.43835	-0.333143	-0.368322	-0.531279	-0.154117	-0.119004	-0.496711	-0.521317	-0.417966	-0.457061	-0.0201202	-0.281217	-0.366719	-0.0963612	-0.422319	-0.282283	-0.53958	-0.0421955	-0.460421	-0.630036	-0.572332	-0.547418	0.0300136	-0.520068	-0.269706	0.0771201	-0.297821	-0.207977	-0.0860025	-0.0508508	-0.27986	0.140305	0.317756	0.170034	0.393412	-0.178689	-0.0242263	-0.503429	-0.556719	-0.0334206	-0.186937	0.123817	-0.141953	0.0258018	0.450717	0.201222	-0.156495	-0.0569395	-0.18333	0.454587	0.436144	0.650226	0.800419	0.391527	0.281876	0.0872745	-0.125422	0.254288	0.314096	M1 turquoise|0.8004
1618	SMARCA4|P51532	turquoise	-0.439372	-0.437597	-0.210895	-0.531996	-0.47705	0.0903656	0.0668762	-0.162559	-0.327284	-0.299805	-0.11696	-0.0340845	0.18749	0.61626	0.375957	-0.0766983	-0.29913	-0.36885	0.142855	0.263961	-0.264075	-0.257401	-0.188621	-0.337867	-0.357891	0.0327253	0.154014	0.113575	-0.111344	-0.0968509	-0.00601084	-0.455315	-0.397187	-0.484345	-0.291933	-0.183897	-0.292931	-0.427416	-0.370799	-0.159417	-0.487726	-0.494991	-0.297021	-0.449986	0.134636	-0.303698	-0.287807	-0.0438782	-0.343331	-0.380646	-0.545593	-0.0627804	-0.472712	-0.563944	-0.578864	-0.517149	0.131895	-0.358128	-0.253674	-0.0589707	-0.419389	-0.0880183	-0.162159	-0.223164	-0.124291	0.229243	0.339564	0.202963	0.551308	0.00254522	0.250351	-0.443172	-0.510158	0.130356	-0.0265217	0.290823	0.0139174	0.0698694	0.450693	0.0348971	-0.184027	-0.0788815	-0.244427	0.401953	0.565586	0.670386	0.799249	0.38001	0.468679	0.163833	-0.122991	0.256982	0.340019	M1 turquoise|0.7992
5539	NCOA2|Q15596	turquoise	-0.354687	-0.254306	-0.305036	-0.569892	-0.631097	0.113904	0.268471	-0.0465757	-0.348229	-0.275441	-0.171906	0.0112483	0.198675	0.63881	0.42281	-0.25101	-0.228223	-0.305424	0.454602	0.47058	-0.0605696	0.108432	-0.0565359	-0.147326	-0.0924882	0.109328	0.188867	0.140955	0.0547134	-0.241796	-0.174266	-0.526536	-0.513284	-0.587421	-0.353581	-0.412076	-0.43063	-0.541974	-0.475751	-0.3744	-0.561613	-0.615636	-0.522715	-0.60595	-0.0519442	-0.370955	-0.455716	-0.143217	-0.483077	-0.531178	-0.623357	-0.143244	-0.283483	-0.543598	-0.443591	-0.396415	0.195544	-0.2754	-0.251317	0.0932053	-0.444626	0.00650782	0.0352908	-0.0838612	-0.264218	0.146739	0.252455	-0.0853184	0.233767	-0.36508	-0.0380954	-0.149946	-0.347688	-0.00933473	0.043296	0.326747	-0.102558	0.0791192	0.356724	0.0996967	-0.121486	0.0161408	-0.25348	0.453654	0.60966	0.584196	0.798652	0.60593	0.433974	0.426044	0.162981	0.463207	0.546801	M1 turquoise|0.7987
3629	U2AF2|P26368	turquoise	-0.594642	-0.375415	-0.419611	-0.802721	-0.682918	-0.0272704	0.124823	-0.278874	-0.609998	-0.546703	-0.27893	-0.174396	0.0483828	0.558035	0.235209	-0.130467	-0.374956	-0.55244	0.322013	0.274036	0.151407	0.11463	-0.12587	-0.177698	-0.198876	-0.00716072	0.130716	-0.00837829	-0.0748962	-0.0832488	0.144608	-0.242716	-0.403055	-0.530785	-0.28477	-0.347937	-0.347882	-0.485625	-0.431244	-0.173657	-0.438219	-0.433728	-0.269605	-0.398751	-0.0400399	-0.198323	-0.340064	-0.172421	-0.469298	-0.518727	-0.743237	-0.157941	-0.527924	-0.542353	-0.602263	-0.426228	0.0987377	-0.36362	-0.21913	-0.116228	-0.499003	-0.133032	-0.273384	-0.273736	-0.0801335	0.268113	0.423769	0.0786267	0.361086	-0.157736	0.0395251	-0.0243054	-0.220752	0.10162	0.0950848	0.429112	0.0929503	0.379328	0.4796	0.218574	0.0171927	0.169463	-0.101425	0.470501	0.792264	0.753223	0.797947	0.570368	0.432986	0.560606	0.175068	0.496228	0.647375	M1 turquoise|0.7979
5877	ORC2|Q13416	turquoise	-0.439274	-0.314078	0.0279051	-0.414537	-0.239826	0.196807	-0.0989671	-0.314518	-0.383057	-0.388029	-0.14776	-0.0732412	-0.0315794	0.541775	0.249872	-0.26948	-0.492318	-0.476245	-0.0992806	0.019359	-0.358282	-0.453902	-0.482744	-0.500503	-0.559314	-0.248405	-0.104914	-0.0948987	-0.223055	-0.166489	0.0475979	-0.438569	-0.375532	-0.571233	-0.075857	-0.0826178	-0.0973239	-0.214749	-0.0821912	0.184887	-0.254428	-0.227821	-0.00260158	-0.139139	0.149582	-0.167639	-0.153498	-0.114378	-0.328694	-0.360498	-0.496872	-0.156231	-0.530842	-0.422999	-0.53614	-0.4056	0.024747	-0.369178	-0.0967212	0.0653687	-0.23292	-0.246869	-0.314813	-0.229154	-0.109696	0.102276	0.472973	0.496327	0.684051	0.229215	0.323028	-0.363892	-0.282553	0.343668	0.108143	0.423967	0.211243	0.210343	0.670888	0.288996	-0.0283098	0.141788	0.0826703	0.469236	0.63621	0.833055	0.797205	0.20443	0.393195	0.0573683	-0.274111	0.22497	0.28227	M1 turquoise|0.7972
2652	H2AX|P16104	turquoise	-0.311136	-0.298256	-0.538848	-0.538436	-0.647154	0.0741124	0.265174	0.0557264	-0.345901	-0.242371	-0.286566	-0.0698329	0.39264	0.743937	0.53685	-0.111227	0.0032827	-0.15572	0.394523	0.693235	-0.161019	0.200972	0.1379	-0.0611462	0.135202	0.0384864	0.25876	-0.00641121	-0.0931524	-0.0793572	-0.157466	-0.460849	-0.52139	-0.403325	-0.422667	-0.512692	-0.509623	-0.564513	-0.595598	-0.503039	-0.513488	-0.660385	-0.587529	-0.557103	-0.191247	-0.462432	-0.466092	-0.24939	-0.52474	-0.518727	-0.624456	0.0806366	-0.153245	-0.566625	-0.379172	-0.340347	0.0425038	-0.294974	-0.167266	-0.0343558	-0.328013	0.250312	0.218255	0.0169928	-0.39827	0.0746936	0.0101933	-0.255745	0.231482	-0.445544	-0.116267	-0.0730215	-0.339728	-0.306395	-0.201815	0.00591203	-0.274929	0.0318987	0.162738	-0.0824134	-0.26881	-0.0724753	-0.356646	0.510236	0.459467	0.508118	0.796669	0.479739	0.24709	0.244587	-0.10597	0.138838	0.296201	M1 turquoise|0.7967
2189	TFIP11|Q9UBB9	turquoise	-0.347067	-0.449094	-0.409031	-0.537848	-0.640067	0.0573722	0.323296	0.0969974	-0.166208	-0.124606	-0.0490776	0.0423439	0.463346	0.738349	0.547613	-0.0437564	-0.00476655	-0.133389	0.379257	0.6396	-0.282057	-0.0190579	0.0944925	-0.238009	-0.0820236	0.122472	0.392952	0.14795	-0.0218403	-0.139008	-0.243695	-0.706579	-0.500595	-0.47914	-0.373462	-0.374388	-0.536153	-0.573116	-0.682114	-0.577203	-0.554431	-0.676512	-0.592191	-0.761589	0.0976419	-0.46111	-0.429967	-0.00818665	-0.41506	-0.3553	-0.474569	0.0390135	-0.166569	-0.537456	-0.407477	-0.426546	0.267569	-0.169369	-0.225891	0.0269644	-0.480886	0.167095	0.156011	-0.0838778	-0.31488	0.248948	0.118783	-0.15017	0.396307	-0.294767	0.121794	-0.381341	-0.631676	-0.118937	-0.0533998	0.111359	-0.216872	-0.215308	0.11238	-0.237515	-0.388675	-0.259275	-0.590709	0.365866	0.397638	0.440975	0.796163	0.594415	0.526413	0.13398	-0.0621723	0.276601	0.349848	M1 turquoise|0.7962
4842	SUGP1|Q8IWZ8	turquoise	-0.240077	-0.0596885	-0.251788	-0.499595	-0.52519	0.276099	0.375149	0.104308	-0.340569	-0.197519	-0.129406	0.177158	0.285909	0.734227	0.560983	-0.084654	-0.188795	-0.211498	0.287255	0.262606	-0.0070244	0.132573	-0.111536	-0.229336	-0.172545	0.0254832	0.0394187	0.171887	-0.0175209	-0.124832	0.00494088	-0.296322	-0.567228	-0.497164	-0.53141	-0.562359	-0.48334	-0.631643	-0.340381	-0.186671	-0.553614	-0.525066	-0.348533	-0.396116	-0.278216	-0.333227	-0.493796	-0.317906	-0.61581	-0.433355	-0.759324	-0.306164	-0.598068	-0.730645	-0.715652	-0.630703	-0.0921258	-0.584567	-0.335222	-0.149891	-0.488244	-0.138498	-0.257363	-0.163138	0.00422023	0.298833	0.451147	0.0438812	0.279218	-0.281121	-0.145559	-0.192873	-0.398858	-0.160181	-0.218883	0.150185	-0.111119	0.282464	0.388008	0.161701	-0.152985	-0.0163337	-0.200041	0.327267	0.548199	0.708836	0.796124	0.491776	0.244676	0.483744	0.0486646	0.258831	0.447331	M1 turquoise|0.7961
7918	SS18L1|O75177	turquoise	-0.410846	-0.203149	-0.0932895	-0.511459	-0.45059	0.276464	0.210501	-0.125524	-0.361276	-0.314888	-0.052964	0.0647545	0.0511326	0.655394	0.349376	-0.384628	-0.490236	-0.439665	0.122616	0.085638	-0.117334	-0.129259	-0.484263	-0.413798	-0.449936	-0.0687537	-0.0480936	0.0763522	-0.125363	-0.240937	0.00700113	-0.465388	-0.632216	-0.727793	-0.157578	-0.447515	-0.396013	-0.410813	-0.293452	-0.010456	-0.284356	-0.291857	-0.0883571	-0.261785	-0.0885085	-0.246705	-0.346515	-0.263428	-0.56484	-0.464805	-0.636685	-0.258389	-0.468061	-0.487193	-0.565734	-0.401549	0.104595	-0.32625	-0.113648	0.105215	-0.38504	-0.186988	-0.283477	-0.174065	0.01031	0.316777	0.589296	0.337009	0.560039	-0.0382863	0.167303	-0.155916	-0.25732	0.142351	0.167099	0.49383	0.125145	0.226144	0.50677	0.201042	-0.155374	0.114303	-0.0536301	0.250684	0.660112	0.79621	0.795914	0.520935	0.475369	0.450256	-0.0454084	0.328477	0.527468	M1 turquoise|0.7959
2311	TAF15|Q92804	turquoise	-0.346772	-0.158458	-0.160574	-0.626844	-0.588768	0.174075	0.288254	-0.108051	-0.389825	-0.342662	-0.017872	0.128362	-0.00505724	0.601299	0.333401	-0.428189	-0.514813	-0.457116	0.369738	0.0880311	-0.0611997	-0.0745848	-0.409265	-0.43161	-0.433925	-0.144744	-0.00978442	-0.0449553	-0.0984407	-0.45042	-0.0953262	-0.454138	-0.660957	-0.777487	-0.293133	-0.370756	-0.420052	-0.575259	-0.325041	-0.0558328	-0.41578	-0.399148	-0.276126	-0.40857	-0.00129496	-0.14255	-0.364154	-0.0778648	-0.462859	-0.437226	-0.72478	-0.259063	-0.571692	-0.598396	-0.67056	-0.508705	0.1772	-0.386739	-0.150711	0.0574825	-0.471136	-0.141977	-0.343795	-0.217671	0.0132811	0.376266	0.620093	0.242873	0.365904	-0.112236	0.105105	-0.236866	-0.351558	0.181131	0.169866	0.601585	0.126445	0.282917	0.565875	0.386192	-0.0246948	0.128166	-0.0671393	0.337252	0.74875	0.787042	0.795842	0.618748	0.532709	0.508887	0.223687	0.568519	0.744979	M1 turquoise|0.7958
3811	SF3B4|Q15427	turquoise	-0.505311	-0.352936	-0.12767	-0.538605	-0.400854	0.217868	0.0160121	-0.253629	-0.474247	-0.390846	-0.155712	-0.02986	0.00207817	0.577488	0.248067	-0.225215	-0.51046	-0.525477	0.0970152	0.0878393	-0.0990382	-0.248013	-0.436629	-0.361279	-0.461365	-0.025938	-0.0544879	0.0555864	-0.0818395	-0.0686451	0.209083	-0.411207	-0.418531	-0.63114	-0.176803	-0.197803	-0.219824	-0.334324	-0.247058	0.0418866	-0.288317	-0.300189	-0.0769971	-0.245399	0.0360657	-0.199017	-0.253786	-0.239175	-0.459726	-0.403479	-0.643565	-0.209953	-0.535036	-0.476026	-0.573431	-0.430684	0.007573	-0.435094	-0.0910643	-0.00174904	-0.351612	-0.200182	-0.318198	-0.21581	0.053453	0.275698	0.524054	0.357766	0.607326	0.0850955	0.209944	-0.203169	-0.284285	0.221554	0.0774175	0.425565	0.225201	0.386397	0.56123	0.211073	-0.0836275	0.126301	-0.0400024	0.405429	0.704666	0.828159	0.795525	0.366371	0.457659	0.337809	-0.129693	0.283338	0.435849	M1 turquoise|0.7955
2128	PHF3|Q92576	turquoise	-0.121483	-0.153263	-0.248371	-0.441489	-0.548215	0.189808	0.276665	0.0416323	-0.22218	-0.173693	-0.0731724	0.132229	0.247535	0.713001	0.526176	-0.235876	-0.171859	-0.162366	0.302437	0.320653	-0.193351	-0.0474261	-0.110228	-0.362307	-0.177028	-0.100111	-0.0150834	-0.0452331	-0.181206	-0.415578	-0.270529	-0.515888	-0.61038	-0.530468	-0.421563	-0.425375	-0.44672	-0.602733	-0.366312	-0.208348	-0.460392	-0.518685	-0.459669	-0.465826	-0.144879	-0.29428	-0.413631	-0.133647	-0.464453	-0.395201	-0.614647	-0.116287	-0.362858	-0.616118	-0.524316	-0.473441	0.0667162	-0.388474	-0.13156	0.126306	-0.268263	0.0684354	-0.0658984	0.00399191	-0.235352	0.170896	0.33285	0.0845124	0.273107	-0.286471	-0.075371	-0.34829	-0.454123	-0.086204	-0.0870719	0.281258	-0.129105	0.0568045	0.415561	0.219577	-0.147741	-0.0721333	-0.201203	0.36283	0.572333	0.657858	0.795394	0.457383	0.310068	0.223392	0.0992846	0.303838	0.495024	M1 turquoise|0.7954
2177	NCOR1|O75376	turquoise	-0.482029	-0.28836	-0.111	-0.565035	-0.42701	0.0137482	-0.0388124	-0.334834	-0.461561	-0.478098	-0.175192	-0.106556	-0.15872	0.457247	0.154029	-0.412989	-0.57763	-0.57948	0.302167	0.163774	-0.184704	-0.276595	-0.433785	-0.444458	-0.502442	-0.179939	-0.0156083	-0.121562	-0.168673	-0.26336	0.00118292	-0.446998	-0.385	-0.684541	-0.115138	-0.0691716	-0.0627035	-0.281067	-0.161023	0.0488373	-0.409668	-0.320614	-0.218737	-0.272337	0.248263	-0.0520568	-0.14136	-0.040468	-0.325986	-0.408024	-0.636398	-0.196062	-0.533017	-0.432767	-0.499241	-0.334847	0.247779	-0.362151	-0.226109	0.0244944	-0.319856	-0.28377	-0.334064	-0.272949	-0.227068	0.114129	0.31954	0.243719	0.424281	0.0916061	0.280294	-0.265258	-0.217148	0.362209	0.149164	0.574977	0.290645	0.295622	0.641621	0.389038	0.211435	0.145339	0.0547084	0.647123	0.783893	0.783301	0.794998	0.378008	0.477635	0.187122	0.0509855	0.529715	0.512209	M1 turquoise|0.795
4944	CXXC1|Q9P0U4	turquoise	-0.1453	0.101166	-0.00191673	-0.332322	-0.244875	0.336455	0.21504	-0.0213658	-0.314326	-0.271	-0.201065	0.0604804	0.105009	0.653425	0.475948	-0.231394	-0.289276	-0.239714	0.134588	0.113026	-0.190647	-0.108475	-0.266286	-0.263442	-0.270326	-0.272912	-0.122938	-0.113872	-0.198308	-0.195545	-0.0655271	-0.29108	-0.470099	-0.459768	-0.3459	-0.358833	-0.260256	-0.41061	-0.0267294	0.112963	-0.395553	-0.328004	-0.209688	-0.157741	-0.16882	-0.236776	-0.350779	-0.176857	-0.455278	-0.371994	-0.584251	-0.107132	-0.552283	-0.580849	-0.611227	-0.470103	-0.146563	-0.566561	-0.243149	0.0733554	-0.18913	-0.269181	-0.237661	-0.0682051	-0.176165	0.032155	0.464882	0.335931	0.410192	-0.116351	-0.0797428	-0.202348	-0.240571	0.0778324	-0.141042	0.213152	-0.0161738	0.307583	0.54626	0.411121	-0.0240297	0.244661	0.0921362	0.474481	0.543546	0.776108	0.794893	0.295631	0.111758	0.320452	-0.0449337	0.272631	0.381848	M1 turquoise|0.7949
5422	USF2|Q15853	turquoise	-0.264085	-0.235952	-0.146789	-0.349102	-0.333689	0.38793	0.23724	0.0586811	-0.273762	-0.138183	-0.142212	0.155993	0.306896	0.74409	0.517694	-0.109139	-0.218282	-0.207043	0.0659154	0.232502	-0.278022	-0.17604	-0.240765	-0.236781	-0.238916	0.0352996	-0.0106588	0.112214	-0.018374	-0.113239	0.0248717	-0.483659	-0.487762	-0.519072	-0.36601	-0.377027	-0.391076	-0.465547	-0.324332	-0.124043	-0.411036	-0.462627	-0.211935	-0.364143	-0.21448	-0.456229	-0.486713	-0.277769	-0.524713	-0.401178	-0.603653	-0.138804	-0.454627	-0.596397	-0.582794	-0.555263	-0.117459	-0.484416	-0.150921	0.065955	-0.304804	-0.107997	-0.0842418	0.0133887	0.012205	0.252699	0.434097	0.222587	0.539306	-0.0872411	0.0449097	-0.326166	-0.474759	-0.040997	-0.151353	0.139745	0.0160867	0.210381	0.358996	0.0167636	-0.330295	-0.0866838	-0.265695	0.322797	0.443999	0.700093	0.794699	0.373505	0.325702	0.23182	-0.213013	0.0722896	0.246786	M1 turquoise|0.7947
5323	EMSY|Q7Z589	turquoise	-0.465569	-0.277367	-0.434275	-0.652583	-0.606204	-0.10597	0.0358864	-0.223523	-0.513812	-0.496933	-0.422708	-0.269038	0.064988	0.511895	0.275791	-0.226209	-0.247623	-0.404514	0.512789	0.526685	-0.0619451	0.103096	-0.0172043	-0.117023	-0.0714068	-0.0901204	0.217014	-0.0889054	-0.142602	-0.156407	-0.141302	-0.356497	-0.339048	-0.473385	-0.296163	-0.221709	-0.198286	-0.400729	-0.351949	-0.2725	-0.592814	-0.540031	-0.489197	-0.461284	0.117146	-0.16384	-0.22478	-0.124727	-0.361948	-0.51303	-0.65833	-0.0292289	-0.337786	-0.48334	-0.397827	-0.304813	0.222061	-0.338694	-0.340922	-0.0860218	-0.348702	-0.126175	-0.0269438	-0.189111	-0.438233	-0.0409082	0.0514289	-0.125565	0.188125	-0.247099	-0.00791286	-0.021719	-0.172545	0.064221	-0.0306255	0.258383	-0.0483565	0.193486	0.419662	0.224318	0.142542	0.173182	-0.0800704	0.761826	0.666099	0.614359	0.793877	0.441393	0.290722	0.281018	0.104931	0.504178	0.464933	M1 turquoise|0.7939
8207	SUPT7L|O94864	turquoise	-0.0294847	0.14413	0.0954416	-0.182342	-0.224331	0.605704	0.361662	0.187789	-0.125239	-0.00628304	0.00718909	0.387756	0.262581	0.763912	0.627217	-0.172762	-0.259121	-0.102266	0.0677187	0.0812147	-0.175982	-0.120105	-0.345305	-0.316507	-0.335915	-0.213232	-0.122578	0.0610948	-0.131203	-0.225841	-0.00190677	-0.40646	-0.56885	-0.589507	-0.505434	-0.511566	-0.424834	-0.567854	-0.100318	0.040206	-0.441427	-0.4522	-0.232266	-0.297502	-0.293963	-0.294968	-0.455334	-0.367801	-0.603078	-0.295606	-0.628785	-0.280517	-0.638133	-0.725687	-0.729823	-0.661067	-0.289984	-0.670081	-0.198001	0.0029308	-0.323256	-0.24351	-0.279763	-0.0772966	0.0867334	0.281882	0.590603	0.337382	0.433651	-0.172043	-0.136447	-0.365764	-0.464765	-0.0588273	-0.219019	0.163963	-0.0120945	0.315437	0.509559	0.262311	-0.271053	0.0515234	-0.0912127	0.253062	0.476343	0.788462	0.79378	0.362831	0.188849	0.369008	-0.128731	0.146995	0.364584	M1 turquoise|0.7938
6947	GPATCH1|Q9BRR8	turquoise	-0.51694	-0.377848	-0.428299	-0.641367	-0.605388	0.0460982	0.0262815	-0.246854	-0.542597	-0.460113	-0.341958	-0.175513	0.0710084	0.553533	0.240017	-0.210933	-0.291978	-0.453916	0.301671	0.437522	-0.0339144	0.0888368	-0.0807363	-0.127824	-0.0816269	-0.01337	0.175377	-0.0767982	-0.135541	-0.10488	0.0613472	-0.346625	-0.368279	-0.533829	-0.214372	-0.284378	-0.248118	-0.38113	-0.405152	-0.217797	-0.431444	-0.517221	-0.328331	-0.3612	-0.0556108	-0.299871	-0.372041	-0.297487	-0.504059	-0.586054	-0.717715	-0.0822183	-0.360891	-0.495038	-0.438568	-0.308059	0.0570427	-0.353585	-0.111593	-0.0543202	-0.353858	-0.0203732	-0.0724441	-0.152606	-0.242893	0.131118	0.172145	-0.013357	0.382339	-0.146869	0.0973068	0.00685751	-0.154034	0.0441937	0.0451519	0.35609	0.110113	0.360629	0.425441	0.156677	0.00726505	0.167076	-0.0574948	0.596748	0.70583	0.692338	0.793391	0.453941	0.425212	0.36083	-0.0250708	0.323881	0.44367	M1 turquoise|0.7934
6548	PAPOLG|Q9BWT3	turquoise	-0.22775	-0.222913	-0.202576	-0.48109	-0.639437	0.368086	0.477579	0.191443	-0.185132	-0.05258	0.0573995	0.309608	0.397636	0.807294	0.611596	-0.259254	-0.163284	-0.147323	0.328366	0.397704	-0.198776	0.109242	-0.124028	-0.340756	-0.192073	-0.0114781	0.00772411	0.208594	-0.0881108	-0.366034	-0.212703	-0.644661	-0.757274	-0.683859	-0.463577	-0.568286	-0.666054	-0.718316	-0.533065	-0.358396	-0.474549	-0.691712	-0.472501	-0.667387	-0.182966	-0.514008	-0.610495	-0.22732	-0.597422	-0.508303	-0.679079	-0.0943119	-0.37944	-0.716348	-0.623475	-0.617033	0.117486	-0.373899	-0.107529	0.0843025	-0.524386	0.0344049	-0.0197286	-0.0531867	0.0552641	0.515906	0.543593	0.114231	0.436516	-0.311932	0.0229441	-0.364999	-0.635469	-0.125657	0.00621114	0.249514	-0.141463	0.0800412	0.365446	0.028649	-0.407198	-0.0424705	-0.342744	0.194343	0.490827	0.644726	0.793343	0.692035	0.605383	0.444161	-0.038658	0.237414	0.513756	M1 turquoise|0.7933
735	DDX42|Q86XP3	turquoise	0.104655	0.191772	0.00780519	-0.203552	-0.3376	0.576872	0.422954	0.266205	-0.0844819	0.0474573	0.0105451	0.408698	0.350638	0.808286	0.735889	-0.248354	-0.149162	0.0158906	0.18279	0.201325	-0.208116	-0.066067	-0.212511	-0.383595	-0.256386	-0.18811	-0.120454	0.0203804	-0.122328	-0.425321	-0.27215	-0.499996	-0.677686	-0.582921	-0.598466	-0.544295	-0.515339	-0.688443	-0.15573	-0.0974944	-0.545418	-0.576493	-0.454778	-0.45129	-0.301878	-0.271763	-0.454551	-0.318785	-0.58796	-0.316816	-0.637008	-0.210076	-0.532867	-0.771473	-0.685282	-0.65653	-0.18789	-0.654773	-0.24723	0.0415908	-0.323349	-0.117097	-0.143616	-0.019105	-0.0802859	0.188606	0.496825	0.180921	0.247532	-0.371042	-0.284243	-0.438977	-0.53661	-0.169384	-0.271558	0.134774	-0.20792	0.136556	0.443784	0.286113	-0.253473	-0.0121842	-0.149277	0.256755	0.447138	0.687376	0.79302	0.402466	0.146922	0.330909	-0.0214116	0.207293	0.422843	M1 turquoise|0.793
1879	THOC1|Q96FV9	turquoise	-0.615143	-0.483662	-0.385874	-0.650186	-0.568541	-0.0135588	0.129414	-0.173403	-0.404569	-0.41806	-0.197737	-0.166551	0.209762	0.606406	0.304333	-0.078147	-0.197144	-0.413648	0.293437	0.552763	-0.157551	0.0612294	-0.0376324	-0.224172	-0.140301	0.0435115	0.285781	0.0422375	-0.112669	0.032426	0.0674408	-0.477306	-0.367817	-0.481179	-0.201725	-0.302909	-0.316957	-0.379362	-0.512784	-0.353333	-0.453413	-0.507013	-0.325883	-0.461891	0.114204	-0.317085	-0.312343	-0.166495	-0.453295	-0.455618	-0.589006	-0.0393985	-0.32092	-0.459775	-0.435684	-0.362269	0.257461	-0.230609	-0.282296	-0.157768	-0.480283	-0.102803	-0.06236	-0.271876	-0.317855	0.179995	0.106612	-0.0757504	0.487775	-0.100339	0.226984	-0.121473	-0.304792	0.0103187	0.0294555	0.220012	0.00295351	0.09471	0.296901	-0.0892913	-0.144031	-0.0135108	-0.263367	0.548646	0.586883	0.60491	0.792601	0.515329	0.491327	0.210289	-0.172544	0.307571	0.355696	M1 turquoise|0.7926
1977	CUX1|P39880	turquoise	-0.252759	-0.133838	-0.289958	-0.585517	-0.717968	0.257183	0.362303	0.0433698	-0.340997	-0.198016	-0.0469953	0.215318	0.21795	0.681746	0.472682	-0.362451	-0.23781	-0.256169	0.469662	0.401185	0.0118125	0.257153	-0.0936923	-0.292394	-0.124413	-0.100387	-0.0131927	0.170236	-0.173968	-0.435184	-0.201759	-0.590817	-0.711026	-0.725959	-0.368556	-0.578871	-0.549691	-0.656139	-0.467885	-0.333864	-0.514663	-0.667949	-0.531488	-0.578728	-0.187464	-0.3593	-0.557196	-0.326008	-0.659183	-0.589251	-0.784242	-0.140763	-0.357552	-0.65809	-0.559423	-0.468714	0.157071	-0.382396	-0.130814	0.0246835	-0.499763	-0.0201406	-0.0845728	-0.105172	-0.0471293	0.423077	0.416078	0.000720391	0.214725	-0.417816	-0.0947359	-0.0979281	-0.348497	-0.0712217	0.073062	0.419689	0.0409904	0.256113	0.425532	0.194469	-0.155539	0.132091	-0.170294	0.317563	0.651245	0.657562	0.79252	0.708197	0.533082	0.567857	0.191547	0.40812	0.687435	M1 turquoise|0.7925
4549	RTF2|Q9BY42	turquoise	-0.220938	-0.161971	-0.238984	-0.358671	-0.387475	0.351239	0.270371	0.129012	-0.255225	-0.179865	-0.226366	0.0955117	0.416326	0.773382	0.62517	-0.0576322	-0.0612973	-0.0995792	0.244395	0.513527	-0.37747	-0.0557289	-0.0671636	-0.322875	-0.174435	0.018118	0.190194	0.0025613	-0.0715552	-0.0601859	-0.0634665	-0.548688	-0.501014	-0.47011	-0.489055	-0.426457	-0.416178	-0.553139	-0.335448	-0.28152	-0.531046	-0.623922	-0.439565	-0.478126	-0.149706	-0.365383	-0.380778	-0.321391	-0.470778	-0.350879	-0.628135	0.0239996	-0.41517	-0.666291	-0.571062	-0.572358	-0.0957869	-0.582802	-0.244762	-0.158658	-0.384845	-0.0796654	-0.0425189	-0.10756	-0.268286	0.114004	0.146238	-0.0321674	0.362129	-0.27791	-0.102724	-0.328256	-0.493007	-0.244265	-0.362785	-0.0621634	-0.176876	0.0968585	0.267011	-0.0438304	-0.26553	-0.0627815	-0.270585	0.473155	0.356703	0.588199	0.791578	0.335254	0.181026	0.103651	-0.349789	0.0262432	0.136937	M1 turquoise|0.7916
1645	FUBP3|Q96I24	turquoise	-0.0505144	0.159407	-0.183069	-0.357061	-0.4704	0.305464	0.385404	0.173407	-0.280247	-0.0811826	-0.108738	0.218974	0.237584	0.693636	0.567605	-0.407702	-0.191671	-0.116813	0.412892	0.413436	-0.123851	0.135612	-0.120343	-0.153623	-0.0440131	-0.199834	0.0276535	-0.149688	-0.259278	-0.453647	-0.316832	-0.463348	-0.652885	-0.619272	-0.508143	-0.58817	-0.461772	-0.621013	-0.24005	-0.230653	-0.545525	-0.612522	-0.544406	-0.487346	-0.302986	-0.249167	-0.491802	-0.397689	-0.64756	-0.461536	-0.691635	-0.153144	-0.296221	-0.635013	-0.481975	-0.42715	-0.127805	-0.478546	-0.183612	0.0971592	-0.246031	0.139938	0.0955896	0.0901882	-0.156259	0.124672	0.324589	-0.0663649	0.0716679	-0.465801	-0.271713	-0.139561	-0.322975	-0.178514	-0.100238	0.17381	-0.135131	0.260183	0.398093	0.337263	-0.0830683	0.126085	-0.127585	0.490229	0.526346	0.633255	0.791288	0.512021	0.215977	0.385235	0.103705	0.336905	0.551258	M1 turquoise|0.7913
5756	USF1|P22415	turquoise	-0.213877	-0.13048	-0.192969	-0.356318	-0.363436	0.302488	0.387545	0.168502	-0.200842	-0.128031	-0.104958	0.167884	0.372262	0.781083	0.582416	-0.0980906	-0.173013	-0.15117	0.182305	0.324498	-0.239507	-0.101529	-0.199103	-0.241203	-0.217538	-0.0315534	0.0715538	0.0151541	-0.0446046	-0.102107	-0.0439958	-0.474982	-0.534061	-0.497386	-0.46147	-0.481856	-0.462913	-0.538076	-0.374004	-0.217102	-0.484775	-0.472211	-0.331182	-0.418163	-0.203791	-0.38662	-0.458387	-0.219721	-0.512764	-0.292425	-0.597626	-0.111448	-0.462309	-0.629055	-0.590955	-0.556465	-0.0314556	-0.467034	-0.297537	-0.00731936	-0.338125	-0.121383	-0.0786158	-9.44327e-05	-0.0781726	0.247129	0.352562	0.0597035	0.39977	-0.194484	-0.0187164	-0.320091	-0.506926	-0.143469	-0.208502	0.0475209	-0.107438	0.103917	0.252555	-0.0119668	-0.327492	-0.144683	-0.362961	0.350652	0.40037	0.638502	0.791179	0.45996	0.269474	0.213968	-0.140189	0.148291	0.293162	M1 turquoise|0.7912
9829	PWWP3B|Q5H9M0	turquoise	-0.403518	-0.217853	-0.247114	-0.582203	-0.574967	0.197289	0.301556	-0.080137	-0.431021	-0.400008	-0.19629	0.0109543	0.19931	0.649246	0.435519	-0.150174	-0.27587	-0.373758	0.434961	0.323828	0.0166814	0.084625	-0.116778	-0.231776	-0.22961	-0.0148445	0.112695	0.0829512	-0.0340674	-0.111767	0.0596412	-0.391287	-0.477906	-0.569808	-0.429235	-0.388689	-0.442507	-0.571357	-0.395977	-0.221366	-0.529015	-0.54615	-0.41354	-0.516631	-0.0305744	-0.275008	-0.419588	-0.127292	-0.477436	-0.386341	-0.669249	-0.163123	-0.617201	-0.633316	-0.657308	-0.547961	0.0414833	-0.483683	-0.277399	-0.118149	-0.559721	-0.189905	-0.278076	-0.283142	-0.0556572	0.289322	0.362053	0.0567727	0.428163	-0.210377	0.0665907	-0.249256	-0.408386	0.0237976	-0.0748255	0.306449	0.0407365	0.30476	0.426179	0.131639	-0.129904	0.060984	-0.193251	0.48143	0.621199	0.728428	0.790269	0.553018	0.486185	0.457959	0.0857399	0.430527	0.466054	M1 turquoise|0.7903
7702	ANKRD12|Q6UB98	turquoise	-0.414602	-0.160355	-0.126494	-0.514128	-0.46012	0.0542981	0.0623723	-0.202809	-0.39958	-0.341463	-0.118007	-0.035624	-0.0948694	0.481722	0.239894	-0.526887	-0.470824	-0.463843	0.309142	0.275638	-0.173008	-0.0575231	-0.345841	-0.315189	-0.328098	-0.286987	-0.0583588	-0.0752173	-0.290964	-0.384746	-0.210495	-0.522054	-0.51015	-0.70302	-0.093671	-0.273791	-0.160996	-0.291467	-0.207941	-0.0664769	-0.413064	-0.40433	-0.324801	-0.321945	0.134382	-0.163715	-0.241289	-0.211464	-0.480781	-0.514687	-0.587977	-0.204012	-0.313934	-0.399524	-0.374209	-0.241728	0.177627	-0.268811	-0.173305	0.0816569	-0.327117	-0.109322	-0.137532	-0.194795	-0.299467	0.0396538	0.309559	0.173146	0.288797	-0.12418	0.127149	-0.055823	-0.102239	0.256209	0.213003	0.487661	0.131582	0.215408	0.599293	0.38876	0.132867	0.287415	0.0681834	0.603161	0.716087	0.700671	0.789771	0.427749	0.406319	0.326647	0.0727907	0.495494	0.557848	M1 turquoise|0.7898
2548	GTF3C4|Q9UKN8	turquoise	-0.414566	-0.262346	0.0446821	-0.36702	-0.169939	0.140434	-0.0772027	-0.292381	-0.337253	-0.393773	-0.120303	-0.101252	-0.041964	0.525518	0.23873	-0.216311	-0.452515	-0.45758	-0.0405114	0.0513036	-0.343178	-0.433414	-0.436878	-0.433408	-0.504063	-0.266052	-0.118049	-0.155155	-0.269514	-0.106206	0.0969417	-0.379081	-0.306739	-0.47918	-0.110113	-0.0692596	-0.0195673	-0.157611	-0.0338173	0.196847	-0.290407	-0.173887	-0.0400485	-0.108359	0.173223	-0.137184	-0.138819	-0.0838234	-0.335103	-0.294992	-0.466512	-0.165294	-0.497591	-0.365979	-0.457199	-0.332374	0.0326918	-0.388178	-0.229279	0.037332	-0.178924	-0.333277	-0.297937	-0.211972	-0.183053	0.0192646	0.356896	0.445693	0.647241	0.24887	0.333323	-0.363465	-0.251971	0.338978	0.0639787	0.330141	0.216759	0.247117	0.629738	0.30545	0.0323914	0.112102	0.0684194	0.570275	0.610645	0.802319	0.789367	0.159285	0.317794	0.0151353	-0.252853	0.240321	0.235839	M1 turquoise|0.7894
8885	AMBRA1|Q9C0C7	turquoise	-0.169844	0.128625	0.0124423	-0.327976	-0.260692	0.437912	0.26752	0.0313038	-0.318	-0.210421	-0.120057	0.187124	0.137549	0.685714	0.51104	-0.192611	-0.312787	-0.231328	0.104121	0.0574344	-0.154861	-0.0829182	-0.330388	-0.321336	-0.334151	-0.190094	-0.143263	-0.0393042	-0.189116	-0.149146	0.0677303	-0.300752	-0.513666	-0.531467	-0.406801	-0.477402	-0.315845	-0.465315	-0.0357568	0.106384	-0.452451	-0.374874	-0.152774	-0.172735	-0.258582	-0.251761	-0.416225	-0.333459	-0.598989	-0.398647	-0.655917	-0.285017	-0.620553	-0.656989	-0.686452	-0.574731	-0.235581	-0.626275	-0.29761	-0.0235143	-0.286467	-0.283685	-0.298193	-0.114299	0.0465265	0.2051	0.537907	0.342767	0.465273	-0.08385	-0.0463905	-0.232166	-0.282949	0.0165693	-0.157466	0.241066	0.0977616	0.424834	0.544563	0.340118	-0.0869621	0.202828	0.0554433	0.337592	0.547034	0.811947	0.788759	0.333385	0.183138	0.407059	-0.116992	0.21162	0.391186	M1 turquoise|0.7888
5613	RBM19|Q9Y4C8	turquoise	-0.232351	-0.106316	-0.257851	-0.382638	-0.382674	0.363895	0.275376	0.0630043	-0.326144	-0.225704	-0.154148	0.139904	0.305371	0.76462	0.559825	-0.0585679	-0.174357	-0.183663	0.0918554	0.287238	-0.137368	-0.0316145	-0.170165	-0.28239	-0.195779	-0.0405827	0.10396	-0.0651826	-0.170553	-0.0734508	0.125115	-0.301795	-0.475723	-0.446432	-0.504446	-0.46289	-0.42132	-0.559878	-0.273367	-0.128249	-0.484441	-0.481305	-0.23604	-0.311455	-0.2397	-0.264509	-0.375642	-0.307991	-0.533933	-0.302425	-0.674234	-0.152183	-0.553021	-0.700859	-0.690595	-0.589618	-0.227353	-0.603394	-0.286521	-0.164617	-0.369065	-0.111953	-0.177534	-0.108496	0.0170668	0.292606	0.343709	0.0903907	0.502947	-0.122007	-0.00648556	-0.299071	-0.417611	-0.186654	-0.298874	0.123474	0.000189553	0.351018	0.315374	0.0571973	-0.243167	-0.0428756	-0.183994	0.362631	0.457839	0.715516	0.788689	0.343753	0.229104	0.262419	-0.288747	0.0555248	0.275109	M1 turquoise|0.7887
6426	NSD2|O96028	turquoise	-0.282581	-0.253471	-0.283443	-0.421851	-0.462859	0.386456	0.24657	0.0590601	-0.2537	-0.198117	-0.172035	0.104079	0.400586	0.794198	0.564755	-0.0111952	-0.0548558	-0.147958	0.0999018	0.371389	-0.263755	0.0201836	-0.0378635	-0.331915	-0.147979	0.00399408	0.0859682	0.0569563	-0.0865837	-0.128739	-0.0513352	-0.420047	-0.513071	-0.397543	-0.415736	-0.434923	-0.482114	-0.55176	-0.411177	-0.211799	-0.411019	-0.518963	-0.297878	-0.340856	-0.223858	-0.447013	-0.465777	-0.228084	-0.504192	-0.42626	-0.643789	0.0237766	-0.490821	-0.684907	-0.658689	-0.584401	-0.0623265	-0.504808	-0.153089	-0.160717	-0.432861	-0.116529	-0.186753	-0.197676	-0.144229	0.257555	0.347251	0.132782	0.552827	-0.160494	0.00533781	-0.27758	-0.448523	-0.175847	-0.233937	0.0803907	-0.17019	0.124153	0.291815	-0.0269354	-0.337629	-0.0359632	-0.192696	0.296293	0.433789	0.665224	0.788697	0.396045	0.3128	0.226254	-0.244063	0.0431535	0.245902	M1 turquoise|0.7887
5761	THOC7|Q6I9Y2	turquoise	-0.43928	-0.289115	-0.539976	-0.638238	-0.694797	0.113147	0.223325	-0.0138586	-0.49928	-0.306528	-0.3481	-0.0599361	0.287803	0.649103	0.433011	-0.0996912	-0.0858337	-0.274285	0.459009	0.669867	0.0456701	0.359672	0.13443	0.0414628	0.131553	0.0897467	0.248348	0.108982	-0.0568153	-0.0185499	-0.00664875	-0.362255	-0.422877	-0.482607	-0.43018	-0.480228	-0.433749	-0.567516	-0.541729	-0.476463	-0.611899	-0.722272	-0.527006	-0.560552	-0.185377	-0.384803	-0.463723	-0.373988	-0.580032	-0.59227	-0.778188	-0.0408959	-0.324115	-0.622972	-0.494618	-0.437089	-0.0053796	-0.411724	-0.239282	-0.206952	-0.493236	0.0805499	0.0575844	-0.135462	-0.261524	0.164062	0.0759342	-0.277603	0.174103	-0.439305	-0.170801	0.0715947	-0.255628	-0.235679	-0.18391	0.0993262	-0.114703	0.277715	0.262735	-0.0101156	-0.120969	0.0810015	-0.262315	0.564129	0.579187	0.575907	0.787506	0.539838	0.297214	0.458076	0.00166665	0.263965	0.41775	M1 turquoise|0.7875
6050	EHMT1|Q9H9B1	turquoise	-0.315576	-0.0418656	-0.181585	-0.522016	-0.432349	0.107369	0.190243	-0.0773575	-0.463284	-0.361156	-0.199709	-0.00969047	0.0906899	0.606694	0.388741	-0.235882	-0.380222	-0.374619	0.266278	0.193028	-0.151814	-0.0953444	-0.277801	-0.318303	-0.320992	-0.0970063	0.0844173	-0.104366	-0.196345	-0.126088	0.0430564	-0.32606	-0.516576	-0.548549	-0.374632	-0.396053	-0.290584	-0.47243	-0.189423	-0.0120348	-0.490551	-0.420136	-0.244633	-0.236085	-0.0995181	-0.139348	-0.302226	-0.272397	-0.51816	-0.38717	-0.733189	-0.149622	-0.555616	-0.638261	-0.644903	-0.515056	-0.00437902	-0.51122	-0.32713	-0.065445	-0.296776	-0.129509	-0.195733	-0.109931	-0.057438	0.187772	0.414308	0.158249	0.337429	-0.104156	0.0265285	-0.158087	-0.279848	0.0288429	-0.103238	0.241877	0.0666788	0.375115	0.499656	0.330806	0.0313334	0.161035	-0.0374774	0.528802	0.601684	0.758553	0.786886	0.38584	0.25767	0.31829	-0.0704272	0.313461	0.441014	M1 turquoise|0.7869
5753	CPSF4|O95639	turquoise	-0.253162	-0.0567095	-0.305203	-0.449544	-0.425039	0.16595	0.198888	0.0161141	-0.419698	-0.275608	-0.346939	-0.0366325	0.211797	0.657795	0.48381	-0.145421	-0.223129	-0.256342	0.278175	0.38595	-0.105665	0.0129436	-0.117765	-0.12029	-0.114669	-0.0220918	0.131048	-0.0829979	-0.101754	-0.0785822	-0.0483738	-0.253091	-0.411084	-0.433202	-0.489691	-0.403768	-0.294339	-0.505691	-0.242506	-0.151887	-0.540073	-0.50622	-0.367702	-0.312356	-0.212337	-0.197434	-0.314434	-0.368142	-0.478984	-0.384841	-0.707237	-0.0961907	-0.505459	-0.653009	-0.598358	-0.511685	-0.137848	-0.59958	-0.296968	-0.135657	-0.2874	-0.079324	-0.109771	-0.055247	-0.243435	-0.00104227	0.219853	-0.0532122	0.171358	-0.297915	-0.217726	-0.080399	-0.263138	-0.155233	-0.294222	0.0570368	-0.166722	0.299119	0.369098	0.222541	-0.000120887	0.073722	-0.122383	0.614587	0.554485	0.675934	0.78672	0.320241	0.0518251	0.291468	-0.0311477	0.243765	0.349855	M1 turquoise|0.7867
3662	SMARCD1|Q96GM5	turquoise	-0.34649	-0.287061	-0.330471	-0.500341	-0.52562	0.26952	0.199284	-0.0357796	-0.397901	-0.246529	-0.198868	0.0637431	0.275473	0.728752	0.456176	-0.090852	-0.224859	-0.275179	0.0790509	0.249089	0.00572698	0.0265702	-0.180258	-0.149518	-0.133777	-0.0134641	0.025861	0.109898	-0.154477	-0.0341462	0.153239	-0.330727	-0.51364	-0.534799	-0.363885	-0.524754	-0.464411	-0.503004	-0.433972	-0.183209	-0.430193	-0.490945	-0.199652	-0.372164	-0.290054	-0.393717	-0.462894	-0.433774	-0.625889	-0.475256	-0.710242	-0.216805	-0.437847	-0.601554	-0.588367	-0.517819	-0.158082	-0.436811	-0.170793	-0.00389817	-0.378689	-0.0449941	-0.102498	-0.0225103	0.0919777	0.330885	0.428522	0.121011	0.480431	-0.16557	0.0033035	-0.162999	-0.353321	-0.103687	-0.0851853	0.204938	0.0509731	0.35766	0.349469	0.0104438	-0.313836	-0.00820837	-0.232086	0.282909	0.529831	0.713376	0.786081	0.43341	0.355283	0.420972	-0.170075	0.0806864	0.342079	M1 turquoise|0.7861
5685	ZNF592|Q92610	turquoise	-0.324515	-0.149466	-0.106821	-0.453406	-0.353546	0.175931	0.148026	-0.128659	-0.371397	-0.336254	-0.102813	0.0368981	0.0551282	0.614519	0.356269	-0.264204	-0.43068	-0.386881	0.0374848	0.0782475	-0.16078	-0.234829	-0.412775	-0.437211	-0.420478	-0.161572	-0.0151351	-0.130392	-0.228378	-0.202322	0.0441434	-0.364393	-0.492829	-0.576074	-0.268962	-0.299738	-0.269582	-0.39668	-0.177286	0.0698824	-0.325071	-0.272188	-0.0983356	-0.174357	-0.0283062	-0.119247	-0.219792	-0.213568	-0.442748	-0.28579	-0.614331	-0.25797	-0.563283	-0.535883	-0.619871	-0.477948	-0.00599428	-0.447963	-0.206336	0.0121553	-0.27653	-0.196206	-0.300333	-0.141384	-0.0172626	0.23089	0.483359	0.296148	0.497656	0.0473937	0.165193	-0.248274	-0.285805	0.112187	-0.0162896	0.344665	0.106683	0.290533	0.538854	0.297568	-0.0504082	0.0787503	-0.00511616	0.444251	0.607294	0.806306	0.785712	0.343227	0.327231	0.200265	-0.141386	0.269997	0.40304	M1 turquoise|0.7857
4482	CWC22|Q9HCG8	turquoise	-0.306034	-0.17778	-0.00370271	-0.323329	-0.288422	0.42351	0.338478	0.103937	-0.0985168	-0.118321	0.0977174	0.264515	0.305662	0.771782	0.515176	-0.20863	-0.222117	-0.190388	0.00370955	0.190838	-0.423133	-0.163753	-0.344644	-0.506386	-0.394565	-0.136952	-0.00627784	-0.0495354	-0.231178	-0.256794	-0.0604066	-0.571756	-0.619415	-0.59761	-0.283514	-0.415601	-0.453785	-0.456135	-0.302268	-0.0654931	-0.308265	-0.370159	-0.127258	-0.295098	-0.0646709	-0.381025	-0.433812	-0.186951	-0.540416	-0.326872	-0.542198	-0.121695	-0.492487	-0.576951	-0.604838	-0.579089	0.0708369	-0.369401	-0.217089	-0.0638566	-0.468066	-0.276116	-0.266603	-0.279478	0.0302741	0.406153	0.520017	0.326167	0.708578	0.0657734	0.275733	-0.443684	-0.508825	0.0341865	0.0219497	0.190753	-0.0248247	0.0964011	0.362431	0.0522674	-0.358016	-0.0677937	-0.176075	0.240023	0.387742	0.7138	0.78529	0.458243	0.508974	0.142368	-0.351357	0.111571	0.265557	M1 turquoise|0.7853
3411	WTAP|Q15007	turquoise	-0.289861	-0.345185	-0.54197	-0.58233	-0.69926	0.039918	0.178163	-0.0246515	-0.370408	-0.259664	-0.301552	-0.0632229	0.342688	0.663611	0.483887	-0.0635613	-0.0157955	-0.167987	0.392729	0.594587	-0.120041	0.115959	0.167432	-0.133993	0.0488352	-0.0886776	0.147945	-0.00357536	-0.161899	-0.20494	-0.216922	-0.50798	-0.416348	-0.426947	-0.384707	-0.339364	-0.423802	-0.573102	-0.553135	-0.483159	-0.593231	-0.695393	-0.602503	-0.621183	-0.0530333	-0.34466	-0.382392	-0.0502521	-0.345737	-0.413838	-0.632429	0.123264	-0.287289	-0.595592	-0.476697	-0.432696	0.0759362	-0.324905	-0.172445	-0.0775431	-0.421521	0.129356	0.0387597	-0.102652	-0.373761	0.110239	0.0878104	-0.174142	0.192462	-0.397152	-0.115183	-0.177983	-0.392619	-0.128573	-0.159537	0.151171	-0.123692	0.0271987	0.246889	0.0029636	-0.170754	-0.00313	-0.333757	0.487897	0.499038	0.50965	0.784914	0.475639	0.303974	0.207254	0.0768067	0.305109	0.430224	M1 turquoise|0.7849
2289	BRD4|O60885	turquoise	-0.301481	-0.287789	-0.395369	-0.500908	-0.632294	0.205349	0.346211	0.117688	-0.223184	-0.124713	-0.126381	0.126305	0.362851	0.73527	0.518598	-0.244589	-0.0700572	-0.143813	0.366434	0.566597	-0.172768	0.132742	-0.0147877	-0.194146	-0.0242964	-0.0240567	0.103971	0.0535656	-0.146234	-0.286892	-0.321215	-0.693238	-0.601851	-0.609236	-0.319542	-0.471217	-0.549169	-0.56917	-0.605158	-0.490788	-0.430272	-0.619236	-0.539028	-0.634262	-0.0777846	-0.448213	-0.478179	-0.194174	-0.516269	-0.440766	-0.561741	-0.00853547	-0.20171	-0.515795	-0.375627	-0.377999	0.177297	-0.205252	-0.0744962	0.0335127	-0.473629	0.0928718	0.0434649	-0.121086	-0.274277	0.252589	0.205067	-0.125424	0.28385	-0.400516	-0.051959	-0.141217	-0.419292	-0.146053	-0.000399077	0.193828	-0.188173	-0.0718044	0.167456	-0.0862794	-0.312605	-0.0875446	-0.399062	0.323914	0.448605	0.509418	0.784271	0.627455	0.468177	0.275408	0.0388832	0.304497	0.443428	M1 turquoise|0.7843
3035	MLH1|P40692	turquoise	-0.206581	-0.0270337	0.0378587	-0.282092	-0.191468	0.387665	-0.00561063	-0.171736	-0.373331	-0.308247	-0.246982	0.0132151	0.0623797	0.608016	0.393956	-0.184521	-0.332313	-0.291029	-0.0574953	0.00936549	-0.322774	-0.292135	-0.341372	-0.364222	-0.387301	-0.328488	-0.22551	-0.161817	-0.295591	-0.229761	-0.0211665	-0.338839	-0.418476	-0.469272	-0.277828	-0.257606	-0.165643	-0.332986	0.024735	0.214222	-0.35852	-0.344844	-0.115142	-0.093	-0.171664	-0.235702	-0.305865	-0.227326	-0.422901	-0.401074	-0.597435	-0.0439167	-0.603653	-0.58213	-0.614473	-0.499985	-0.262171	-0.592293	-0.119621	0.0247068	-0.150031	-0.239918	-0.283514	-0.127513	-0.0944384	-0.0204461	0.500218	0.492678	0.517622	0.00356168	-0.0190186	-0.271278	-0.237705	0.162482	-0.128465	0.232159	0.106921	0.338698	0.663192	0.39168	-0.0882239	0.297021	0.153633	0.406534	0.540929	0.822573	0.784259	0.149617	0.110206	0.201129	-0.222462	0.153732	0.284385	M1 turquoise|0.7843
4485	RCOR3|Q9P2K3	turquoise	-0.358234	-0.303316	-0.507305	-0.581441	-0.570162	0.111677	0.0892589	-0.120407	-0.501562	-0.436169	-0.46373	-0.185795	0.285917	0.668293	0.429009	0.0109288	-0.0435425	-0.249356	0.252693	0.471235	-0.117361	0.105098	0.129034	-0.0978174	0.0530281	-0.0138718	0.13318	-0.157388	-0.155041	-0.0675646	-0.0171277	-0.284856	-0.365447	-0.315033	-0.390677	-0.366643	-0.32286	-0.481739	-0.386293	-0.250594	-0.455661	-0.562011	-0.417237	-0.357804	-0.240184	-0.377411	-0.420742	-0.294308	-0.477181	-0.483159	-0.711469	0.0350164	-0.400034	-0.595381	-0.49687	-0.406039	-0.155573	-0.526248	-0.109924	-0.157431	-0.301928	0.0259296	-0.0753223	-0.107697	-0.355321	-0.0148619	0.129485	-0.0472274	0.300973	-0.27967	-0.135722	-0.0604442	-0.245594	-0.163626	-0.242323	0.0513726	-0.119206	0.258441	0.319116	0.111194	-0.0756545	0.128694	-0.105146	0.570061	0.520507	0.629701	0.783612	0.328727	0.143955	0.232183	-0.0734763	0.17263	0.294912	M1 turquoise|0.7836
6918	MED10|Q9BTT4	turquoise	-0.20834	0.0307202	-0.237726	-0.350992	-0.346423	0.359237	0.107849	-0.0480065	-0.474399	-0.320265	-0.364168	0.0353461	0.154942	0.663491	0.449217	-0.127702	-0.221223	-0.23721	0.096108	0.244475	-0.0303116	0.0355706	-0.15897	-0.159759	-0.121558	-0.258855	-0.107706	-0.258871	-0.246453	-0.0578738	0.138729	-0.226618	-0.407822	-0.454979	-0.461191	-0.443048	-0.25546	-0.460265	-0.120485	-0.00444141	-0.545291	-0.50195	-0.294962	-0.187722	-0.356236	-0.238122	-0.364825	-0.461814	-0.578668	-0.418662	-0.748346	-0.176905	-0.579312	-0.667808	-0.605828	-0.508121	-0.388515	-0.679495	-0.293343	-0.169138	-0.270894	-0.152003	-0.197948	-0.106695	-0.0919713	0.0395086	0.270303	0.0823844	0.269739	-0.22784	-0.20212	-0.0521426	-0.157182	-0.114232	-0.275301	0.122511	0.0860679	0.533029	0.481407	0.288817	-0.0376189	0.238246	0.0534843	0.502642	0.561866	0.763321	0.783572	0.224946	0.0510007	0.337014	-0.146535	0.0946757	0.307865	M1 turquoise|0.7836
7360	FOXJ3|Q9UPW0	turquoise	-0.393372	-0.143931	-0.273107	-0.596803	-0.506318	0.0619199	0.192809	-0.132537	-0.504254	-0.397555	-0.279694	-0.0896452	0.0435294	0.559983	0.32979	-0.3045	-0.390019	-0.425496	0.390798	0.330099	-0.0709767	-0.0178262	-0.215088	-0.174389	-0.220579	0.0611285	0.142142	-0.0568758	-0.0808691	-0.149634	-0.0226947	-0.373794	-0.424288	-0.593103	-0.290927	-0.314052	-0.276493	-0.448295	-0.27069	-0.165858	-0.471782	-0.462439	-0.326151	-0.368329	-0.0315976	-0.169273	-0.320939	-0.175466	-0.435166	-0.435818	-0.667103	-0.108273	-0.455195	-0.537761	-0.537105	-0.387119	0.11287	-0.391675	-0.200022	0.023587	-0.354121	-0.0582036	-0.144652	-0.133605	-0.197899	0.127648	0.31121	0.0229002	0.262248	-0.216917	-0.0159025	-0.0684547	-0.215137	0.0677991	-0.00725791	0.37231	0.0488617	0.299549	0.41644	0.278446	0.0831444	0.118418	-0.104141	0.54759	0.670274	0.678227	0.782491	0.488468	0.334569	0.405304	0.129366	0.487686	0.552066	M1 turquoise|0.7825
7634	RUNX1T1|Q06455	turquoise	-0.36775	-0.16021	-0.0642353	-0.397994	-0.213668	0.179614	0.0590309	-0.191255	-0.362721	-0.392448	-0.210325	-0.0917787	-0.0014985	0.586001	0.305036	-0.272993	-0.418093	-0.413326	0.0171744	0.123846	-0.378767	-0.346819	-0.415505	-0.394012	-0.427776	-0.235024	-0.0201888	-0.270852	-0.207913	-0.156469	0.00090739	-0.36867	-0.37318	-0.490615	-0.147799	-0.203113	-0.112748	-0.221514	-0.0938056	0.125936	-0.275133	-0.200708	-0.0857419	-0.0643393	0.00282385	-0.205798	-0.248489	-0.0706485	-0.336257	-0.347242	-0.51369	-0.0562136	-0.499631	-0.421093	-0.503091	-0.338146	-0.00549304	-0.404855	-0.161694	0.0543414	-0.189901	-0.282675	-0.289195	-0.157956	-0.256188	-0.00278472	0.340938	0.339436	0.574425	0.115262	0.20421	-0.2411	-0.17765	0.202161	-0.0105493	0.3243	0.1092	0.239929	0.480911	0.289621	0.00386817	0.12307	0.0484322	0.511898	0.568699	0.745133	0.782218	0.227592	0.246998	0.0977328	-0.191502	0.253257	0.292173	M1 turquoise|0.7822
1339	THOC2|Q8NI27	turquoise	-0.565064	-0.532172	-0.300173	-0.583798	-0.536495	0.0201425	0.165527	-0.117533	-0.261981	-0.333872	-0.0849244	-0.0766174	0.23411	0.623054	0.320741	-0.14047	-0.212924	-0.366039	0.273058	0.495086	-0.324429	-0.0848408	-0.126237	-0.357862	-0.257831	0.0170706	0.268268	0.0363494	-0.0755768	-0.0925567	-0.0578035	-0.625047	-0.442257	-0.550036	-0.15208	-0.224439	-0.358677	-0.389123	-0.54705	-0.344395	-0.37293	-0.459978	-0.323934	-0.52043	0.227688	-0.358245	-0.303535	-0.00691787	-0.361983	-0.391239	-0.496476	0.0108354	-0.285258	-0.415561	-0.401082	-0.361616	0.359246	-0.144905	-0.196479	-0.0456231	-0.487822	-0.116739	-0.0832003	-0.283586	-0.316409	0.250592	0.180233	0.0346879	0.569943	-0.0170383	0.351293	-0.304791	-0.451596	0.0955523	0.120721	0.263103	-0.0313095	-0.0798673	0.296422	-0.108028	-0.225382	-0.103971	-0.322461	0.467523	0.52249	0.583892	0.781817	0.54013	0.608013	0.0927831	-0.193022	0.301513	0.328181	M1 turquoise|0.7818
1913	PSPC1|Q8WXF1	turquoise	-0.284663	-0.232417	-0.336268	-0.482084	-0.505257	0.382769	0.288541	0.0467537	-0.297215	-0.22674	-0.218312	0.0815943	0.354935	0.772538	0.535055	0.0236645	-0.0665464	-0.16917	0.191891	0.322483	-0.0627731	0.0981644	-0.0444518	-0.196692	-0.0806115	-0.058503	0.0237735	0.0546839	0.0303364	-0.0719571	0.0659582	-0.373509	-0.483052	-0.454987	-0.399758	-0.472491	-0.514934	-0.577575	-0.446373	-0.249109	-0.393181	-0.479797	-0.302989	-0.43696	-0.264277	-0.407609	-0.48596	-0.239547	-0.529817	-0.432487	-0.647754	-0.0962607	-0.477835	-0.604032	-0.598986	-0.5249	-0.138893	-0.486494	-0.109598	-0.095352	-0.466496	-0.148388	-0.210673	-0.178281	-0.139155	0.211235	0.385674	0.10427	0.456349	-0.24978	-0.132236	-0.187367	-0.395758	-0.138014	-0.155262	0.138551	-0.102937	0.19266	0.28477	0.0182439	-0.334466	-0.0103008	-0.252995	0.25846	0.501451	0.66386	0.781572	0.459254	0.251974	0.410043	-0.0625333	0.17246	0.374313	M1 turquoise|0.7816
6780	CBX4|O00257	turquoise	-0.300393	-0.224761	-0.304654	-0.521011	-0.585011	0.211894	0.228934	-0.0676521	-0.387079	-0.287574	-0.126607	0.0730028	0.152196	0.690462	0.39435	-0.332827	-0.347018	-0.339619	0.251181	0.257263	-0.0728997	-0.0118463	-0.271705	-0.318323	-0.228113	-0.0691608	-0.028873	-0.0505435	-0.157278	-0.252379	-0.00745697	-0.459268	-0.661072	-0.675334	-0.301921	-0.501957	-0.487031	-0.549657	-0.430913	-0.184639	-0.34672	-0.474007	-0.328714	-0.399489	-0.197574	-0.315553	-0.42982	-0.339588	-0.599453	-0.485468	-0.707395	-0.158255	-0.385127	-0.571255	-0.525122	-0.379674	0.0257856	-0.35243	-0.0130031	0.0956817	-0.326031	0.0800061	-0.108346	-0.0329204	-0.0437104	0.290844	0.420166	0.10986	0.36906	-0.233794	0.0274185	-0.164248	-0.319492	-0.0381775	0.0581131	0.403801	0.0634911	0.277978	0.419089	0.172372	-0.214	0.0459509	-0.164379	0.3069	0.639397	0.719308	0.78164	0.518745	0.445778	0.410217	-0.0436856	0.236148	0.50887	M1 turquoise|0.7816
8012	SAP30L|Q9HAJ7	turquoise	-0.339358	-0.102927	-0.332089	-0.486692	-0.430563	0.0674754	0.0361639	-0.163179	-0.502334	-0.449516	-0.485794	-0.205636	0.0417149	0.521865	0.328779	-0.224269	-0.216123	-0.341829	0.388994	0.512849	-0.0855223	0.092869	-0.000354611	-0.00398459	0.00759028	-0.147458	0.10449	-0.23683	-0.152176	-0.128858	-0.148902	-0.268232	-0.269877	-0.387763	-0.373755	-0.239498	-0.120047	-0.368762	-0.178925	-0.172688	-0.569063	-0.538018	-0.51391	-0.33505	-0.0475616	-0.190659	-0.233998	-0.222851	-0.371634	-0.455446	-0.643927	-0.00787722	-0.406218	-0.518829	-0.408462	-0.308784	-0.0660476	-0.508176	-0.295551	-0.11893	-0.237359	-0.116874	-0.0322492	-0.11763	-0.581579	-0.252668	-0.0109934	-0.142775	0.0784673	-0.342566	-0.221477	0.0122264	-0.0886309	-0.0412454	-0.219638	0.127198	-0.121033	0.251091	0.436295	0.294175	0.194661	0.233723	0.0336335	0.814682	0.616312	0.617911	0.781132	0.300429	0.0366926	0.205239	0.0753301	0.405694	0.371013	M1 turquoise|0.7811
392	YLPM1|P49750	turquoise	-0.234796	-0.248663	-0.300479	-0.504835	-0.629208	0.179847	0.308177	0.0509704	-0.23851	-0.108485	-0.02542	0.106749	0.277674	0.698524	0.485412	-0.288636	-0.195118	-0.211583	0.383387	0.427607	-0.166604	-0.0121163	-0.0945707	-0.241685	-0.128774	0.0329112	0.146127	0.0408847	-0.0392421	-0.350805	-0.284067	-0.601145	-0.645128	-0.601943	-0.35083	-0.468947	-0.54066	-0.583814	-0.537386	-0.379399	-0.410289	-0.576508	-0.514051	-0.619032	-0.0855104	-0.419818	-0.487092	-0.191996	-0.549345	-0.494144	-0.569115	-0.134803	-0.1622	-0.528597	-0.4026	-0.336402	0.118423	-0.219142	0.0133217	0.217232	-0.322431	0.334221	0.138811	0.0656243	-0.186219	0.21735	0.349088	0.00479583	0.308239	-0.341411	-0.0137368	-0.240844	-0.457386	-0.0823337	0.0716462	0.301137	-0.149912	-0.0197239	0.289384	0.0588064	-0.282155	-0.0490914	-0.349606	0.285956	0.545766	0.557639	0.78098	0.604651	0.485876	0.3386	0.106662	0.352398	0.543766	M1 turquoise|0.781
1193	GTF3C1|Q12789	turquoise	-0.383897	-0.33195	-0.00369232	-0.336333	-0.201909	0.152953	-0.0856794	-0.269001	-0.325263	-0.363764	-0.159382	-0.109976	0.00829365	0.550343	0.262074	-0.218396	-0.414143	-0.40912	-0.0395163	0.0967015	-0.426643	-0.474744	-0.40358	-0.397174	-0.462654	-0.243524	-0.0833003	-0.121143	-0.285287	-0.101425	0.0541173	-0.475545	-0.348621	-0.498567	-0.0912974	-0.10405	-0.0674726	-0.170147	-0.114691	0.121636	-0.292066	-0.261789	-0.0969621	-0.16977	0.133646	-0.278158	-0.205258	-0.0977225	-0.328855	-0.312874	-0.441872	-0.101084	-0.414899	-0.377354	-0.42164	-0.312147	-0.0136691	-0.352183	-0.105587	0.13761	-0.153015	-0.200262	-0.195517	-0.101016	-0.194887	0.0155542	0.314443	0.429553	0.664814	0.201135	0.35289	-0.385489	-0.302323	0.29507	0.0488373	0.31586	0.229286	0.188184	0.572175	0.185412	-0.0875441	0.0837548	-0.0163196	0.499957	0.520167	0.737095	0.780501	0.149292	0.359818	-0.0329013	-0.313522	0.139533	0.164241	M1 turquoise|0.7805
402	TRRAP|Q9Y4A5	turquoise	-0.426454	-0.405059	-0.054313	-0.432935	-0.323886	0.111596	0.12612	-0.14168	-0.197687	-0.295358	0.0142681	-0.00738974	0.157744	0.632594	0.340544	-0.149199	-0.320377	-0.356088	0.0363953	0.166021	-0.421072	-0.363545	-0.333573	-0.482755	-0.459441	-0.0882896	0.0719286	0.00576941	-0.183574	-0.135599	-0.0184663	-0.549539	-0.458978	-0.504457	-0.155749	-0.205234	-0.282447	-0.321942	-0.323801	-0.0417713	-0.276712	-0.27522	-0.125571	-0.310646	0.163013	-0.330437	-0.28886	0.0308307	-0.343654	-0.309593	-0.427462	-0.0540605	-0.401467	-0.424021	-0.485939	-0.411128	0.21339	-0.225077	-0.181446	0.100169	-0.317486	-0.202723	-0.198137	-0.18387	-0.128741	0.241529	0.425988	0.380962	0.728418	0.170444	0.40409	-0.487856	-0.495328	0.21871	0.108282	0.297062	0.0483483	-0.0160305	0.443951	0.0503436	-0.254055	-0.087266	-0.209458	0.34468	0.49309	0.696361	0.779876	0.368808	0.52077	0.0420981	-0.273317	0.206446	0.268911	M1 turquoise|0.7799
7427	DGCR8|Q8WYQ5	turquoise	-0.225446	-0.145026	-0.28842	-0.385239	-0.432088	0.366753	0.418416	0.213999	-0.2059	-0.114685	-0.122497	0.207232	0.420823	0.796001	0.581228	-0.0501708	-0.0492819	-0.0881829	0.246739	0.449005	-0.223444	0.0473292	-0.0653543	-0.238588	-0.0940211	-0.0198503	0.181333	-0.129208	-0.046926	-0.118455	-0.0360387	-0.523739	-0.541681	-0.513028	-0.484618	-0.457368	-0.550537	-0.61427	-0.471886	-0.338032	-0.490284	-0.577872	-0.399735	-0.503426	-0.176571	-0.40776	-0.481361	-0.191385	-0.4869	-0.302338	-0.625066	-0.0496007	-0.461026	-0.669759	-0.60219	-0.605626	-0.0278523	-0.427336	-0.218893	-0.0966146	-0.477093	-0.0749748	-0.0807688	-0.135013	-0.0974608	0.307384	0.298141	-0.0483838	0.392992	-0.249376	-0.0416454	-0.292526	-0.529299	-0.200174	-0.20315	0.0218443	-0.139277	0.117281	0.172842	-0.0448458	-0.364196	-0.132665	-0.383519	0.346457	0.348351	0.590844	0.779946	0.520338	0.345763	0.190457	-0.173079	0.140369	0.280817	M1 turquoise|0.7799
6250	CWF19L2|Q2TBE0	turquoise	-0.258008	-0.171135	-0.18164	-0.289741	-0.283865	0.273202	0.150525	-0.00146539	-0.229848	-0.256665	-0.259719	-0.00551567	0.247105	0.689232	0.4663	-0.174423	-0.108858	-0.159848	0.154325	0.419932	-0.370514	-0.0859762	-0.131591	-0.216978	-0.112127	-0.196701	0.0674139	-0.144483	-0.172738	-0.12474	-0.107154	-0.497248	-0.445875	-0.468568	-0.260304	-0.349278	-0.292259	-0.365796	-0.270084	-0.167001	-0.376301	-0.438904	-0.335376	-0.334962	-0.114417	-0.394259	-0.368224	-0.252242	-0.487609	-0.389717	-0.504768	-0.0449109	-0.32967	-0.454992	-0.376546	-0.333735	-0.0771479	-0.388672	-0.131825	0.0354503	-0.253976	-0.155684	-0.0569553	-0.100807	-0.419187	-0.0694832	0.102938	0.0517151	0.40265	-0.170802	0.0083464	-0.233643	-0.312581	-0.0669208	-0.146393	0.0565451	-0.0927101	0.0522462	0.333358	0.0553949	-0.206772	-0.0503155	-0.167841	0.521704	0.390316	0.604539	0.7795	0.264178	0.193386	0.0387793	-0.27217	0.078949	0.114983	M1 turquoise|0.7795
8201	DPF3|Q92784	turquoise	-0.303258	-0.423396	-0.309253	-0.425303	-0.472975	0.258363	0.0341625	-0.12716	-0.355369	-0.249781	-0.238137	-0.00732523	0.243877	0.668874	0.426906	-0.10866	-0.184947	-0.255715	0.0323393	0.336713	-0.282625	-0.209793	-0.0917101	-0.234337	-0.164387	-0.0795244	0.0024412	-0.0291361	-0.0905328	-0.18334	-0.077326	-0.475598	-0.408164	-0.42379	-0.319512	-0.222856	-0.317706	-0.426251	-0.396671	-0.206222	-0.438466	-0.527518	-0.361829	-0.422795	-0.090321	-0.453025	-0.389938	-0.0849835	-0.377144	-0.441543	-0.572901	-0.00663096	-0.329485	-0.544047	-0.462476	-0.416798	-0.105669	-0.398028	-0.0783022	0.0889961	-0.257215	0.0404776	0.0167459	0.0101631	-0.219747	0.109508	0.248213	0.159462	0.523941	-0.0960333	0.0874711	-0.361777	-0.432234	0.00355242	-0.126448	0.216152	-0.0339161	0.122733	0.382748	0.0206961	-0.268074	-0.0358821	-0.21402	0.367053	0.501748	0.630512	0.779172	0.280588	0.338042	0.118183	-0.191222	0.0920345	0.25126	M1 turquoise|0.7792
3682	LONRF2|Q1L5Z9	turquoise	-0.241716	-0.178789	-0.208857	-0.392964	-0.450219	0.399421	0.341933	0.0943451	-0.212279	-0.181411	-0.140947	0.142903	0.386456	0.81828	0.58764	-0.0500486	-0.111294	-0.15289	0.154841	0.290943	-0.221969	-0.0167962	-0.128736	-0.329267	-0.200656	-0.0348877	0.0169158	0.0968479	0.00764948	-0.0749335	-0.0224694	-0.500552	-0.618063	-0.488709	-0.363322	-0.531279	-0.552346	-0.553871	-0.443561	-0.216366	-0.342861	-0.46818	-0.301123	-0.370631	-0.263352	-0.501203	-0.510397	-0.219523	-0.566934	-0.382876	-0.607243	-0.107899	-0.469535	-0.627572	-0.587811	-0.518252	-0.0382553	-0.446285	-0.102185	-0.000205169	-0.423747	-0.133621	-0.197052	-0.137229	-0.168495	0.216007	0.392894	0.147137	0.50306	-0.230777	-0.0268282	-0.237831	-0.434735	-0.157501	-0.179992	0.0999613	-0.156012	0.060862	0.262826	-0.0460711	-0.396806	-0.0971635	-0.279088	0.18694	0.39496	0.630036	0.778973	0.45733	0.29868	0.309986	-0.156251	0.108348	0.264573	M1 turquoise|0.779
2840	RBM4|Q9BWF3	turquoise	-0.158177	-0.103819	-0.388838	-0.537829	-0.703206	0.169581	0.503554	0.216813	-0.217787	-0.0919525	-0.0497579	0.192074	0.410696	0.751111	0.619736	-0.21953	-0.0423358	-0.083746	0.604108	0.601003	-0.12476	0.249645	0.0906098	-0.153599	0.0179901	-0.00868947	0.168464	0.161853	-0.1378	-0.325407	-0.306185	-0.650602	-0.676034	-0.583661	-0.490488	-0.645223	-0.632472	-0.719128	-0.57847	-0.549785	-0.605021	-0.752065	-0.722597	-0.732197	-0.197278	-0.442199	-0.623467	-0.174813	-0.595198	-0.474619	-0.64459	0.0502962	-0.203308	-0.65381	-0.468716	-0.428323	0.160385	-0.323096	-0.187077	0.0651988	-0.440479	0.160989	0.128961	0.0144759	-0.201665	0.326141	0.225831	-0.191573	0.151347	-0.563859	-0.166619	-0.163701	-0.48498	-0.238783	-0.0903169	0.186367	-0.177478	0.0470483	0.163855	-0.0021364	-0.301892	-0.0611866	-0.458062	0.298508	0.474208	0.470293	0.778017	0.701903	0.430882	0.486702	0.187026	0.372886	0.597183	M1 turquoise|0.778
4069	KMT2D|O14686	turquoise	-0.325926	-0.248405	-0.16192	-0.553292	-0.539554	0.0772386	0.271146	-0.0432418	-0.26304	-0.229014	0.00701568	0.111984	0.125078	0.597103	0.37976	-0.273353	-0.363503	-0.347693	0.357402	0.247519	-0.11727	-0.0978631	-0.250471	-0.369932	-0.36153	-0.0110418	0.0861473	0.175017	-0.0116078	-0.275223	-0.099956	-0.501346	-0.506445	-0.625656	-0.306175	-0.289971	-0.357083	-0.508646	-0.368464	-0.1818	-0.502552	-0.46777	-0.360726	-0.479376	0.0958654	-0.248618	-0.373389	-0.0369802	-0.413111	-0.407732	-0.601677	-0.201644	-0.455113	-0.568115	-0.581513	-0.490254	0.321024	-0.3085	-0.292242	0.0291267	-0.456612	-0.14715	-0.199522	-0.175033	-0.0446087	0.385175	0.414203	0.126936	0.367101	-0.0976339	0.178331	-0.346027	-0.460266	0.138989	0.0951132	0.447694	0.0723606	0.123748	0.441898	0.186258	-0.0672695	-0.0860082	-0.235725	0.390785	0.659174	0.669862	0.774966	0.585258	0.565125	0.335072	0.178217	0.477284	0.586077	M1 turquoise|0.775
4492	WBP11|Q9Y2W2	turquoise	-0.365408	-0.218544	-0.17867	-0.61205	-0.6341	0.154793	0.272075	-0.0838942	-0.358881	-0.243073	-0.0126413	0.110327	0.0804637	0.588902	0.335728	-0.314284	-0.444245	-0.425759	0.403191	0.198088	0.0870442	0.0228718	-0.288616	-0.310318	-0.342149	-0.000108999	-0.00544971	0.19545	0.0322081	-0.257658	-0.0244205	-0.494289	-0.58875	-0.727364	-0.29448	-0.385726	-0.452669	-0.56669	-0.417171	-0.186038	-0.435152	-0.483092	-0.333254	-0.518991	0.0088112	-0.204613	-0.373067	-0.169333	-0.498497	-0.456562	-0.663977	-0.23912	-0.426583	-0.574271	-0.584439	-0.471987	0.238371	-0.295446	-0.142918	0.127091	-0.447258	-0.0186109	-0.165655	-0.122205	0.036062	0.402158	0.590022	0.17245	0.320172	-0.224102	0.0327268	-0.155872	-0.374658	0.135651	0.18938	0.518416	0.0689447	0.235074	0.520453	0.253726	-0.103149	0.113875	-0.16805	0.293108	0.76733	0.727496	0.774582	0.683856	0.571202	0.59823	0.248293	0.546783	0.75296	M1 turquoise|0.7746
8882	RBM11|P57052	turquoise	-0.253558	-0.13357	-0.309574	-0.396946	-0.382332	0.342998	0.199042	0.0262583	-0.357865	-0.293224	-0.346576	-0.0174833	0.310399	0.739872	0.537414	-0.00806556	-0.116941	-0.170773	0.15355	0.352519	-0.204176	-0.0360575	-0.111318	-0.180763	-0.137346	-0.0481919	0.143397	-0.0578135	-0.0924503	0.0257218	0.0571137	-0.304251	-0.439205	-0.396705	-0.464728	-0.464075	-0.371366	-0.483538	-0.279924	-0.162512	-0.477023	-0.49102	-0.299566	-0.32361	-0.265424	-0.381045	-0.387737	-0.349249	-0.533914	-0.386584	-0.668303	-0.0967888	-0.496095	-0.628837	-0.573493	-0.486369	-0.287301	-0.641784	-0.242493	-0.125328	-0.291351	-0.129948	-0.116322	-0.048601	-0.205453	0.0561049	0.240737	0.0586455	0.454838	-0.186968	-0.101942	-0.209421	-0.34475	-0.210314	-0.349284	0.0041338	-0.119571	0.247988	0.271708	-0.0079382	-0.251436	0.0393518	-0.183605	0.394764	0.399479	0.644619	0.774307	0.303409	0.111558	0.240068	-0.290656	0.0745412	0.202041	M1 turquoise|0.7743
1080	HEATR1|Q9H583	turquoise	-0.475797	-0.381851	-0.0174861	-0.421599	-0.291397	0.255487	0.0344456	-0.203255	-0.304106	-0.310127	-0.0215569	0.0329938	0.0814453	0.604239	0.278843	-0.203698	-0.396539	-0.410331	-0.110167	0.0369899	-0.426679	-0.364442	-0.425064	-0.475931	-0.486542	-0.162359	-0.0510061	-0.0537036	-0.278769	-0.174892	0.0779152	-0.513746	-0.463544	-0.582804	-0.0748934	-0.178272	-0.236993	-0.267365	-0.229766	0.0814232	-0.246969	-0.279069	0.0138638	-0.177504	0.0754851	-0.341073	-0.332907	-0.0818642	-0.401236	-0.393895	-0.509009	-0.0829943	-0.480413	-0.457756	-0.55559	-0.471116	0.0622373	-0.28719	-0.108788	0.0412679	-0.338293	-0.244051	-0.285566	-0.259681	0.0735667	0.33626	0.543088	0.512449	0.826328	0.26648	0.451276	-0.384848	-0.375989	0.296342	0.175928	0.393431	0.234244	0.202956	0.537762	0.133496	-0.24793	0.118266	-0.0250277	0.273226	0.525951	0.788055	0.774206	0.315931	0.56001	0.126066	-0.364311	0.117237	0.277313	M1 turquoise|0.7742
6478	MORF4L1|Q9UBU8	turquoise	-0.159337	-0.130861	-0.164032	-0.367622	-0.439623	0.297514	0.317988	0.138982	-0.140802	-0.0413456	0.0504047	0.260831	0.327524	0.723651	0.561785	-0.173319	-0.172518	-0.119786	0.209033	0.336042	-0.221152	-0.0934022	-0.17582	-0.446985	-0.308585	-0.0588043	0.0563355	0.0278346	-0.168417	-0.286581	-0.122854	-0.567756	-0.524179	-0.573383	-0.452986	-0.394733	-0.44424	-0.597792	-0.337052	-0.226299	-0.50775	-0.556642	-0.394117	-0.490217	-0.0384176	-0.203992	-0.344037	-0.21318	-0.479957	-0.252852	-0.56755	-0.101648	-0.450789	-0.662203	-0.617017	-0.578926	0.0719951	-0.433662	-0.21665	-0.0912969	-0.44732	-0.0287406	-0.168004	-0.183895	-0.040975	0.372075	0.348303	0.0760112	0.376943	-0.186273	0.0364944	-0.433593	-0.556047	-0.0883156	-0.115186	0.22776	-0.0375016	0.123548	0.338338	0.0916571	-0.214213	-0.186433	-0.305564	0.326001	0.508416	0.634421	0.773985	0.468485	0.433731	0.17945	-0.0559455	0.241555	0.428424	M1 turquoise|0.774
2794	INTS3|Q68E01	turquoise	-0.311735	-0.195118	0.0988756	-0.405672	-0.317197	0.192083	0.0829324	-0.203257	-0.260733	-0.321668	-0.0128774	0.0583436	-0.0276837	0.524803	0.264986	-0.323344	-0.451711	-0.39974	0.126961	0.0355872	-0.298364	-0.317871	-0.396499	-0.481084	-0.506637	-0.268292	-0.127878	-0.118208	-0.190393	-0.321355	-0.0787797	-0.519259	-0.487588	-0.635019	-0.153534	-0.137612	-0.20948	-0.343131	-0.133603	0.108551	-0.378742	-0.340083	-0.177245	-0.297325	0.154937	-0.233185	-0.289974	0.0506089	-0.322158	-0.384432	-0.512265	-0.155777	-0.509471	-0.484593	-0.525514	-0.459242	0.184306	-0.301157	-0.200353	0.224316	-0.264648	-0.256834	-0.237237	-0.164245	-0.118199	0.189916	0.53132	0.460815	0.573612	0.116796	0.305874	-0.448659	-0.397912	0.371048	0.196204	0.476348	0.171746	0.148154	0.681343	0.374214	-0.0370748	0.160883	0.0410894	0.393973	0.634172	0.775909	0.77353	0.40598	0.527827	0.193416	-0.0369826	0.402262	0.451309	M1 turquoise|0.7735
4212	MGA|Q8IWI9	turquoise	-0.475959	-0.317686	-0.341177	-0.554536	-0.487221	-0.0730923	-0.0264824	-0.230981	-0.447876	-0.417851	-0.324423	-0.239248	0.0406003	0.477121	0.244248	-0.181494	-0.276289	-0.40959	0.371924	0.534005	-0.106435	-0.01677	-0.0596066	-0.112427	-0.114594	-0.0331294	0.221567	-0.0617724	-0.129638	0.00676177	0.00716402	-0.396766	-0.22251	-0.453508	-0.201416	-0.164074	-0.100859	-0.283075	-0.306944	-0.26069	-0.549631	-0.52398	-0.426548	-0.400011	0.184	-0.167259	-0.163183	-0.161761	-0.336872	-0.427231	-0.555601	-0.0433286	-0.300294	-0.426963	-0.37109	-0.261224	0.196205	-0.268563	-0.270501	-0.0952559	-0.317853	-0.0515653	-0.0100425	-0.186946	-0.476001	-0.0697935	-0.023754	-0.107555	0.246261	-0.178072	0.0822487	-0.0701521	-0.15842	0.0895452	-0.0375506	0.260899	0.0536029	0.164178	0.418228	0.144133	0.124113	0.0970747	-0.101498	0.753938	0.646632	0.58722	0.773401	0.347001	0.305268	0.144213	-0.01994	0.39753	0.361479	M1 turquoise|0.7734
6846	UBE2I|P63279	turquoise	-0.289926	-0.0995686	-0.435244	-0.595111	-0.614022	0.191116	0.281483	-0.00621371	-0.470209	-0.32636	-0.350859	0.02727	0.211284	0.649796	0.465516	-0.0964819	-0.132715	-0.265995	0.35575	0.425139	0.206856	0.36019	0.095575	0.0777153	0.115375	-0.0578456	0.0258065	0.0461375	-0.0364947	-0.130899	-0.0276534	-0.147717	-0.419384	-0.409317	-0.534079	-0.538261	-0.441231	-0.634082	-0.387521	-0.29019	-0.61809	-0.64195	-0.508676	-0.452809	-0.336327	-0.327252	-0.509103	-0.322204	-0.579913	-0.563407	-0.786686	-0.141592	-0.541817	-0.722813	-0.632079	-0.52461	-0.11906	-0.534753	-0.286452	-0.168931	-0.459523	-0.0914079	-0.122052	-0.127014	-0.239768	0.114562	0.267926	-0.148164	0.0922308	-0.479838	-0.338104	-0.000854875	-0.253896	-0.208833	-0.226895	0.171857	-0.17266	0.325027	0.381678	0.213429	-0.0406219	0.0666922	-0.15174	0.487678	0.643313	0.645225	0.773234	0.513238	0.152869	0.56735	0.258501	0.368053	0.535503	M1 turquoise|0.7732
6670	BRMS1L|Q5PSV4	turquoise	-0.347526	-0.0326317	-0.161968	-0.44102	-0.254741	0.0635409	-0.0885056	-0.280193	-0.548742	-0.483531	-0.451854	-0.250693	-0.105711	0.449543	0.240465	-0.226796	-0.391082	-0.44112	0.171588	0.221048	-0.109603	-0.160948	-0.222858	-0.0787151	-0.213795	-0.285059	0.00409753	-0.359483	-0.267302	-0.0749262	-0.00357894	-0.125074	-0.191717	-0.370113	-0.297418	-0.11375	0.0280215	-0.234874	0.0338947	0.114519	-0.520505	-0.342637	-0.242922	-0.123295	0.0465494	-0.024129	-0.096097	-0.15287	-0.29953	-0.358547	-0.587248	-0.0911212	-0.526236	-0.481427	-0.482983	-0.343777	-0.170361	-0.537688	-0.354916	-0.0586451	-0.123653	-0.204774	-0.160399	-0.123256	-0.392904	-0.261427	0.187173	0.151762	0.274615	-0.0529824	-0.0540351	-0.0637263	-0.044809	0.181986	-0.153347	0.216376	0.0422842	0.40423	0.584032	0.471105	0.276352	0.346597	0.180237	0.804774	0.646739	0.733816	0.773058	0.143493	0.006874	0.17154	-0.00402541	0.416969	0.356552	M1 turquoise|0.7731
718	SF3A1|Q15459	turquoise	-0.487309	-0.339288	-0.183586	-0.631277	-0.602639	0.173773	0.183794	-0.170988	-0.403891	-0.320195	-0.0433182	0.0839621	0.0331151	0.572265	0.255915	-0.334194	-0.473284	-0.501314	0.264149	0.160673	0.0209394	-0.0106809	-0.337618	-0.320718	-0.349333	-0.0218876	-0.0437732	0.145813	-0.0440287	-0.26346	0.0130528	-0.517164	-0.572356	-0.751963	-0.167839	-0.351998	-0.405474	-0.475094	-0.426005	-0.137573	-0.331307	-0.421819	-0.239919	-0.434541	-0.00734303	-0.254602	-0.385445	-0.208758	-0.519152	-0.511393	-0.661481	-0.222306	-0.448137	-0.505804	-0.554774	-0.435997	0.219964	-0.245855	-0.058532	0.0848002	-0.467626	-0.104401	-0.246507	-0.2156	0.016127	0.395723	0.588741	0.234929	0.406704	-0.144222	0.103174	-0.135935	-0.315779	0.193536	0.2662	0.565163	0.138531	0.23727	0.548601	0.223188	-0.126595	0.128472	-0.108853	0.276113	0.778241	0.763504	0.77297	0.633062	0.598006	0.539395	0.148036	0.460636	0.683819	M1 turquoise|0.773
413	SFPQ|P23246	turquoise	-0.343559	-0.330526	-0.26465	-0.554121	-0.608847	0.220677	0.287947	-0.0128784	-0.26894	-0.207613	-0.0140095	0.149682	0.195329	0.66168	0.397588	-0.230059	-0.274701	-0.307364	0.371468	0.290203	-0.0837051	0.0065253	-0.192909	-0.317192	-0.236874	0.0214692	0.0721171	0.125177	0.0345827	-0.314193	-0.0738707	-0.581248	-0.58246	-0.673033	-0.284358	-0.359597	-0.489567	-0.567037	-0.51248	-0.276315	-0.368382	-0.482536	-0.373586	-0.555091	-0.0199743	-0.31703	-0.433984	-0.118649	-0.477535	-0.41687	-0.620104	-0.165733	-0.378166	-0.527024	-0.525961	-0.452918	0.17685	-0.292011	-0.0375743	0.0677447	-0.498846	-0.0395284	-0.182293	-0.178937	-0.0703451	0.374953	0.444957	0.103049	0.378269	-0.212087	0.0535559	-0.247624	-0.450847	0.0415025	0.112245	0.408568	0.0282944	0.121663	0.365758	0.0971129	-0.231477	-0.0660309	-0.286918	0.272292	0.62312	0.652453	0.772802	0.609267	0.546123	0.410014	0.133348	0.383469	0.569365	M1 turquoise|0.7728
4089	SF3A2|Q15428	turquoise	-0.441434	-0.352288	-0.280404	-0.625045	-0.673029	0.213491	0.273124	-0.0468933	-0.352026	-0.242164	-0.0476953	0.125588	0.19987	0.659233	0.368624	-0.234568	-0.318035	-0.377083	0.338557	0.282792	-0.00908643	0.0689867	-0.197809	-0.302565	-0.24259	0.126677	0.0701668	0.226338	0.0359007	-0.22455	-0.0274951	-0.569865	-0.622534	-0.698075	-0.271301	-0.433262	-0.528592	-0.573771	-0.547998	-0.289844	-0.357045	-0.511541	-0.343013	-0.541318	-0.0917827	-0.386017	-0.483831	-0.25484	-0.584021	-0.532892	-0.687443	-0.180942	-0.379387	-0.555686	-0.540287	-0.462775	0.190157	-0.279063	-0.0602734	0.0526941	-0.522422	-0.0293247	-0.153691	-0.179698	0.0303565	0.450483	0.537145	0.125136	0.402305	-0.239348	0.0512316	-0.157841	-0.420106	0.0321821	0.165677	0.414831	0.00866156	0.163064	0.39836	0.0709557	-0.256359	0.034728	-0.248159	0.217796	0.665829	0.689099	0.772828	0.678806	0.605964	0.539411	0.0982993	0.369522	0.615569	M1 turquoise|0.7728
3743	GTF3C5|Q9Y5Q8	turquoise	-0.210493	-0.147709	-0.0449803	-0.263994	-0.231714	0.238971	0.0493488	-0.10687	-0.282753	-0.274098	-0.170238	0.0260488	0.0932334	0.586884	0.361993	-0.201234	-0.316488	-0.280863	0.0950251	0.209955	-0.292049	-0.291982	-0.279879	-0.344284	-0.329921	-0.259033	-0.084147	-0.183185	-0.179855	-0.138238	0.0357214	-0.442704	-0.382178	-0.496244	-0.292969	-0.211469	-0.138854	-0.319901	-0.113652	0.033727	-0.428273	-0.396273	-0.285517	-0.25508	-0.0330198	-0.268833	-0.284062	-0.234701	-0.417552	-0.303179	-0.537895	-0.182671	-0.466344	-0.507701	-0.469184	-0.376591	-0.0965052	-0.510753	-0.179941	0.0976209	-0.140286	-0.153321	-0.136873	-0.00765351	-0.214997	0.0208042	0.230229	0.216477	0.405254	-0.0143994	0.10768	-0.329298	-0.324455	0.101404	-0.113468	0.219638	0.154243	0.257752	0.535809	0.230299	-0.0590101	0.0401308	-0.0508938	0.53927	0.547015	0.715362	0.772387	0.207908	0.259178	0.0563681	-0.197624	0.140368	0.215813	M1 turquoise|0.7724
842	NAT10|Q9H0A0	turquoise	-0.27774	-0.188852	-0.0889731	-0.364356	-0.36284	0.481861	0.276935	0.0399996	-0.229565	-0.149538	-0.00259811	0.249714	0.244152	0.753367	0.48478	-0.231246	-0.28596	-0.229547	-0.0533973	0.0619293	-0.271505	-0.123555	-0.373036	-0.385287	-0.344423	-0.108715	-0.135145	0.037789	-0.238488	-0.273158	0.0177019	-0.51367	-0.630285	-0.660138	-0.246165	-0.477942	-0.482567	-0.480782	-0.312843	-0.0366008	-0.288408	-0.407904	-0.112667	-0.256555	-0.233704	-0.404999	-0.509755	-0.328711	-0.610034	-0.392476	-0.616329	-0.135099	-0.538126	-0.614353	-0.665942	-0.573853	-0.109734	-0.427371	-0.0205675	-0.01569	-0.450816	-0.166278	-0.313419	-0.215435	0.164706	0.431051	0.624998	0.384279	0.645264	-0.0366568	0.15238	-0.276525	-0.393418	0.0384772	0.0585602	0.322962	0.112544	0.260086	0.41415	0.108544	-0.400455	0.0643496	-0.119041	0.10468	0.46887	0.75802	0.772283	0.43261	0.473949	0.355754	-0.225283	0.0598771	0.362057	M1 turquoise|0.7723
1925	ZSCAN18|Q8TBC5	turquoise	-0.0277495	0.179256	0.130555	-0.253969	-0.227524	0.418493	0.197271	-0.00591206	-0.270122	-0.141498	-0.0681669	0.176656	0.0764737	0.617689	0.502299	-0.343639	-0.349825	-0.19734	0.120064	0.0704587	-0.136988	-0.196272	-0.342834	-0.288875	-0.331162	-0.374396	-0.214998	-0.0506616	-0.258846	-0.305047	-0.140137	-0.418083	-0.522214	-0.581604	-0.375165	-0.393338	-0.268827	-0.426342	0.0346665	0.0945626	-0.491834	-0.412657	-0.301555	-0.299049	-0.152008	-0.143699	-0.309483	-0.236825	-0.494191	-0.336183	-0.547559	-0.219796	-0.470375	-0.564518	-0.551343	-0.460319	-0.174008	-0.528107	-0.262972	0.183524	-0.153023	-0.177561	-0.105468	0.036459	-0.0821708	0.041553	0.480494	0.320422	0.300169	-0.211879	-0.164168	-0.290164	-0.294162	0.100344	-0.0865028	0.285136	0.0591263	0.283139	0.6013	0.42252	-0.0583169	0.228836	0.0362841	0.368491	0.549032	0.731608	0.772258	0.292046	0.13219	0.340972	0.000744748	0.308006	0.445747	M1 turquoise|0.7723
4511	NUP37|Q8NFH4	turquoise	-0.355705	-0.138898	-0.266669	-0.465623	-0.351438	0.165094	-0.0820819	-0.272067	-0.576046	-0.503618	-0.468345	-0.219913	0.00536058	0.523743	0.284613	-0.0703912	-0.281766	-0.389416	0.135992	0.263778	0.0455003	0.00623708	-0.114904	-0.0250654	-0.0862135	-0.27117	-0.00739499	-0.227035	-0.191114	0.0703754	0.24235	-0.0853887	-0.222789	-0.366762	-0.323923	-0.270615	-0.0928956	-0.306485	-0.0971574	0.0345451	-0.512887	-0.423219	-0.231817	-0.168336	-0.156838	-0.158053	-0.221724	-0.357367	-0.461514	-0.432468	-0.702993	-0.210882	-0.548175	-0.530704	-0.520216	-0.379678	-0.330234	-0.6033	-0.25912	-0.126892	-0.204099	-0.18994	-0.159829	-0.0957026	-0.303418	-0.163317	0.146219	0.0918776	0.323752	-0.11848	-0.0984913	-0.00528555	-0.0555191	0.0294421	-0.216745	0.156746	0.13741	0.527179	0.558251	0.318952	0.118576	0.29629	0.118108	0.696256	0.634706	0.752225	0.771046	0.142917	0.0192729	0.290413	-0.116982	0.191833	0.25258	M1 turquoise|0.771
8577	SETD1B|Q9UPS6	turquoise	-0.145813	-0.0574259	-0.306847	-0.523146	-0.618427	0.042726	0.282391	0.00493003	-0.319472	-0.301451	-0.27676	0.0243101	0.148985	0.557136	0.453782	-0.350778	-0.166639	-0.229459	0.614058	0.514506	-0.00363575	0.208084	0.0636405	-0.146217	-0.038981	-0.202222	0.127271	0.00744204	-0.050077	-0.410736	-0.36817	-0.4752	-0.498167	-0.533934	-0.504879	-0.38317	-0.361004	-0.595147	-0.349348	-0.312303	-0.68203	-0.653196	-0.703488	-0.60225	-0.0421817	-0.20031	-0.360957	-0.0624643	-0.438586	-0.412238	-0.6616	-0.105789	-0.380145	-0.622975	-0.470414	-0.407611	0.117773	-0.453912	-0.371668	-0.0233797	-0.438493	-0.0807109	-0.00906645	-0.115125	-0.484648	-0.0214569	0.0763775	-0.218367	-0.0692696	-0.545443	-0.260866	-0.193129	-0.32838	-0.0974364	-0.17512	0.230557	-0.242931	0.0932165	0.464575	0.29898	0.0775885	0.0578649	-0.169808	0.683705	0.657741	0.580497	0.770353	0.512252	0.205908	0.358407	0.284029	0.571178	0.563124	M1 turquoise|0.7704
1128	RGPD8|O14715	turquoise	-0.416383	-0.511467	-0.447793	-0.569326	-0.633343	0.230288	0.103542	-0.108063	-0.382953	-0.304025	-0.241179	-0.0462549	0.302698	0.711414	0.420301	0.0815643	-0.111279	-0.254031	0.0999855	0.42432	-0.12305	0.0259118	-0.0335316	-0.133157	-0.0857146	0.144457	0.098594	0.229104	-0.141018	0.0822506	0.183804	-0.401785	-0.401951	-0.459821	-0.264822	-0.389578	-0.399332	-0.452799	-0.494191	-0.287417	-0.354837	-0.511581	-0.299111	-0.432136	-0.139287	-0.548133	-0.478162	-0.292976	-0.458227	-0.566466	-0.667215	0.00858881	-0.318167	-0.478492	-0.453506	-0.371618	-0.0573869	-0.403578	-0.0293488	-0.0947785	-0.384462	-0.0542775	-0.142396	-0.15672	-0.0488164	0.361217	0.222322	0.13082	0.62124	-0.118884	0.134216	-0.14047	-0.342128	-0.0738657	-0.0881325	0.213477	0.0502586	0.232236	0.273904	-0.124458	-0.307996	0.0242676	-0.232526	0.288907	0.531344	0.628285	0.770212	0.42153	0.429577	0.328171	-0.204854	0.00359537	0.286861	M1 turquoise|0.7702
6136	GTF2H2|Q13888	turquoise	-0.206061	-0.044433	0.041271	-0.262592	-0.163199	0.481761	0.195863	0.00419079	-0.251138	-0.192175	-0.117034	0.189916	0.175104	0.674028	0.487083	-0.126912	-0.291519	-0.221507	-0.0938287	0.0511334	-0.2929	-0.244355	-0.352196	-0.312686	-0.370239	-0.255355	-0.1104	-0.0848914	-0.238053	-0.187363	0.0433816	-0.306288	-0.421143	-0.48531	-0.384296	-0.298877	-0.271624	-0.422986	-0.0402197	0.121099	-0.382104	-0.348053	-0.0890413	-0.187122	-0.158983	-0.278556	-0.367771	-0.21249	-0.460628	-0.299652	-0.585584	-0.167398	-0.673333	-0.632593	-0.69667	-0.619536	-0.278229	-0.641561	-0.230988	-0.0727967	-0.316133	-0.367574	-0.3429	-0.176749	0.053944	0.237925	0.518585	0.405559	0.605535	0.0705597	0.0713046	-0.417563	-0.427174	0.0608777	-0.179164	0.182529	0.0608437	0.307985	0.517058	0.226623	-0.198309	0.0680191	-0.0241991	0.317653	0.452586	0.791053	0.769914	0.249436	0.219636	0.191805	-0.247796	0.108815	0.258674	M1 turquoise|0.7699
1909	NUP85|Q9BW27	turquoise	-0.493841	-0.442684	-0.153454	-0.420439	-0.31501	0.2123	0.0286111	-0.182467	-0.284222	-0.35345	-0.147465	-0.0835067	0.200242	0.635606	0.311193	-0.0230416	-0.2128	-0.342752	-0.00639115	0.263648	-0.35136	-0.211146	-0.205047	-0.318718	-0.284756	-0.0960405	0.0820118	-0.0502883	-0.198721	0.028928	0.155184	-0.448698	-0.363688	-0.431479	-0.121246	-0.231736	-0.249207	-0.262206	-0.334066	-0.0725412	-0.267403	-0.328045	-0.0997323	-0.254302	0.0367918	-0.406163	-0.346526	-0.16839	-0.42695	-0.39837	-0.486662	-0.0356842	-0.387615	-0.407559	-0.438045	-0.371976	0.0270724	-0.298701	-0.101968	-0.048704	-0.335831	-0.209472	-0.19023	-0.246738	-0.171782	0.16258	0.281543	0.299683	0.760835	0.146036	0.352488	-0.299725	-0.35395	0.139956	0.0447158	0.192083	0.1058	0.140741	0.394501	-0.0282095	-0.265473	0.0206333	-0.135521	0.398691	0.464741	0.691394	0.769619	0.29234	0.442611	0.0740978	-0.38289	0.0523788	0.134383	M1 turquoise|0.7696
4084	MIDEAS|Q6PJG2	turquoise	-0.472874	-0.312384	-0.249845	-0.594315	-0.537753	-0.104633	0.0526617	-0.233155	-0.408738	-0.400281	-0.197678	-0.157249	-0.00638011	0.473662	0.23699	-0.371869	-0.367974	-0.454248	0.451099	0.429821	-0.138795	-0.0584283	-0.185096	-0.265545	-0.242794	-0.0944307	0.0945628	0.0118731	-0.170212	-0.254878	-0.211165	-0.544366	-0.389488	-0.597348	-0.140349	-0.172062	-0.159363	-0.319801	-0.322306	-0.229509	-0.468643	-0.430507	-0.401977	-0.458827	0.247589	-0.0836986	-0.139844	-0.0457864	-0.319268	-0.38979	-0.537756	-0.101666	-0.263149	-0.357965	-0.332299	-0.255744	0.36034	-0.189235	-0.277386	0.0256313	-0.342901	-0.102153	-0.0697433	-0.198313	-0.444088	-0.0106025	0.128761	-0.0428079	0.209435	-0.182325	0.089487	-0.128324	-0.200446	0.188177	0.118301	0.392598	0.0355781	0.0556269	0.452654	0.216253	0.145657	0.083857	-0.10769	0.678587	0.675812	0.597855	0.769347	0.462493	0.386769	0.176413	0.119532	0.577003	0.521163	M1 turquoise|0.7693
2438	ZCCHC8|Q6NZY4	turquoise	-0.257472	-0.153883	-0.337922	-0.612728	-0.675904	0.103272	0.313496	0.0162126	-0.369227	-0.220026	-0.138025	0.0707348	0.222485	0.632249	0.477264	-0.23409	-0.206421	-0.252553	0.494517	0.415522	-0.0325665	0.129342	-0.0296147	-0.207701	-0.114974	-0.0362938	0.137345	0.132616	-0.152175	-0.344555	-0.220194	-0.480609	-0.550892	-0.578709	-0.452518	-0.438422	-0.454936	-0.650914	-0.428476	-0.335611	-0.568858	-0.656766	-0.520582	-0.579998	-0.0997214	-0.249173	-0.433291	-0.163316	-0.466283	-0.461637	-0.728355	-0.0300056	-0.390198	-0.680049	-0.600422	-0.524559	0.112002	-0.428632	-0.198069	-0.0385312	-0.459725	0.063365	-0.063857	-0.0981674	-0.118702	0.263918	0.359781	-0.0426369	0.161444	-0.396193	-0.161112	-0.160401	-0.400999	-0.0805775	-0.0824735	0.276011	-0.0979596	0.184231	0.368249	0.202783	-0.103321	0.0951979	-0.24013	0.417187	0.589698	0.595217	0.769156	0.588651	0.349025	0.4583	0.196197	0.486148	0.648415	M1 turquoise|0.7692
8836	BICRA|Q9NZM4	turquoise	-0.118297	-0.0644303	-0.251336	-0.416694	-0.526896	0.250151	0.32656	0.130649	-0.240676	-0.113912	-0.106096	0.20636	0.234668	0.687557	0.523593	-0.28314	-0.172133	-0.140527	0.311771	0.385355	-0.138673	0.0339246	-0.10529	-0.241828	-0.118588	-0.17829	0.061097	-0.2067	-0.14325	-0.435655	-0.315994	-0.472904	-0.552793	-0.548801	-0.520135	-0.369467	-0.446844	-0.630211	-0.357215	-0.237511	-0.522692	-0.597936	-0.542717	-0.50841	-0.132525	-0.279476	-0.413509	-0.0744006	-0.383382	-0.395605	-0.613669	-0.0326787	-0.421755	-0.659128	-0.557364	-0.533788	-0.00608925	-0.402519	-0.185347	0.0385215	-0.349885	0.0658499	-0.0179506	-0.0516721	-0.155156	0.221408	0.355308	0.00369398	0.208715	-0.334379	-0.130777	-0.286374	-0.451535	-0.0853822	-0.0969607	0.236065	-0.194253	0.127056	0.382423	0.262813	-0.13303	0.0188303	-0.192816	0.432607	0.541624	0.628519	0.768792	0.497185	0.323723	0.277928	0.138449	0.350861	0.534904	M1 turquoise|0.7688
1777	LIG3|P49916	turquoise	-0.364371	-0.0768237	0.0327185	-0.374835	-0.224534	0.218051	-0.141323	-0.329357	-0.454527	-0.400421	-0.271081	-0.114464	-0.1316	0.435452	0.225827	-0.352593	-0.456049	-0.453906	0.05766	0.142231	-0.203489	-0.227189	-0.334772	-0.268833	-0.379326	-0.421104	-0.187266	-0.187916	-0.365378	-0.220368	-0.0573817	-0.333829	-0.259508	-0.534915	-0.134094	-0.102981	0.0209657	-0.191641	0.0708371	0.156154	-0.465726	-0.372008	-0.201439	-0.172261	0.135259	-0.0414251	-0.103564	-0.170405	-0.325558	-0.408184	-0.536792	-0.0649093	-0.511438	-0.445121	-0.488331	-0.341345	-0.0774306	-0.446276	-0.242337	-0.0396537	-0.227036	-0.298697	-0.246737	-0.257765	-0.322453	-0.147966	0.288832	0.335029	0.389117	-0.0069474	0.0551449	-0.177817	-0.0823505	0.342257	0.0361347	0.398116	0.220337	0.341059	0.720008	0.461564	0.191115	0.424446	0.247992	0.660851	0.675656	0.761836	0.768593	0.171208	0.186777	0.185807	-0.090311	0.380741	0.375332	M1 turquoise|0.7686
5359	CDK13|Q14004	turquoise	-0.284123	-0.187955	-0.376608	-0.54736	-0.571428	0.0773964	0.239271	-0.00560572	-0.379216	-0.259786	-0.18808	0.0304737	0.202807	0.630577	0.402893	-0.181491	-0.188587	-0.255793	0.332506	0.40693	-0.170621	-0.0116518	-0.0504533	-0.230485	-0.116863	-0.0757434	0.110086	-0.257939	-0.230507	-0.242686	-0.155131	-0.450147	-0.489508	-0.501116	-0.410143	-0.332425	-0.383701	-0.545242	-0.402443	-0.277687	-0.521644	-0.560787	-0.46734	-0.471605	-0.0436948	-0.281067	-0.391943	-0.0718182	-0.37829	-0.410254	-0.635494	0.000586274	-0.366414	-0.596736	-0.505283	-0.461518	0.0751361	-0.333384	-0.231813	0.000479555	-0.338585	0.0788	-0.0465107	-0.096609	-0.159677	0.221775	0.26471	-0.0180932	0.272043	-0.228707	-0.00309391	-0.23853	-0.392011	-0.02483	-0.0524757	0.26258	-0.0545479	0.185284	0.313105	0.185749	-0.0793185	0.0748517	-0.212868	0.440486	0.548484	0.605574	0.768347	0.489113	0.380594	0.230354	0.0561265	0.353038	0.504032	M1 turquoise|0.7683
6935	ING1|Q9UK53	turquoise	-0.453636	-0.187223	-0.389725	-0.594952	-0.525704	0.0514077	0.0397969	-0.190028	-0.603635	-0.438897	-0.452119	-0.203612	0.0247966	0.515683	0.27596	-0.306461	-0.319862	-0.429053	0.387483	0.467297	0.0431826	0.165322	-0.122138	-0.0168952	-0.0440625	-0.145714	-0.00717752	-0.0331366	-0.115537	-0.0923566	-0.0241276	-0.288993	-0.364599	-0.517282	-0.275912	-0.314511	-0.200154	-0.368015	-0.275206	-0.198938	-0.511126	-0.489094	-0.375935	-0.351245	-0.0711699	-0.181506	-0.255259	-0.346041	-0.484371	-0.57564	-0.719309	-0.0955495	-0.331159	-0.474247	-0.402272	-0.29531	0.010524	-0.405424	-0.259882	-0.0908617	-0.312002	-0.0851012	-0.0179843	-0.103313	-0.297959	-0.0269351	0.135728	-0.0968536	0.140786	-0.29645	-0.165205	0.131204	-0.0531115	-0.0107007	-0.0675961	0.220356	0.000924878	0.358876	0.450916	0.253521	0.11976	0.260152	-0.0158235	0.7062	0.678105	0.664562	0.767498	0.386974	0.167026	0.384678	0.0452539	0.382637	0.448102	M1 turquoise|0.7675
3125	DPF2|Q92785	turquoise	-0.279334	-0.0222239	-0.146755	-0.44375	-0.380736	0.23332	0.147922	-0.0885064	-0.415941	-0.305091	-0.185996	0.0334494	0.0779594	0.599759	0.385494	-0.19299	-0.372741	-0.345365	0.168918	0.150325	0.0474733	-0.0358648	-0.295999	-0.266822	-0.294692	-0.119279	0.0717979	-0.0611004	-0.163038	-0.0651038	0.196271	-0.170843	-0.417046	-0.532449	-0.403273	-0.38637	-0.237699	-0.436239	-0.123424	0.0420745	-0.512411	-0.405603	-0.155436	-0.20287	-0.132325	-0.0866216	-0.244198	-0.464522	-0.596514	-0.355175	-0.740307	-0.426352	-0.614313	-0.636091	-0.67198	-0.53412	-0.160605	-0.622368	-0.346905	-0.156069	-0.351113	-0.188746	-0.279011	-0.142079	0.0165471	0.16934	0.390511	0.128182	0.35092	-0.0481352	0.0220814	-0.150983	-0.215379	0.00897254	-0.128071	0.258339	0.119085	0.527595	0.528465	0.331434	0.0494277	0.12844	0.0320659	0.55128	0.628257	0.783316	0.766962	0.32831	0.237416	0.352808	-0.0868904	0.298195	0.409852	M1 turquoise|0.767
7557	ICE1|Q9Y2F5	turquoise	-0.275433	-0.326316	-0.287783	-0.409715	-0.518818	0.283534	0.214398	0.0135721	-0.28157	-0.193751	-0.2245	0.0396425	0.302541	0.705316	0.490212	-0.103271	-0.148367	-0.180347	0.26879	0.400705	-0.158871	0.0199076	-0.111243	-0.127973	-0.0902609	0.014104	0.0649385	0.240989	0.0445596	-0.0803607	-0.021978	-0.443656	-0.484039	-0.504948	-0.359621	-0.405055	-0.438469	-0.494112	-0.441989	-0.267369	-0.391337	-0.546935	-0.356633	-0.486823	-0.178006	-0.499603	-0.46188	-0.252219	-0.487381	-0.493363	-0.611784	-0.0784764	-0.331982	-0.539935	-0.479552	-0.425514	-0.0518258	-0.419264	-0.0451074	0.0715313	-0.315388	-0.0171558	0.027904	0.0474848	-0.129292	0.223364	0.29735	0.100763	0.463118	-0.215209	0.00995278	-0.216945	-0.420013	-0.12725	-0.143409	0.134585	-0.0564507	0.132084	0.360382	-0.0538821	-0.346188	-0.0262635	-0.250097	0.345113	0.472295	0.637481	0.7651	0.453472	0.362989	0.322184	-0.16062	0.0981485	0.276594	M1 turquoise|0.7651
5548	GLE1|Q53GS7	turquoise	-0.584067	-0.428536	-0.164594	-0.574955	-0.393593	-0.0106	-0.197988	-0.45864	-0.526622	-0.539861	-0.307214	-0.28406	-0.144199	0.395622	0.0874107	-0.23696	-0.444707	-0.584356	0.191116	0.232294	-0.175825	-0.190368	-0.245272	-0.235139	-0.331789	-0.247195	-0.00286842	-0.0511612	-0.186754	-0.0953251	0.055802	-0.362363	-0.225848	-0.504879	0.00320521	-0.0176276	-0.00613752	-0.161629	-0.195776	0.0197639	-0.382812	-0.34677	-0.175727	-0.240976	0.265129	-0.139802	-0.13532	-0.00858953	-0.279964	-0.477682	-0.534702	-0.0345168	-0.428896	-0.347279	-0.411163	-0.258585	0.14768	-0.259067	-0.120865	-0.00576894	-0.280111	-0.209251	-0.213706	-0.273968	-0.406256	-0.10269	0.204888	0.270177	0.512441	0.0902728	0.267886	-0.143949	-0.121496	0.38098	0.134394	0.464213	0.268131	0.241853	0.646589	0.278921	0.131422	0.233764	0.0748898	0.66611	0.721476	0.714362	0.764799	0.266213	0.372828	0.165762	-0.0431895	0.42336	0.370186	M1 turquoise|0.7648
8699	TADA2A|O75478	turquoise	-0.368318	-0.295188	-0.122321	-0.365243	-0.301657	0.282466	0.00981897	-0.147563	-0.402358	-0.310922	-0.317651	-0.0382222	0.119781	0.596723	0.341724	-0.156396	-0.321704	-0.348265	0.0984999	0.220563	-0.304555	-0.251918	-0.266683	-0.232896	-0.307178	-0.172634	-0.154522	-0.0247863	0.00824474	-0.0545999	0.079911	-0.460676	-0.353415	-0.52211	-0.229203	-0.17552	-0.172513	-0.317819	-0.206528	-0.0114822	-0.396764	-0.443563	-0.227799	-0.309453	-0.0698161	-0.405145	-0.35726	-0.189756	-0.378565	-0.441772	-0.584718	-0.0791444	-0.477541	-0.500603	-0.486389	-0.426774	-0.129885	-0.495285	-0.108165	0.0751976	-0.253256	-0.197433	-0.149377	-0.0676757	-0.181815	0.0342492	0.329872	0.295598	0.502728	-0.0170296	0.0907307	-0.257389	-0.332337	0.151321	-0.0966871	0.199697	0.143375	0.263053	0.531616	0.155163	-0.123404	0.137637	-0.0791567	0.519687	0.530822	0.708726	0.763675	0.246618	0.281668	0.174441	-0.197934	0.152328	0.208355	M1 turquoise|0.7637
1496	PUF60|Q9UHX1	turquoise	-0.368602	-0.376647	-0.564786	-0.609793	-0.759713	0.230143	0.319501	0.0705789	-0.344379	-0.222688	-0.229172	0.0594203	0.473321	0.780703	0.526546	0.0173642	0.0712026	-0.140321	0.321526	0.546367	-0.0351845	0.310337	0.188151	-0.168832	0.0988983	0.0568263	0.155362	0.11117	-0.068659	-0.130892	-0.0881662	-0.528401	-0.589339	-0.473187	-0.390916	-0.58018	-0.641311	-0.658816	-0.70712	-0.523482	-0.466512	-0.686917	-0.49635	-0.600525	-0.295582	-0.553617	-0.600587	-0.310462	-0.618977	-0.538085	-0.706664	-0.0218586	-0.301412	-0.638863	-0.511631	-0.485866	0.0137239	-0.33076	-0.0828693	-0.137904	-0.565467	0.107404	-0.0384451	-0.179707	-0.159653	0.314543	0.260954	-0.138833	0.319987	-0.427826	-0.128534	-0.0513081	-0.401497	-0.257692	-0.0841665	0.118997	-0.159942	0.0881551	0.151293	-0.154722	-0.409144	-0.016363	-0.376085	0.216826	0.462031	0.539522	0.763613	0.618313	0.413835	0.429851	-0.0195029	0.167714	0.429457	M1 turquoise|0.7636
6341	MOAP1|Q96BY2	turquoise	-0.152014	-0.0644831	-0.224401	-0.363834	-0.38912	0.256953	0.104399	-0.0524021	-0.365095	-0.262154	-0.350313	-0.0667379	0.157707	0.64182	0.460364	-0.247001	-0.18358	-0.202878	0.225865	0.354341	-0.175731	-0.000205051	-0.0889049	-0.01888	-0.0105802	-0.148848	-0.052952	-0.0810302	-0.135668	-0.172652	-0.187566	-0.313656	-0.467849	-0.396669	-0.378972	-0.384832	-0.307499	-0.424513	-0.221503	-0.109767	-0.459807	-0.506029	-0.423223	-0.307244	-0.246145	-0.393731	-0.413329	-0.204958	-0.476062	-0.562567	-0.598639	0.107157	-0.278529	-0.545991	-0.39145	-0.310842	-0.130771	-0.42807	-0.151787	0.196602	-0.0525976	0.0369129	0.165136	0.158585	-0.350863	-0.114654	0.215537	0.122615	0.296642	-0.323664	-0.189198	-0.0815557	-0.216	-0.0914146	-0.207391	0.104484	-0.179182	0.189248	0.419689	0.233611	-0.121659	0.172597	-0.048553	0.487596	0.503461	0.622002	0.763465	0.286685	0.0793482	0.325276	-0.0415903	0.166034	0.295456	M1 turquoise|0.7635
7930	BCL11A|Q9H165	turquoise	-0.117329	-0.105935	-0.380168	-0.390517	-0.577397	0.209656	0.253954	0.103947	-0.220463	-0.130331	-0.256919	0.00743387	0.426571	0.746778	0.616329	-0.00941142	0.0706149	-0.0252383	0.360234	0.515251	-0.109675	0.142463	0.183749	-0.038985	0.105718	-0.0410421	0.15247	0.0242365	-0.122126	-0.200695	-0.290414	-0.38699	-0.494441	-0.323541	-0.536959	-0.499241	-0.50116	-0.608189	-0.447832	-0.394454	-0.589828	-0.672145	-0.61539	-0.590163	-0.249001	-0.416487	-0.457392	-0.20041	-0.529159	-0.436017	-0.583805	-0.00417238	-0.282086	-0.631452	-0.440401	-0.411485	-0.0869785	-0.410578	-0.228743	0.0370467	-0.281529	0.134933	0.1495	0.0247264	-0.376475	-0.0377479	0.17914	-0.0792601	0.216828	-0.477324	-0.258808	-0.209072	-0.441068	-0.230171	-0.254772	-0.0396442	-0.35254	-0.0117452	0.24586	0.040062	-0.282752	-0.0335291	-0.322402	0.401032	0.404075	0.504005	0.763405	0.426622	0.129726	0.320966	0.0554695	0.250658	0.343222	M1 turquoise|0.7634
1182	ELAVL2|Q12926	turquoise	-0.216116	-0.108707	-0.106785	-0.368107	-0.339042	0.528815	0.262429	0.0190515	-0.270241	-0.221625	-0.151555	0.174845	0.232331	0.765714	0.512561	-0.124995	-0.272666	-0.229033	-0.0119439	0.0445027	-0.145917	-0.11314	-0.335179	-0.319355	-0.311188	-0.137914	-0.128897	-0.0362437	-0.0622889	-0.142541	0.0871158	-0.357096	-0.569565	-0.547125	-0.333185	-0.454657	-0.477893	-0.512839	-0.26307	0.0170963	-0.28264	-0.362464	-0.124816	-0.2225	-0.275718	-0.346462	-0.428752	-0.23998	-0.514705	-0.361751	-0.619539	-0.0973817	-0.618481	-0.641487	-0.700638	-0.580235	-0.174162	-0.517111	-0.0310668	-0.0172506	-0.370871	-0.242786	-0.340539	-0.169448	0.0152809	0.264751	0.598361	0.378275	0.576308	-0.109249	-0.0313905	-0.23733	-0.35989	-0.0207091	-0.116761	0.26042	-0.00653638	0.26452	0.421567	0.157696	-0.331345	0.0593335	-0.0834184	0.150257	0.484004	0.760146	0.763223	0.387282	0.261507	0.38654	-0.132645	0.118856	0.353314	M1 turquoise|0.7632
9756	PHF21A|Q96BD5	turquoise	-0.332751	-0.314542	-0.321927	-0.418495	-0.500024	0.342628	0.15921	-0.00478068	-0.290124	-0.194971	-0.199492	0.0908855	0.335381	0.728022	0.481599	-0.0719342	-0.0695252	-0.171606	0.106635	0.392019	-0.212913	0.00924284	-0.0620077	-0.256565	-0.0972235	0.0459271	0.0781531	0.0491883	-0.157914	-0.127084	-0.0648283	-0.525708	-0.495351	-0.499583	-0.299549	-0.39705	-0.420947	-0.466266	-0.444766	-0.293651	-0.439412	-0.564676	-0.330657	-0.417083	-0.178704	-0.441981	-0.434568	-0.306971	-0.514839	-0.485603	-0.614955	-0.0338012	-0.351756	-0.557725	-0.496968	-0.495822	-0.032504	-0.379101	-0.166878	-0.118311	-0.421172	-0.0567464	-0.104552	-0.202427	-0.148036	0.195346	0.239826	0.0376155	0.434554	-0.221435	-0.0171831	-0.203397	-0.349212	-0.108835	-0.117991	0.166005	-0.0495342	0.0966395	0.258586	-0.0800127	-0.341856	0.0126085	-0.202663	0.259048	0.441038	0.603575	0.762967	0.402655	0.329047	0.215401	-0.225575	0.0690675	0.27593	M1 turquoise|0.763
48	NUMA1|Q14980	turquoise	-0.354767	-0.256578	-0.266849	-0.524782	-0.467675	-0.160691	-0.0666846	-0.29285	-0.457483	-0.434995	-0.319223	-0.281641	-0.0565442	0.424494	0.215404	-0.346152	-0.340381	-0.422278	0.412664	0.419007	-0.179162	-0.136985	-0.116847	-0.145552	-0.153489	-0.277974	0.0554154	-0.164327	-0.270227	-0.227912	-0.204149	-0.428183	-0.312487	-0.470862	-0.152854	-0.133721	-0.0440116	-0.245401	-0.213076	-0.14057	-0.468684	-0.435089	-0.456338	-0.385111	0.182031	-0.145836	-0.163477	-0.0589147	-0.301774	-0.41828	-0.500137	-0.0524435	-0.186132	-0.334266	-0.241077	-0.125973	0.126098	-0.267121	-0.161039	0.170524	-0.0943968	0.0769465	0.0795347	0.0321187	-0.536919	-0.220005	0.0240415	0.00898296	0.180842	-0.16778	0.0636334	-0.0961155	-0.122399	0.191738	0.0463207	0.329606	0.075485	0.148656	0.517955	0.319218	0.204158	0.200196	-0.0275348	0.786712	0.656476	0.58458	0.762867	0.287958	0.236972	0.105568	0.110421	0.485359	0.432393	M1 turquoise|0.7629
726	TMPO|P42166	turquoise	-0.46432	-0.346136	-0.357207	-0.754571	-0.764469	-0.161316	0.246916	-0.170745	-0.394168	-0.390614	-0.0781265	-0.0810783	0.0328471	0.504643	0.250484	-0.405143	-0.373769	-0.464575	0.616502	0.43369	0.010751	0.126578	-0.115185	-0.227819	-0.198285	-0.10713	0.152954	0.0828458	-0.169404	-0.349314	-0.229774	-0.555975	-0.566614	-0.68718	-0.185026	-0.367901	-0.403239	-0.503904	-0.537912	-0.370203	-0.505794	-0.548839	-0.526002	-0.627763	0.184036	-0.214786	-0.347724	0.0112111	-0.438993	-0.48721	-0.604175	-0.112069	-0.245456	-0.456546	-0.398747	-0.277525	0.449228	-0.0968092	-0.177439	0.132295	-0.44707	0.0850943	-0.0202094	-0.128218	-0.306997	0.251453	0.288456	-0.0584002	0.216249	-0.282176	0.147901	-0.129005	-0.313281	0.152488	0.272674	0.542954	0.0425159	0.064034	0.419789	0.19187	0.00485607	0.0573724	-0.249701	0.473973	0.737853	0.568865	0.762631	0.742117	0.634648	0.453536	0.351949	0.701811	0.775964	M1 turquoise|0.7626
4166	PES1|O00541	turquoise	-0.313404	-0.263457	-0.0343569	-0.322926	-0.318914	0.465814	0.162993	0.00904999	-0.201295	-0.118561	0.0164854	0.213041	0.267567	0.700384	0.463459	-0.1237	-0.253897	-0.209855	-0.0856321	0.128383	-0.330613	-0.237	-0.336738	-0.452489	-0.407311	-0.115978	0.00120025	0.0776314	-0.194371	-0.12594	0.0922024	-0.56209	-0.513809	-0.610443	-0.248755	-0.321976	-0.367771	-0.40455	-0.270805	-0.0466341	-0.365118	-0.438135	-0.097271	-0.310249	-0.0395561	-0.362679	-0.355219	-0.292324	-0.514003	-0.311978	-0.564976	-0.209639	-0.508624	-0.585108	-0.634402	-0.593747	-0.087824	-0.439142	-0.134867	-0.0943961	-0.474147	-0.201319	-0.275128	-0.261442	0.139513	0.412621	0.512485	0.370102	0.696715	0.0881812	0.253539	-0.388579	-0.46929	0.0809519	-0.00699471	0.233856	0.14129	0.209505	0.4418	0.0183876	-0.357273	0.0428552	-0.132984	0.197116	0.408242	0.724743	0.761901	0.337551	0.489358	0.167423	-0.400775	0.0231315	0.215517	M1 turquoise|0.7619
4518	INTS2|Q9H0H0	turquoise	-0.348133	-0.155206	-0.0421538	-0.474949	-0.44176	0.166674	0.204905	-0.11385	-0.298545	-0.301312	0.0211543	0.112357	0.0602433	0.578231	0.317225	-0.345505	-0.372163	-0.372924	0.185018	0.116222	-0.232898	-0.0949724	-0.306173	-0.460988	-0.385445	-0.235559	-0.0936024	-0.10304	-0.298656	-0.411903	-0.137961	-0.531217	-0.608411	-0.662771	-0.251063	-0.355995	-0.332103	-0.463835	-0.238916	-0.0147352	-0.447915	-0.429377	-0.246331	-0.336584	0.0035183	-0.234063	-0.39004	-0.130993	-0.520243	-0.43085	-0.616103	-0.183608	-0.472381	-0.577083	-0.557521	-0.496819	0.145023	-0.327524	-0.323933	0.0871585	-0.368543	-0.198016	-0.203624	-0.191884	-0.0061875	0.294172	0.53346	0.308671	0.470432	-0.0225217	0.211397	-0.298886	-0.364338	0.220347	0.208558	0.451911	0.145212	0.210518	0.580682	0.317054	-0.0978466	0.225243	-0.00745881	0.331279	0.629132	0.75087	0.761288	0.503379	0.522943	0.33579	-0.0381589	0.387246	0.561225	M1 turquoise|0.7613
9731	TRERF1|Q96PN7	turquoise	-0.182581	-0.19477	-0.193953	-0.435884	-0.509089	0.313635	0.316651	0.10771	-0.264921	-0.145843	-0.170157	0.0930325	0.364421	0.711812	0.614064	-0.145757	-0.134487	-0.100479	0.285548	0.400019	-0.276725	-0.0611743	-0.105431	-0.240655	-0.194034	-0.0566553	0.09055	0.235897	-0.132187	-0.306369	-0.322328	-0.635071	-0.609818	-0.578665	-0.367612	-0.494201	-0.511941	-0.571423	-0.414239	-0.363172	-0.45892	-0.65201	-0.530478	-0.609439	-0.183691	-0.501234	-0.521676	-0.255001	-0.493026	-0.524777	-0.561142	0.0667667	-0.365075	-0.607518	-0.506981	-0.499532	-0.0299976	-0.421399	-0.0538565	0.156867	-0.308005	-0.0141705	0.0487379	0.0529346	-0.120408	0.194425	0.3867	0.172355	0.378905	-0.36554	-0.156875	-0.334326	-0.505755	-0.0984961	-0.143669	0.154567	-0.141967	0.0190611	0.330017	0.00718612	-0.370135	0.000830534	-0.325777	0.252182	0.408868	0.582907	0.761219	0.491312	0.347919	0.371212	-0.0142181	0.217071	0.363068	M1 turquoise|0.7612
6821	DCAF13|Q9NV06	turquoise	-0.457833	-0.188707	-0.302653	-0.554523	-0.561938	0.230627	0.114001	-0.13786	-0.55953	-0.339371	-0.27527	0.0338804	0.0756007	0.575223	0.310025	-0.31166	-0.391212	-0.424563	0.199948	0.249356	0.0677319	0.157037	-0.259565	-0.158214	-0.17798	-0.0553839	-0.0840072	0.133434	-0.157193	-0.152962	0.100239	-0.353287	-0.507006	-0.681088	-0.2475	-0.450946	-0.345226	-0.454626	-0.311589	-0.137857	-0.425323	-0.505322	-0.23105	-0.303749	-0.264195	-0.262127	-0.411901	-0.480621	-0.639768	-0.583554	-0.810895	-0.186778	-0.479366	-0.57474	-0.562032	-0.438033	-0.0925401	-0.457488	-0.157957	-0.112972	-0.449775	-0.143952	-0.203551	-0.207117	0.0890342	0.326697	0.430376	0.0903401	0.295844	-0.237884	-0.0544843	0.0884218	-0.127519	0.00193187	0.032666	0.350511	0.172041	0.475332	0.515257	0.21535	-0.069445	0.261672	0.00964059	0.386677	0.683603	0.765622	0.760689	0.473151	0.363326	0.584115	-0.0346602	0.226071	0.503619	M1 turquoise|0.7607
5523	MBD2|Q9UBB5	turquoise	-0.354359	-0.153567	-0.30372	-0.609855	-0.672018	0.10366	0.313316	-0.0364209	-0.402712	-0.29061	-0.0992751	0.106678	0.105985	0.572059	0.331387	-0.36314	-0.343936	-0.389952	0.553709	0.420807	0.0917552	0.248578	-0.124164	-0.19874	-0.140833	-0.144641	0.0022241	0.0664842	-0.150537	-0.308949	-0.0647315	-0.449328	-0.604056	-0.698183	-0.329197	-0.492523	-0.434713	-0.589253	-0.426416	-0.289559	-0.487545	-0.590359	-0.481778	-0.538218	-0.110148	-0.243054	-0.463977	-0.3271	-0.609183	-0.537425	-0.769725	-0.174051	-0.37544	-0.589252	-0.504608	-0.38886	0.175588	-0.382759	-0.152981	0.00523865	-0.421605	-0.00384739	-0.0949108	-0.0870333	-0.13044	0.340632	0.336469	-0.0749141	0.156447	-0.347684	-0.0499841	-0.0598497	-0.299252	-0.0253258	0.0869669	0.422667	0.083193	0.331769	0.456635	0.238353	-0.0158917	0.113543	-0.157334	0.469385	0.745197	0.668729	0.760642	0.700939	0.502542	0.556004	0.231433	0.50317	0.718883	M1 turquoise|0.7606
7949	DACH1|Q9UI36	turquoise	-0.181603	0.0654972	-0.0348103	-0.402726	-0.325843	0.19064	0.177749	-0.118224	-0.394998	-0.34964	-0.247791	-0.0149119	-0.00685089	0.560366	0.363636	-0.301518	-0.388923	-0.33146	0.229354	0.0385511	-0.133461	-0.123988	-0.304721	-0.210129	-0.301129	-0.306763	-0.150789	-0.12209	-0.247208	-0.304123	-0.132483	-0.297073	-0.508502	-0.536984	-0.33113	-0.383346	-0.2519	-0.431635	-0.052458	0.107407	-0.480007	-0.381653	-0.249436	-0.224616	-0.191616	-0.211708	-0.376269	-0.11533	-0.474649	-0.419376	-0.628777	-0.114353	-0.552708	-0.584064	-0.570184	-0.450066	-0.105277	-0.505325	-0.282649	0.228275	-0.130751	-0.237589	-0.167211	0.0451183	-0.157675	-0.00933974	0.516106	0.332522	0.311372	-0.158969	-0.0904831	-0.209649	-0.246828	0.14849	-0.0393218	0.33171	0.056508	0.310113	0.608243	0.447016	-0.0104159	0.238426	0.037425	0.393536	0.606529	0.74676	0.759491	0.375131	0.157764	0.426807	0.124034	0.43449	0.547637	M1 turquoise|0.7595
948	AQR|O60306	turquoise	-0.435882	-0.44257	-0.200838	-0.459926	-0.426412	0.108285	0.238825	0.00371122	-0.159046	-0.204286	0.0205103	0.0390988	0.335983	0.676894	0.429518	-0.0449228	-0.142416	-0.234484	0.140373	0.391364	-0.380966	-0.163435	-0.146577	-0.39607	-0.291322	0.0122188	0.259755	0.0940931	-0.125851	-0.0575117	-0.0247479	-0.596612	-0.464509	-0.474748	-0.241139	-0.287407	-0.39975	-0.409125	-0.485809	-0.274202	-0.356105	-0.428845	-0.245764	-0.454566	0.13	-0.39987	-0.346076	-0.0612982	-0.410021	-0.295768	-0.454004	-0.0444076	-0.325874	-0.473829	-0.471942	-0.461947	0.224943	-0.222264	-0.221564	-0.0607242	-0.461541	-0.103811	-0.0879166	-0.217624	-0.115845	0.345512	0.274171	0.127134	0.640518	0.0440736	0.354024	-0.407626	-0.549554	0.0137573	0.0119599	0.121754	-0.0566246	-0.0665081	0.255543	-0.159639	-0.355817	-0.195772	-0.378494	0.334774	0.383323	0.576951	0.758621	0.460316	0.55366	0.0491032	-0.317507	0.137645	0.210339	M1 turquoise|0.7586
5156	TAF4|O00268	turquoise	-0.664196	-0.419562	-0.238146	-0.707403	-0.534071	-0.181749	-0.0306122	-0.388168	-0.523286	-0.53274	-0.194739	-0.250926	-0.148279	0.394606	0.0672504	-0.417434	-0.514444	-0.647805	0.378608	0.343587	-0.150419	-0.0908481	-0.281461	-0.308311	-0.339443	-0.0659934	0.116859	-0.031412	-0.145099	-0.199542	-0.0583067	-0.44764	-0.346924	-0.611099	0.0039737	-0.07848	-0.0841863	-0.219074	-0.304203	-0.112653	-0.341229	-0.330061	-0.231512	-0.309482	0.318102	-0.118647	-0.164337	-0.0121798	-0.315175	-0.511209	-0.554327	-0.0887553	-0.308656	-0.3171	-0.361375	-0.209064	0.429629	-0.12951	-0.201307	0.0138932	-0.357156	-0.126762	-0.166782	-0.288147	-0.316263	0.0976906	0.226219	0.0915875	0.396889	0.0358558	0.329823	-0.0575469	-0.101102	0.33935	0.286914	0.557943	0.173561	0.196188	0.530607	0.275215	0.209395	0.191164	0.0216216	0.690913	0.785738	0.675677	0.758216	0.487583	0.561771	0.235111	0.0738375	0.607399	0.571511	M1 turquoise|0.7582
3163	DDX27|Q96GQ7	turquoise	-0.312248	-0.147068	-0.282622	-0.404293	-0.383873	0.341978	0.13349	-0.0328854	-0.393808	-0.293271	-0.281727	0.042854	0.175413	0.656463	0.404997	-0.140603	-0.179346	-0.237816	0.127609	0.28959	-0.20995	0.00994482	-0.153248	-0.193888	-0.106056	-0.18535	-0.00700925	-0.245245	-0.247484	-0.123878	0.099914	-0.356502	-0.407822	-0.505708	-0.332442	-0.354914	-0.282345	-0.427883	-0.254107	-0.0980829	-0.46417	-0.498024	-0.242015	-0.237701	-0.214714	-0.325142	-0.408415	-0.309182	-0.477521	-0.431011	-0.685486	-0.0533955	-0.514689	-0.610987	-0.584989	-0.509966	-0.194863	-0.514197	-0.184302	-0.190655	-0.415863	-0.19635	-0.230015	-0.236221	-0.0750164	0.178538	0.248336	0.0996357	0.415211	-0.112847	0.00197417	-0.084154	-0.207357	-0.0398832	-0.136062	0.196364	0.142127	0.420595	0.365517	0.155407	-0.125607	0.185729	-0.0275657	0.439419	0.481372	0.690497	0.757886	0.286786	0.250447	0.25517	-0.204123	0.0895631	0.266886	M1 turquoise|0.7579
4956	SATB2|Q9UPW6	turquoise	-0.291953	-0.239911	-0.509488	-0.585148	-0.707425	0.126838	0.306403	0.0498114	-0.348691	-0.290761	-0.314512	-0.0415736	0.334109	0.685673	0.504231	-0.128941	-0.0752171	-0.175603	0.503639	0.582437	0.0876081	0.272156	0.0756911	-0.072343	0.0353515	0.0994666	0.238062	0.122299	0.0798295	-0.129536	-0.144936	-0.409408	-0.487357	-0.499585	-0.48366	-0.522047	-0.503831	-0.625195	-0.54396	-0.486392	-0.629657	-0.670574	-0.612372	-0.659669	-0.171058	-0.364398	-0.430883	-0.295906	-0.540365	-0.502446	-0.678605	-0.162412	-0.305544	-0.596548	-0.45077	-0.3845	0.0803428	-0.392236	-0.274028	-0.0881794	-0.483992	0.0289075	0.034383	-0.0811544	-0.291466	0.14159	0.11783	-0.261429	0.117334	-0.494278	-0.201208	-0.0713449	-0.351338	-0.233066	-0.135348	0.16284	-0.215638	0.0715959	0.216401	-0.0266425	-0.16158	-0.0249638	-0.330303	0.42484	0.539434	0.514678	0.756743	0.594084	0.309113	0.466071	0.154236	0.359815	0.476271	M1 turquoise|0.7567
4178	WDR75|Q8IWA0	turquoise	-0.513202	-0.446348	-0.336344	-0.612543	-0.595856	0.0946492	0.0629338	-0.220336	-0.472121	-0.409429	-0.199052	-0.0764506	0.161694	0.585902	0.297397	-0.0795635	-0.316478	-0.435622	0.221345	0.296978	0.026889	0.0119157	-0.141706	-0.254543	-0.251256	0.0321023	0.0199967	0.148107	-0.0374852	0.000553549	0.228899	-0.357526	-0.395069	-0.534117	-0.29368	-0.293567	-0.342693	-0.475848	-0.428418	-0.203982	-0.471694	-0.508566	-0.288342	-0.459221	-0.0109725	-0.263688	-0.312624	-0.208343	-0.472375	-0.4449	-0.699494	-0.12418	-0.471257	-0.555265	-0.552531	-0.439765	0.0571916	-0.394138	-0.243437	-0.143611	-0.500164	-0.114865	-0.197419	-0.256283	-0.00605442	0.324941	0.322929	0.105116	0.45632	-0.0925568	0.165368	-0.213832	-0.374725	0.0593907	0.00970038	0.311116	0.161475	0.301474	0.47678	0.052483	-0.131485	0.053959	-0.178718	0.413241	0.644477	0.699206	0.756543	0.449517	0.4862	0.388709	-0.0802199	0.229601	0.395824	M1 turquoise|0.7565
6517	NOL10|Q9BSC4	turquoise	-0.276811	-0.21175	-0.286559	-0.457886	-0.516855	0.401352	0.30339	0.100349	-0.338041	-0.119923	-0.0970154	0.212841	0.33909	0.744625	0.541363	-0.0961256	-0.178998	-0.183337	0.065326	0.245732	-0.0246204	0.092343	-0.165356	-0.205167	-0.141215	0.101935	0.0834035	0.234302	-0.0657185	-0.115264	0.092143	-0.344113	-0.5537	-0.546383	-0.443522	-0.524737	-0.526878	-0.596443	-0.404337	-0.203828	-0.414233	-0.535921	-0.214775	-0.375658	-0.323346	-0.395402	-0.500295	-0.463527	-0.63325	-0.452538	-0.737807	-0.205118	-0.49813	-0.697096	-0.702967	-0.62555	-0.196861	-0.536014	-0.123061	-0.163859	-0.517922	-0.0295714	-0.186537	-0.139048	0.239938	0.488827	0.501102	0.116694	0.440359	-0.198729	-0.0434903	-0.152037	-0.410229	-0.19748	-0.152898	0.16084	-0.0209188	0.329803	0.335381	0.0125226	-0.342878	0.00781614	-0.205667	0.197894	0.468123	0.704383	0.75653	0.452658	0.362173	0.455758	-0.172667	0.0135938	0.342984	M1 turquoise|0.7565
926	NIPBL|Q6KC79	turquoise	-0.514124	-0.449789	-0.154833	-0.528316	-0.474662	-0.0597561	0.126877	-0.162103	-0.210988	-0.281037	0.0762332	-0.0293102	0.0983097	0.534107	0.241044	-0.285768	-0.338221	-0.41536	0.269595	0.375729	-0.324543	-0.20648	-0.246946	-0.448025	-0.380698	-0.0732733	0.219483	-0.0192776	-0.209056	-0.223774	-0.124928	-0.641961	-0.460176	-0.603364	-0.0868876	-0.168145	-0.271974	-0.322511	-0.442004	-0.238808	-0.365553	-0.393887	-0.2908	-0.475053	0.354122	-0.223849	-0.221204	0.0407339	-0.33881	-0.337984	-0.419337	-0.0860997	-0.243137	-0.363109	-0.360257	-0.304235	0.456876	-0.0401436	-0.214259	0.0570328	-0.410629	-0.053046	-0.0783766	-0.257423	-0.238629	0.256955	0.233787	0.110904	0.540662	0.0693528	0.460759	-0.373105	-0.427876	0.246599	0.264597	0.415923	0.0827404	-0.0655713	0.38453	0.032867	-0.118686	-0.0948003	-0.264195	0.479669	0.569117	0.58676	0.754239	0.52074	0.681868	0.0395013	-0.110458	0.412426	0.415219	M1 turquoise|0.7542
5655	TLK1|Q9UKI8	turquoise	-0.0259052	0.12929	0.145869	-0.201223	-0.200138	0.616621	0.435142	0.220086	-0.086028	0.0056314	0.0742989	0.407565	0.289678	0.77055	0.649081	-0.244205	-0.241658	-0.0743849	0.0617904	0.0453	-0.293203	-0.153805	-0.363988	-0.415801	-0.392494	-0.16466	-0.16675	0.117848	-0.0756666	-0.324398	-0.102879	-0.518713	-0.628926	-0.627318	-0.413214	-0.510193	-0.470558	-0.557863	-0.100084	0.0237642	-0.378913	-0.43125	-0.221247	-0.315563	-0.2624	-0.312718	-0.487157	-0.294122	-0.591536	-0.274892	-0.554143	-0.211808	-0.603623	-0.687367	-0.72832	-0.657521	-0.152481	-0.589967	-0.139221	0.0257706	-0.392912	-0.278156	-0.319404	-0.1325	0.0802542	0.30685	0.633142	0.362656	0.43318	-0.180663	-0.106483	-0.413666	-0.495163	-0.0304575	-0.135839	0.205953	-0.019851	0.18851	0.445742	0.232588	-0.310132	-0.0117414	-0.132356	0.148535	0.409657	0.712467	0.754214	0.404338	0.258398	0.340832	-0.106836	0.168129	0.372326	M1 turquoise|0.7542
5149	ORC3|Q9UBD5	turquoise	-0.445341	-0.366471	-0.0829091	-0.381798	-0.253119	0.168115	-0.0855918	-0.25859	-0.347541	-0.348726	-0.197999	-0.124161	0.103076	0.560406	0.267194	-0.15891	-0.288031	-0.373024	-0.0646977	0.205573	-0.423034	-0.298046	-0.2616	-0.351669	-0.342154	-0.253204	-0.0516085	-0.139202	-0.296588	-0.0913032	0.0357565	-0.438506	-0.354646	-0.444957	-0.0607466	-0.150623	-0.135888	-0.198671	-0.19144	0.0490124	-0.242255	-0.330074	-0.0731642	-0.159727	0.0469163	-0.335899	-0.290143	-0.176999	-0.418797	-0.438335	-0.470718	0.0103644	-0.358504	-0.398759	-0.404783	-0.332836	-0.0349702	-0.311503	-0.0263681	0.046703	-0.178327	-0.0825319	-0.119275	-0.152174	-0.212748	0.0107203	0.297716	0.376	0.704699	0.167269	0.329962	-0.283643	-0.269059	0.213149	0.0558442	0.232384	0.125943	0.18989	0.523813	0.146382	-0.156399	0.118437	-0.00319214	0.47396	0.505813	0.703793	0.754072	0.188035	0.375758	0.0259375	-0.387622	0.0866959	0.164846	M1 turquoise|0.7541
4747	WIZ|O95785	turquoise	-0.483852	-0.30275	-0.339456	-0.70638	-0.667147	-0.176617	0.138441	-0.211997	-0.475805	-0.418072	-0.149321	-0.129074	-0.00981263	0.469409	0.222216	-0.418886	-0.40307	-0.481404	0.496181	0.402849	-0.0813864	0.0346695	-0.175488	-0.302317	-0.252193	-0.167345	0.0567294	-0.0401027	-0.263249	-0.358058	-0.218308	-0.5578	-0.500698	-0.662293	-0.177183	-0.286967	-0.275211	-0.437166	-0.403578	-0.27534	-0.503067	-0.51932	-0.454367	-0.499721	0.166022	-0.123807	-0.263066	-0.0200327	-0.384616	-0.456837	-0.612727	-0.0332974	-0.282964	-0.460541	-0.399049	-0.292163	0.368105	-0.161394	-0.238939	0.0458885	-0.403509	0.0253501	-0.0498196	-0.175384	-0.24756	0.190896	0.2447	-0.0305588	0.205067	-0.222705	0.139566	-0.0786658	-0.228781	0.163224	0.210779	0.498825	0.114101	0.138447	0.462691	0.244208	0.0984286	0.139155	-0.153808	0.541545	0.714314	0.595275	0.754019	0.593902	0.530547	0.341692	0.22601	0.613082	0.698715	M1 turquoise|0.754
4851	SRSF11|Q05519	turquoise	-0.418336	-0.251855	-0.342241	-0.542387	-0.599247	0.279427	0.201236	-0.0722547	-0.395719	-0.321206	-0.180714	0.0560865	0.170626	0.66077	0.343453	-0.232295	-0.226426	-0.322964	0.24033	0.315815	0.0189994	0.20695	-0.160578	-0.243739	-0.103629	-0.0782501	0.00791159	-0.00723713	-0.144085	-0.161563	0.0658124	-0.431237	-0.575819	-0.638393	-0.229371	-0.524698	-0.445914	-0.480708	-0.454649	-0.218957	-0.343686	-0.462345	-0.261047	-0.349021	-0.26044	-0.380132	-0.47664	-0.441442	-0.658217	-0.576312	-0.733616	-0.216225	-0.387922	-0.518273	-0.490074	-0.381964	-0.0190102	-0.347159	-0.0753286	-0.090057	-0.476322	-0.100205	-0.207449	-0.226446	-0.0556032	0.299727	0.369482	0.0560377	0.375047	-0.232959	-0.0145724	0.0384727	-0.173446	-0.0506711	0.0993002	0.346838	0.09038	0.324009	0.378968	0.0991466	-0.198335	0.192044	-0.062538	0.291159	0.62597	0.710068	0.753027	0.535059	0.429929	0.501868	-0.0639494	0.205115	0.477381	M1 turquoise|0.753
6419	DPF1|Q92782	turquoise	-0.184013	-0.204983	-0.225725	-0.415714	-0.539212	0.369943	0.322344	0.11803	-0.209362	-0.123404	-0.129701	0.177089	0.358833	0.740645	0.575432	-0.124139	-0.120828	-0.115481	0.271308	0.380193	-0.165964	-0.0360658	-0.0826359	-0.247626	-0.159965	0.0503986	0.149761	0.046243	0.0903559	-0.217959	-0.180085	-0.537996	-0.540548	-0.537558	-0.453611	-0.369873	-0.523736	-0.608303	-0.437166	-0.31665	-0.459245	-0.582894	-0.463051	-0.61727	-0.0988683	-0.400309	-0.420677	-0.111739	-0.40097	-0.380267	-0.562945	-0.124171	-0.381188	-0.599518	-0.541812	-0.540432	-0.00250412	-0.398352	-0.119709	0.0703903	-0.429163	-0.0261263	-0.0379401	-0.0719308	-0.150643	0.247539	0.383429	0.0671438	0.379568	-0.288684	-0.0740321	-0.359683	-0.559335	-0.0903844	-0.118143	0.17795	-0.217335	0.00346761	0.291781	0.0326878	-0.285212	-0.0405753	-0.290791	0.284704	0.433455	0.578438	0.752595	0.504039	0.385271	0.290784	-0.0057028	0.250449	0.377816	M1 turquoise|0.7526
7532	CREB1|P16220	turquoise	-0.388599	-0.193946	-0.282136	-0.683972	-0.701819	-0.053589	0.198347	-0.145508	-0.47427	-0.356366	-0.137853	-0.0196328	-0.0297591	0.464944	0.247871	-0.473789	-0.455007	-0.472203	0.61089	0.365692	0.0341448	0.124348	-0.194468	-0.203413	-0.215929	-0.100771	0.0650023	0.0633861	-0.138485	-0.375315	-0.181178	-0.482808	-0.562698	-0.723245	-0.267398	-0.344676	-0.305564	-0.501806	-0.370788	-0.241411	-0.54338	-0.556235	-0.491949	-0.535217	0.0615397	-0.154896	-0.344406	-0.160475	-0.467094	-0.546542	-0.730444	-0.158319	-0.303326	-0.513803	-0.440589	-0.334014	0.287113	-0.297342	-0.216003	0.109573	-0.371396	0.0111841	-0.0308737	-0.0593956	-0.176534	0.23773	0.344539	-0.0140618	0.108296	-0.297988	0.0111573	-0.0282298	-0.229271	0.142386	0.179136	0.506723	0.0815539	0.297274	0.538448	0.371413	0.149594	0.236991	-0.0717419	0.567491	0.778851	0.646955	0.752612	0.637469	0.505635	0.544153	0.323305	0.638775	0.765946	M1 turquoise|0.7526
6183	FNBP4|Q8N3X1	turquoise	-0.0965488	-0.151671	-0.462388	-0.500329	-0.677963	0.159742	0.255729	0.102543	-0.292832	-0.177212	-0.309091	-0.00123274	0.367957	0.686144	0.580734	-0.122244	0.0082425	-0.0501235	0.508815	0.595443	-0.0999369	0.183025	0.159248	-0.0753888	0.0781587	0.0176934	0.224258	0.0768863	-0.120481	-0.285555	-0.322601	-0.517611	-0.520881	-0.458321	-0.530376	-0.482628	-0.478615	-0.655698	-0.466331	-0.469748	-0.721189	-0.792879	-0.718096	-0.672291	-0.187832	-0.365913	-0.452029	-0.214822	-0.483804	-0.477971	-0.661535	0.0593932	-0.232009	-0.67891	-0.452221	-0.449652	0.0194391	-0.43339	-0.22839	0.0664415	-0.293956	0.158307	0.201167	0.100457	-0.370163	0.0707879	0.0889845	-0.190596	0.0795314	-0.551423	-0.278317	-0.162693	-0.423863	-0.250786	-0.225689	0.109495	-0.246692	0.0486196	0.247544	0.0557639	-0.176963	0.0126077	-0.322943	0.415966	0.480896	0.473804	0.752016	0.491903	0.218178	0.344515	0.172346	0.304575	0.477825	M1 turquoise|0.752
5414	CDK12|Q9NYV4	turquoise	-0.444892	-0.239825	-0.199572	-0.607916	-0.578277	0.166371	0.114224	-0.174753	-0.419406	-0.289311	-0.0264501	0.0926759	-0.00812616	0.523683	0.247303	-0.385074	-0.406327	-0.439585	0.234858	0.206125	-0.0715522	0.00848393	-0.296314	-0.414443	-0.336933	-0.16031	-0.0541781	-0.0475546	-0.309096	-0.393696	-0.0976962	-0.520741	-0.539193	-0.728358	-0.136137	-0.293125	-0.298338	-0.415548	-0.318188	-0.122617	-0.422357	-0.45279	-0.240037	-0.351336	0.0652394	-0.128338	-0.309266	-0.17748	-0.48321	-0.524279	-0.686573	-0.140842	-0.434043	-0.509849	-0.541197	-0.450984	0.220625	-0.251335	-0.177059	-0.0745491	-0.499883	-0.143789	-0.286061	-0.355217	-0.000978209	0.363045	0.453179	0.189876	0.379853	-0.0811749	0.144619	-0.112468	-0.206005	0.217073	0.239366	0.578249	0.226848	0.286931	0.520174	0.300736	0.0155833	0.224209	0.00289587	0.33616	0.725386	0.719763	0.751863	0.540959	0.556688	0.396112	0.108049	0.462233	0.661826	M1 turquoise|0.7519
3506	MPHOSPH8|Q99549	turquoise	-0.370759	-0.137937	-0.163871	-0.429354	-0.379612	0.0456317	0.0483939	-0.183303	-0.398943	-0.348961	-0.221881	-0.104974	-0.066709	0.473626	0.219973	-0.483517	-0.373795	-0.398144	0.335025	0.394933	-0.233968	-0.0266283	-0.273957	-0.200203	-0.171166	-0.291298	-0.0613725	-0.180043	-0.294087	-0.276289	-0.182839	-0.50173	-0.423001	-0.604314	-0.0779464	-0.267545	-0.11463	-0.216503	-0.188799	-0.0962137	-0.321222	-0.358062	-0.319733	-0.272624	0.00826018	-0.24219	-0.294028	-0.16283	-0.388736	-0.541446	-0.523454	-0.0126759	-0.182593	-0.296983	-0.230442	-0.118244	0.123017	-0.200377	-0.0982207	0.180597	-0.144058	-0.0599029	0.0261346	-0.0280633	-0.35536	-0.0468379	0.147662	0.0801673	0.264941	-0.167703	0.0506949	0.00851643	-0.0278076	0.154936	0.135138	0.371782	0.119844	0.222887	0.491081	0.298527	0.100601	0.282792	0.0570934	0.631377	0.624586	0.634917	0.751685	0.367703	0.307882	0.237958	-0.0449686	0.356333	0.418442	M1 turquoise|0.7517
7215	SNRNP27|Q8WVK2	turquoise	-0.296932	-0.275239	-0.631508	-0.62752	-0.809795	0.111515	0.395113	0.156034	-0.327562	-0.162595	-0.244646	0.0395002	0.509509	0.771949	0.610827	0.015604	0.0765147	-0.0970425	0.465198	0.663615	0.0903309	0.379692	0.242974	-0.0747118	0.142654	0.210161	0.266642	0.228876	0.0460404	-0.0750617	-0.149985	-0.4577	-0.539901	-0.4225	-0.544478	-0.619799	-0.655413	-0.738797	-0.714336	-0.640076	-0.60387	-0.757452	-0.654097	-0.693978	-0.274093	-0.432672	-0.514022	-0.316334	-0.603642	-0.470276	-0.699627	-0.0188306	-0.267465	-0.688106	-0.50862	-0.479971	0.0614357	-0.367507	-0.24314	-0.18862	-0.563019	0.198356	0.0765361	-0.115226	-0.23407	0.253247	0.14088	-0.345585	0.100768	-0.607929	-0.275542	-0.0154009	-0.413451	-0.390715	-0.219313	0.0265312	-0.337398	0.0291496	0.0748158	-0.156299	-0.321976	-0.117708	-0.479791	0.307391	0.485297	0.460675	0.751353	0.643797	0.290432	0.497229	0.129748	0.268735	0.495601	M1 turquoise|0.7514
5230	TRIM24|O15164	turquoise	-0.22711	-0.20245	-0.275312	-0.406533	-0.531555	0.179787	0.250164	0.0950852	-0.197759	-0.118386	-0.152959	0.105815	0.339919	0.639576	0.529493	-0.0851143	-0.0439746	-0.108705	0.422979	0.601137	-0.194605	0.056088	0.0907256	-0.207006	-0.0795379	0.0361026	0.238943	0.110866	0.0103948	-0.171288	-0.224914	-0.573611	-0.376653	-0.457787	-0.495122	-0.284128	-0.362527	-0.562246	-0.412473	-0.438842	-0.707167	-0.758396	-0.657269	-0.660715	0.0354841	-0.344111	-0.350276	-0.0675304	-0.327934	-0.356554	-0.56599	0.00615617	-0.361791	-0.659828	-0.511079	-0.54923	0.133796	-0.409369	-0.403115	-0.149395	-0.518793	-0.0612495	0.0174881	-0.191554	-0.319822	0.141141	0.0574168	-0.201222	0.147775	-0.383841	-0.107656	-0.350267	-0.50515	-0.127203	-0.219204	0.0793047	-0.190182	-0.0292782	0.260144	-0.0270456	-0.145971	-0.0644743	-0.321957	0.484017	0.436415	0.468722	0.750934	0.46986	0.324955	0.16385	0.00381155	0.31422	0.343307	M1 turquoise|0.7509
9396	SRSF8|Q9BRL6	turquoise	-0.342892	-0.206102	-0.371454	-0.613226	-0.647295	-0.0151889	0.163266	-0.106088	-0.464719	-0.356	-0.263943	-0.0703583	0.0964102	0.490499	0.327173	-0.250277	-0.26871	-0.348507	0.596444	0.52121	-0.0436898	0.134627	0.00756054	-0.0584869	-0.0594984	-0.0355013	0.179255	0.0391894	-0.0379223	-0.215475	-0.108239	-0.409427	-0.40176	-0.547814	-0.375387	-0.29916	-0.283088	-0.514147	-0.364854	-0.343594	-0.617428	-0.650192	-0.604644	-0.603384	0.0170264	-0.246796	-0.378212	-0.136558	-0.393268	-0.52281	-0.706565	-0.0503904	-0.301497	-0.535319	-0.414851	-0.325748	0.118707	-0.40107	-0.229437	-0.0123122	-0.36349	0.029145	0.0432454	-0.0676138	-0.303801	0.126861	0.109736	-0.148751	0.0971864	-0.35203	-0.0675794	-0.0930069	-0.294335	-0.000959259	-0.0516236	0.286407	0.0145679	0.24617	0.424285	0.223124	0.0953247	0.160122	-0.162361	0.635459	0.651838	0.567102	0.750683	0.515767	0.357585	0.414437	0.199149	0.472733	0.540622	M1 turquoise|0.7507
3001	SRCAP|Q6ZRS2	turquoise	-0.383813	-0.331604	-0.403133	-0.498494	-0.525267	0.0892518	0.301289	0.0816219	-0.227817	-0.205834	-0.140249	-0.0306955	0.389908	0.698698	0.494483	0.00629531	-0.0268205	-0.174183	0.3643	0.631261	-0.238048	0.0820185	0.0446289	-0.225594	-0.057518	0.233478	0.453221	0.112207	0.0295197	0.0108013	-0.0402293	-0.462411	-0.4146	-0.387736	-0.400044	-0.401264	-0.420848	-0.504385	-0.521675	-0.450181	-0.46861	-0.552345	-0.414355	-0.510557	-0.0159039	-0.378541	-0.385806	-0.221649	-0.481394	-0.391089	-0.558769	-0.0381785	-0.265445	-0.545462	-0.454453	-0.410283	0.167358	-0.333397	-0.26825	-0.156528	-0.447672	0.00942562	0.029858	-0.141128	-0.268848	0.205966	0.0469167	-0.195446	0.398669	-0.208858	0.0946443	-0.199466	-0.433388	-0.235035	-0.177619	0.0383485	-0.199393	-0.0109929	0.108779	-0.194758	-0.246235	-0.200002	-0.406651	0.453749	0.40925	0.493976	0.749492	0.493491	0.378504	0.151526	-0.199681	0.178421	0.255909	M1 turquoise|0.7495
4210	NOP2|P46087	turquoise	-0.398533	-0.221407	-0.318882	-0.617211	-0.691347	0.230969	0.264798	-0.0360785	-0.410286	-0.23661	-0.0571944	0.153253	0.132299	0.593986	0.362267	-0.322407	-0.311042	-0.343262	0.336948	0.358964	0.0920852	0.247276	-0.163069	-0.223876	-0.147919	-0.0241163	0.0891295	0.159359	-0.126828	-0.290917	-0.0338825	-0.476198	-0.569924	-0.723557	-0.312293	-0.473651	-0.470628	-0.574717	-0.446948	-0.302136	-0.518707	-0.615218	-0.380236	-0.49931	-0.105206	-0.245636	-0.41869	-0.306778	-0.590703	-0.537499	-0.758084	-0.197417	-0.415633	-0.626195	-0.600287	-0.499027	0.109439	-0.323362	-0.201741	-0.127905	-0.591192	-0.0451688	-0.148129	-0.251723	0.0641138	0.480384	0.414949	-0.00479068	0.275321	-0.295681	-0.00689796	-0.032628	-0.271907	-0.0249164	0.111296	0.45796	0.106397	0.313554	0.433855	0.148811	-0.128121	0.184284	-0.113264	0.290495	0.681064	0.677321	0.749279	0.647635	0.543957	0.582927	0.0912803	0.373821	0.656692	M1 turquoise|0.7493
1241	NUP107|P57740	turquoise	-0.44516	-0.433797	-0.0658141	-0.382313	-0.256617	0.234	0.0440126	-0.174016	-0.238022	-0.330045	-0.106958	-0.0576288	0.186233	0.622406	0.323901	-0.0255148	-0.237996	-0.323836	-0.0704184	0.168818	-0.394125	-0.311508	-0.260406	-0.364024	-0.357012	-0.118843	0.0517907	0.00974866	-0.159621	0.00955785	0.13326	-0.469545	-0.362883	-0.430751	-0.095144	-0.190999	-0.243445	-0.246518	-0.287134	-0.0153374	-0.230616	-0.270298	-0.0400657	-0.236023	0.0647593	-0.409451	-0.320976	-0.0831472	-0.364734	-0.33235	-0.428419	-0.0614757	-0.418318	-0.394109	-0.469748	-0.40084	0.025762	-0.300814	-0.0846219	0.0433171	-0.30576	-0.261009	-0.220205	-0.197794	-0.155531	0.171596	0.3607	0.395329	0.803442	0.198687	0.372307	-0.389069	-0.406853	0.187195	0.0445372	0.208251	0.105554	0.0735048	0.417539	-0.02233	-0.297482	-0.0134053	-0.142187	0.328156	0.430098	0.689643	0.74879	0.265526	0.430646	0.0404496	-0.389608	0.052572	0.118431	M1 turquoise|0.7488
3770	ZMYND11|Q15326	turquoise	-0.410771	-0.285827	-0.46674	-0.543016	-0.484264	-0.0923079	-0.00303556	-0.159002	-0.490676	-0.392286	-0.467465	-0.287457	0.151507	0.51018	0.329868	-0.0824714	-0.158722	-0.32963	0.380154	0.592921	-0.11526	0.0146423	0.0691475	-0.00661579	0.00266203	0.0364646	0.287494	-0.101064	-0.0685505	0.00300056	-0.088869	-0.262635	-0.177115	-0.304341	-0.36386	-0.161593	-0.125642	-0.358362	-0.318047	-0.302942	-0.567369	-0.536768	-0.481933	-0.413396	0.0563826	-0.150362	-0.170351	-0.169914	-0.30401	-0.3753	-0.593827	0.0474754	-0.318097	-0.482946	-0.379596	-0.296705	0.0111919	-0.427747	-0.293054	-0.166657	-0.262587	0.0216884	0.0481234	-0.101879	-0.518172	-0.192149	-0.0922593	-0.228788	0.141085	-0.26497	-0.0940464	-0.0458534	-0.196522	-0.0725347	-0.252349	0.0345467	-0.152694	0.160901	0.295069	0.115071	0.127234	0.040288	-0.17879	0.831042	0.543211	0.524366	0.747965	0.26991	0.0893972	0.0994622	0.000157626	0.345578	0.27212	M1 turquoise|0.748
7838	SENP3|Q9H4L4	turquoise	-0.428649	-0.206369	-0.236028	-0.518867	-0.520187	0.0451196	0.0331484	-0.207223	-0.428423	-0.345901	-0.195739	-0.109023	0.00127394	0.471544	0.244727	-0.381214	-0.308508	-0.391785	0.320267	0.382711	-0.057128	0.111288	-0.128798	-0.180242	-0.141848	-0.178077	0.0793022	0.0852915	-0.220041	-0.264586	-0.175961	-0.408136	-0.400367	-0.550987	-0.154178	-0.333415	-0.180234	-0.285286	-0.264867	-0.170813	-0.493557	-0.474953	-0.375433	-0.344268	0.0233621	-0.222336	-0.279309	-0.299546	-0.528254	-0.546419	-0.602966	-0.207464	-0.264517	-0.411845	-0.37061	-0.232203	0.102492	-0.28618	-0.233121	-0.0369419	-0.347202	-0.0629662	-0.0503693	-0.163212	-0.30118	0.0186036	0.197306	0.0110338	0.238253	-0.201516	0.0427262	0.00996982	-0.0650335	0.122333	0.131555	0.357273	0.0748842	0.233834	0.502562	0.242442	0.0690453	0.284712	0.0528463	0.588932	0.663187	0.628948	0.747668	0.42436	0.362498	0.348232	0.0232332	0.41323	0.48132	M1 turquoise|0.7477
5755	CENPC|Q03188	turquoise	-0.424965	-0.154912	-0.163414	-0.513321	-0.40852	0.00261493	-0.0525194	-0.323201	-0.515283	-0.438984	-0.262443	-0.170984	-0.192473	0.408495	0.137768	-0.494553	-0.495383	-0.527728	0.303853	0.259861	-0.0865104	-0.0541599	-0.319491	-0.182161	-0.230888	-0.32201	-0.115548	-0.138178	-0.279662	-0.253707	-0.0445909	-0.374834	-0.362804	-0.618343	-0.0508011	-0.235823	-0.0228261	-0.185156	-0.126021	0.0045362	-0.385701	-0.359301	-0.265024	-0.193111	0.0562943	-0.137807	-0.234811	-0.275499	-0.476591	-0.54923	-0.602488	-0.213125	-0.296388	-0.350609	-0.328659	-0.152242	0.0919389	-0.282925	-0.112386	0.105453	-0.182904	-0.0931678	-0.103949	-0.0784536	-0.316324	-0.0899909	0.19301	0.127138	0.237576	-0.0981753	0.0832944	0.0757873	0.0706738	0.260226	0.179703	0.505942	0.276259	0.404225	0.610983	0.436649	0.234568	0.339899	0.156439	0.697906	0.757524	0.695783	0.747136	0.318714	0.307681	0.299054	0.07912	0.475408	0.513057	M1 turquoise|0.7471
3176	ERCC3|P19447	turquoise	-0.363383	-0.32753	-0.135354	-0.345474	-0.269439	0.327204	0.0623454	-0.0915702	-0.239936	-0.237938	-0.144295	0.00995293	0.247047	0.652604	0.421022	0.0453108	-0.176867	-0.232169	-0.0649878	0.218732	-0.267646	-0.247903	-0.215508	-0.313803	-0.320015	-0.0842964	0.0685711	-0.0233295	-0.162931	0.0164283	0.125503	-0.362242	-0.285989	-0.395119	-0.297429	-0.186363	-0.247978	-0.339053	-0.236794	-0.0714826	-0.423387	-0.385379	-0.125074	-0.307969	0.0513517	-0.273781	-0.227087	-0.124544	-0.341581	-0.261737	-0.478951	-0.0817966	-0.519401	-0.511652	-0.567403	-0.530294	-0.103437	-0.450638	-0.291075	-0.179551	-0.408978	-0.275432	-0.246923	-0.282199	-0.0668109	0.183713	0.28667	0.247793	0.670108	0.103026	0.212771	-0.41253	-0.424943	0.0640774	-0.137216	0.143611	0.0621816	0.147562	0.346814	-0.0580204	-0.266733	-0.0363664	-0.178949	0.32064	0.408589	0.655239	0.746311	0.248298	0.320651	0.0658016	-0.336012	0.0758646	0.152939	M1 turquoise|0.7463
5502	RBFOX3|A6NFN3	turquoise	-0.252318	-0.146546	-0.107398	-0.357233	-0.331497	0.555066	0.214159	0.00997455	-0.309187	-0.186917	-0.163905	0.184663	0.252228	0.737315	0.497111	-0.0799236	-0.257691	-0.239237	-0.0651281	0.0624618	-0.147594	-0.10282	-0.2912	-0.273333	-0.286236	-0.137003	-0.152165	0.0417911	-0.0621082	-0.070626	0.149842	-0.347735	-0.519382	-0.535386	-0.306741	-0.444934	-0.436622	-0.479866	-0.260012	0.00280702	-0.258791	-0.389084	-0.0901266	-0.223645	-0.316498	-0.403392	-0.463987	-0.326594	-0.553141	-0.383425	-0.660853	-0.1046	-0.614672	-0.632699	-0.691593	-0.571571	-0.305851	-0.585713	0.0172066	-0.0378237	-0.3843	-0.234332	-0.332362	-0.145721	0.0435602	0.261601	0.594103	0.384055	0.606957	-0.0867504	-0.0269468	-0.204177	-0.354135	-0.0231895	-0.149547	0.20661	0.049074	0.329908	0.422718	0.108988	-0.330482	0.11889	-0.0835959	0.163311	0.452629	0.745644	0.746338	0.340498	0.260068	0.40203	-0.212459	0.036951	0.289077	M1 turquoise|0.7463
7912	CREBRF|Q8IUR6	turquoise	-0.34395	-0.211958	-0.325823	-0.401021	-0.40588	0.0225105	0.0413978	-0.102636	-0.349081	-0.300701	-0.320266	-0.151235	0.132085	0.530064	0.334642	-0.239284	-0.140758	-0.268688	0.344707	0.601706	-0.21949	0.0381388	0.024859	-0.0634576	0.0186186	-0.154635	0.164095	-0.183518	-0.157613	-0.165347	-0.210196	-0.400574	-0.285195	-0.397506	-0.289344	-0.227736	-0.151762	-0.322398	-0.29178	-0.284519	-0.52656	-0.5392	-0.525068	-0.415768	0.0385777	-0.214365	-0.233232	-0.191314	-0.375723	-0.405555	-0.52393	0.01844	-0.224123	-0.425921	-0.281059	-0.226344	0.052204	-0.31974	-0.269295	-0.0655358	-0.25075	-0.0313991	0.0952372	-0.104075	-0.592738	-0.217847	-0.122421	-0.207687	0.141242	-0.29418	-0.0682452	-0.100518	-0.186103	-0.0391279	-0.127821	0.089479	-0.120295	0.0877204	0.321852	0.134594	0.0612412	0.047129	-0.130804	0.779037	0.51622	0.508836	0.746087	0.281223	0.149623	0.0582033	-0.073629	0.287491	0.237755	M1 turquoise|0.7461
3032	GTF3C3|Q9Y5Q9	turquoise	-0.262576	-0.199913	0.0287221	-0.309788	-0.187641	0.198324	-0.0630795	-0.253338	-0.374999	-0.353933	-0.192529	-0.0765812	-0.0379085	0.519605	0.273776	-0.221123	-0.454474	-0.386271	-0.0439907	-0.0262768	-0.293422	-0.419105	-0.434629	-0.336735	-0.446812	-0.320793	-0.232468	-0.074357	-0.247989	-0.11634	0.122081	-0.34715	-0.353213	-0.484351	-0.162854	-0.156338	-0.0715763	-0.216252	-0.0117667	0.22639	-0.284582	-0.237753	-0.0614692	-0.0912222	-0.0139156	-0.233984	-0.230516	-0.144212	-0.340968	-0.300791	-0.498419	-0.161627	-0.486309	-0.432687	-0.490053	-0.348808	-0.165275	-0.469546	-0.0569009	0.177919	-0.0753219	-0.174244	-0.225579	0.00816489	-0.0583735	0.0484081	0.415391	0.487909	0.575248	0.153171	0.219713	-0.303791	-0.240049	0.248712	-0.0178462	0.321456	0.271243	0.347662	0.661907	0.317383	-0.0433981	0.165181	0.077566	0.44256	0.556593	0.783998	0.745748	0.112846	0.250243	0.106907	-0.212914	0.124989	0.227622	M1 turquoise|0.7457
5208	PHC2|Q8IXK0	turquoise	-0.171418	-0.182076	-0.350212	-0.431136	-0.634122	0.269477	0.323563	0.103599	-0.228099	-0.126027	-0.0792839	0.185028	0.363301	0.724137	0.537189	-0.12979	-0.0638769	-0.103421	0.34053	0.459759	0.0650289	0.236999	0.0215052	-0.199662	-0.00272692	-0.0665321	0.0706524	0.174327	-0.132148	-0.161071	-0.0272486	-0.478184	-0.594406	-0.546473	-0.459302	-0.563349	-0.57295	-0.648744	-0.521592	-0.394461	-0.528368	-0.665761	-0.523218	-0.569906	-0.22506	-0.381631	-0.459151	-0.37552	-0.620635	-0.403839	-0.682202	-0.176343	-0.341236	-0.652809	-0.527013	-0.475888	-0.00341215	-0.406007	-0.178529	-0.0871068	-0.462054	0.0827934	-0.0126257	-0.0744025	-0.079157	0.341224	0.238246	-0.121734	0.226225	-0.409092	-0.104304	-0.172431	-0.413888	-0.238737	-0.125052	0.155833	-0.0684246	0.182012	0.29938	-0.0132958	-0.33561	-0.0548962	-0.292373	0.303119	0.493657	0.586578	0.745554	0.550969	0.386001	0.38634	-0.0323027	0.165137	0.415154	M1 turquoise|0.7456
6105	AATF|Q9NY61	turquoise	-0.251615	-0.0164313	-0.269275	-0.418372	-0.397578	0.29483	0.262589	0.0526971	-0.373015	-0.222887	-0.179016	0.0964223	0.253348	0.698154	0.49701	-0.0436288	-0.170274	-0.204321	0.0643095	0.222759	-0.0724201	0.0510927	-0.137065	-0.231179	-0.14773	-0.110506	0.0446977	-0.168829	-0.225655	-0.0526301	0.124418	-0.21781	-0.463784	-0.421759	-0.475048	-0.480056	-0.402859	-0.536699	-0.254081	-0.0917244	-0.487062	-0.474532	-0.217789	-0.199623	-0.276391	-0.217257	-0.363252	-0.34529	-0.541035	-0.312719	-0.707648	-0.147465	-0.606904	-0.723175	-0.72356	-0.623504	-0.237356	-0.567843	-0.314059	-0.273328	-0.431953	-0.0836638	-0.25294	-0.226467	0.0386215	0.236841	0.383354	0.0767656	0.365638	-0.166458	-0.0764959	-0.11474	-0.273276	-0.164036	-0.237295	0.0794168	-0.0277414	0.384558	0.341061	0.176931	-0.177278	0.131628	-0.0785132	0.347828	0.464152	0.701571	0.744952	0.331824	0.15584	0.324455	-0.183386	0.105767	0.331881	M1 turquoise|0.745
2904	SCAF4|O95104	turquoise	-0.418611	-0.337157	-0.258611	-0.595011	-0.65148	0.127649	0.349627	0.025515	-0.202947	-0.132562	0.0991509	0.160134	0.254056	0.644011	0.402456	-0.265761	-0.229164	-0.295546	0.385452	0.3972	-0.105532	0.0641213	-0.139091	-0.376053	-0.25176	0.0492807	0.134374	0.174195	-0.0560453	-0.309268	-0.203815	-0.700588	-0.595621	-0.692997	-0.212361	-0.398723	-0.528052	-0.543769	-0.59019	-0.413529	-0.397841	-0.532432	-0.419438	-0.637232	0.107764	-0.286538	-0.4016	-0.085961	-0.478152	-0.404149	-0.516554	-0.105174	-0.27271	-0.48992	-0.4726	-0.423704	0.402822	-0.0887598	-0.118733	0.00158628	-0.607021	0.0297193	-0.130062	-0.29963	-0.09086	0.418057	0.402996	0.00815328	0.332462	-0.267575	0.106762	-0.21189	-0.444601	0.0685389	0.236923	0.425026	-0.0322863	-0.0527811	0.269055	0.000390453	-0.251863	-0.0680085	-0.370357	0.222165	0.588188	0.544023	0.744764	0.724082	0.655642	0.396956	0.149495	0.48354	0.632038	M1 turquoise|0.7448
4356	XRCC1|P18887	turquoise	-0.183608	0.0654541	0.0896495	-0.309867	-0.218701	0.32208	0.0197739	-0.151595	-0.33044	-0.278532	-0.186078	0.0200617	-0.0175787	0.495219	0.358568	-0.21149	-0.36618	-0.308078	0.135545	0.117147	-0.0921924	-0.179991	-0.280472	-0.297004	-0.378277	-0.329676	-0.0839212	-0.113008	-0.230751	-0.157681	-0.0290163	-0.265387	-0.311368	-0.487555	-0.348595	-0.171999	-0.0945341	-0.348639	0.0769388	0.140191	-0.583633	-0.42543	-0.24281	-0.235495	0.0820156	0.0104487	-0.087683	-0.179621	-0.334096	-0.283299	-0.582337	-0.178872	-0.650021	-0.602337	-0.642565	-0.54393	-0.101631	-0.597555	-0.406366	-0.0939308	-0.260222	-0.346001	-0.277006	-0.204338	-0.247504	-0.0743698	0.344138	0.278358	0.3076	-0.0729455	-0.075404	-0.289075	-0.24813	0.189915	-0.162109	0.265967	0.0853321	0.2979	0.667058	0.4254	0.132045	0.306952	0.153323	0.571048	0.601896	0.744692	0.74462	0.224133	0.10211	0.211619	-0.033458	0.390177	0.375561	M1 turquoise|0.7446
9805	ZNF865|P0CJ78	turquoise	-0.32259	-0.188898	-0.278043	-0.472703	-0.531409	0.130308	0.147356	-0.0480292	-0.34254	-0.234527	-0.207935	-0.0103169	0.203247	0.554654	0.373003	-0.241901	-0.14539	-0.240499	0.423196	0.505011	-0.152249	0.139056	0.017872	-0.1324	-0.0311134	-0.135859	0.144514	-0.00388054	-0.0822756	-0.258716	-0.176792	-0.477021	-0.417302	-0.519641	-0.265956	-0.357584	-0.302695	-0.428961	-0.35522	-0.294602	-0.480173	-0.617484	-0.492254	-0.503828	-0.0805095	-0.33578	-0.431022	-0.307778	-0.519964	-0.557581	-0.612767	-0.0558556	-0.219123	-0.489976	-0.376769	-0.321325	0.032735	-0.327638	-0.0923833	-0.0242549	-0.334264	0.0600268	0.0893588	-0.0634516	-0.296186	0.0407711	0.157062	-0.0604248	0.200514	-0.315554	-0.0528996	-0.078594	-0.247108	-0.0060337	0.0213199	0.197811	0.000655431	0.198635	0.403825	0.175012	-0.0536119	0.195154	-0.100813	0.590736	0.55139	0.559087	0.743038	0.468711	0.348136	0.324517	-0.00805404	0.311846	0.41774	M1 turquoise|0.743
3892	CEBPZ|Q03701	turquoise	-0.4259	-0.3337	-0.0151994	-0.3961	-0.332535	0.304385	0.0681188	-0.169558	-0.296984	-0.256204	0.0104832	0.120931	0.0481594	0.59039	0.275285	-0.276481	-0.449885	-0.40385	-0.0461926	-0.0228714	-0.288952	-0.289696	-0.494413	-0.485225	-0.513263	-0.186912	-0.196741	0.0755512	-0.22565	-0.207768	0.1066	-0.530986	-0.515484	-0.680682	-0.0583134	-0.239005	-0.271233	-0.300532	-0.244643	0.0802844	-0.233747	-0.268995	0.0148244	-0.182539	0.0225007	-0.292004	-0.321342	-0.146048	-0.453645	-0.365105	-0.553468	-0.199127	-0.51227	-0.458762	-0.57197	-0.467485	0.0432721	-0.299097	-0.0606309	0.0202829	-0.404307	-0.240954	-0.376442	-0.28057	0.157138	0.402198	0.588574	0.490247	0.718723	0.19457	0.37595	-0.324096	-0.334251	0.276756	0.190172	0.464866	0.322273	0.254498	0.559168	0.150606	-0.238245	0.108947	-0.0243492	0.193272	0.553445	0.79079	0.74276	0.350892	0.56285	0.229759	-0.2533	0.139615	0.339926	M1 turquoise|0.7428
6706	ZNF384|Q8TF68	turquoise	-0.391442	-0.327685	-0.397642	-0.597167	-0.593238	-0.128963	0.0767189	-0.146683	-0.401158	-0.326165	-0.302225	-0.192172	0.129908	0.490792	0.316241	-0.291477	-0.164908	-0.318277	0.477966	0.615885	-0.221008	0.0739267	0.0721332	-0.071588	0.00617843	-0.0931914	0.135868	-0.0273422	-0.186623	-0.279647	-0.365182	-0.504774	-0.365055	-0.43609	-0.220152	-0.185421	-0.225548	-0.379035	-0.413381	-0.383528	-0.547679	-0.598454	-0.576202	-0.543741	0.149624	-0.26674	-0.285264	0.016811	-0.290822	-0.520309	-0.517006	0.164228	-0.118839	-0.417349	-0.268321	-0.256457	0.294873	-0.169911	-0.241199	0.0520342	-0.269597	0.101731	0.194795	-0.0492513	-0.55687	-0.0897976	-0.00825062	-0.154285	0.148231	-0.31569	-0.00173794	-0.0965833	-0.240674	0.0491483	0.0121528	0.223063	-0.160094	-0.0199906	0.341087	0.151541	0.0585808	0.0953077	-0.185699	0.69776	0.572577	0.470076	0.741368	0.449951	0.314416	0.162647	0.143286	0.479853	0.463305	M1 turquoise|0.7414
3031	TERF2|Q15554	turquoise	-0.114408	-0.17703	-0.241349	-0.276438	-0.286429	0.317315	0.165225	0.0749225	-0.169876	-0.116341	-0.221606	0.0477453	0.419639	0.751106	0.631372	0.140039	0.0365683	-0.022391	-0.00710984	0.358522	-0.260966	-0.181987	0.0246283	-0.16593	-0.0786053	0.0436784	0.140772	-0.0381006	-0.0896394	0.0163318	-0.0387005	-0.288717	-0.293621	-0.207159	-0.533941	-0.318099	-0.337535	-0.483906	-0.268568	-0.203607	-0.569837	-0.535226	-0.378506	-0.376011	-0.147751	-0.321837	-0.316745	-0.159071	-0.380745	-0.261868	-0.462864	-0.00832546	-0.448914	-0.640611	-0.563922	-0.566273	-0.175602	-0.502116	-0.34327	-0.162696	-0.286467	-0.0395552	-0.0354207	-0.0899671	-0.269702	-0.0240491	0.0955669	0.0159207	0.404666	-0.190779	-0.0911396	-0.456519	-0.497875	-0.210634	-0.41765	-0.0689111	-0.233207	0.0109223	0.210506	-0.0581013	-0.289134	-0.255769	-0.318677	0.368031	0.314709	0.529154	0.74075	0.165955	0.0446593	-0.012275	-0.206662	0.0107394	0.0723176	M1 turquoise|0.7407
5863	LENG8|Q96PV6	turquoise	-0.335098	-0.243284	-0.0931412	-0.435066	-0.414887	0.294799	0.13846	-0.118094	-0.321263	-0.262362	-0.132272	0.134756	0.0651083	0.578014	0.299766	-0.353961	-0.368852	-0.362389	0.1921	0.173295	-0.187141	-0.0906331	-0.302336	-0.307548	-0.299335	-0.222445	-0.145525	-0.0744116	-0.15114	-0.382515	-0.131975	-0.523991	-0.518363	-0.674869	-0.184959	-0.243483	-0.342418	-0.43543	-0.303998	-0.0541196	-0.32618	-0.446684	-0.247722	-0.37177	-0.019632	-0.273559	-0.375497	-0.0825683	-0.38153	-0.434753	-0.589905	-0.0252453	-0.476094	-0.519416	-0.5323	-0.477063	0.115964	-0.279423	-0.00174171	0.117926	-0.367864	-0.181667	-0.206599	-0.171898	-0.107619	0.233994	0.479822	0.259862	0.423205	-0.108235	0.0845501	-0.280787	-0.35972	0.189151	0.117413	0.4295	0.115713	0.214104	0.525458	0.253904	-0.130397	0.055516	-0.0705665	0.376136	0.57788	0.69301	0.740498	0.481479	0.490106	0.273165	0.0251626	0.342668	0.454119	M1 turquoise|0.7405
3628	KDM5C|P41229	turquoise	-0.288975	-0.196716	-0.107188	-0.397542	-0.389827	0.138355	0.268745	0.0234864	-0.207133	-0.214748	-0.0116853	0.100605	0.22208	0.644964	0.429131	-0.209284	-0.255731	-0.252636	0.193863	0.318606	-0.250279	-0.123313	-0.216562	-0.315978	-0.268044	0.031258	0.134257	0.0328014	-0.223114	-0.133056	-0.0748352	-0.462557	-0.544327	-0.498596	-0.329681	-0.387699	-0.384138	-0.458984	-0.317832	-0.155738	-0.311487	-0.39683	-0.285451	-0.37209	-0.0550619	-0.364128	-0.373209	-0.233204	-0.475674	-0.365034	-0.533632	-0.120561	-0.354758	-0.505602	-0.466762	-0.408516	0.101985	-0.334157	-0.162645	0.0477112	-0.294549	-0.0263331	-0.0787126	-0.0708697	-0.0957871	0.282826	0.346448	0.131531	0.444131	-0.103608	0.13901	-0.365328	-0.475353	-0.0470635	-0.0445855	0.158803	-0.138693	0.0590922	0.363255	0.07233	-0.200944	-0.0890087	-0.217774	0.373858	0.457585	0.642127	0.740223	0.433194	0.407016	0.167219	-0.185199	0.175285	0.310531	M1 turquoise|0.7402
2269	WDR3|Q9UNX4	turquoise	-0.299545	-0.265768	-0.168755	-0.449493	-0.438734	0.135407	0.0129869	-0.188365	-0.403841	-0.31085	-0.201181	-0.0461738	0.0452972	0.508379	0.266311	-0.239884	-0.329553	-0.346152	0.190643	0.225396	-0.187897	-0.109759	-0.195448	-0.119952	-0.183683	-0.269927	-0.0796027	-0.00965938	-0.283709	-0.192322	-0.0105172	-0.416128	-0.455826	-0.545015	-0.204924	-0.270087	-0.248404	-0.36201	-0.250446	-0.0593802	-0.393447	-0.480773	-0.296	-0.361942	-0.057097	-0.402555	-0.432202	-0.175363	-0.469067	-0.54478	-0.593763	-0.0200447	-0.300434	-0.470241	-0.383198	-0.300949	-0.076608	-0.347312	-0.0429833	0.26819	-0.106006	0.0173227	0.0689049	0.114657	-0.0680983	0.188809	0.340246	0.294442	0.498634	-0.0504029	0.17682	-0.18328	-0.308891	0.153521	0.0769533	0.346992	0.197824	0.312506	0.562674	0.207313	-0.144186	0.22176	-0.0717048	0.395373	0.5867	0.690364	0.739917	0.354131	0.434751	0.330887	-0.0726872	0.186695	0.391914	M1 turquoise|0.7399
4232	LAS1L|Q9Y4W2	turquoise	-0.500821	-0.39796	-0.282064	-0.491571	-0.369813	-0.00783809	-0.126848	-0.316526	-0.459295	-0.534248	-0.402493	-0.322035	0.0475221	0.479245	0.197363	-0.121201	-0.271844	-0.396311	0.231428	0.361565	-0.229937	-0.197962	-0.170859	-0.274814	-0.271043	-0.194427	0.116834	-0.176546	-0.161594	0.0379066	0.110212	-0.41796	-0.198223	-0.437829	-0.129697	-0.0715573	-0.0428295	-0.194054	-0.224361	-0.0967063	-0.482011	-0.385935	-0.257635	-0.308913	0.198308	-0.15726	-0.097618	-0.104313	-0.277731	-0.334853	-0.501784	-0.0758618	-0.364532	-0.354807	-0.357745	-0.268681	0.0978295	-0.322214	-0.266332	-0.132532	-0.304905	-0.211585	-0.15326	-0.256346	-0.358054	-0.0737986	0.0360019	0.0802569	0.437138	0.049876	0.218766	-0.204565	-0.194982	0.19332	-0.00761289	0.223993	0.192484	0.197551	0.449905	0.108894	0.0404938	0.128263	-0.042465	0.672784	0.541146	0.624903	0.738665	0.216982	0.307253	0.00154465	-0.232891	0.276339	0.196225	M1 turquoise|0.7387
4062	RNGTT|O60942	turquoise	-0.159947	0.0759567	0.0618031	-0.285273	-0.219561	0.319775	0.117459	-0.0667481	-0.315794	-0.254283	-0.185422	0.0735181	0.0409951	0.513728	0.406643	-0.286764	-0.279388	-0.243488	0.234767	0.296682	-0.192156	-0.0569228	-0.162466	-0.151819	-0.194395	-0.302532	-0.0462483	-0.128155	-0.211976	-0.237897	-0.124843	-0.323973	-0.34021	-0.471527	-0.395798	-0.238762	-0.142376	-0.384962	0.0461961	0.0182465	-0.565937	-0.525021	-0.40073	-0.330957	-0.0105013	-0.149321	-0.253509	-0.204383	-0.409156	-0.358885	-0.557685	-0.134681	-0.497608	-0.579426	-0.521021	-0.464585	-0.136316	-0.56248	-0.332122	-0.0501868	-0.241378	-0.237866	-0.0831435	-0.104276	-0.307242	-0.065891	0.199427	0.112547	0.230011	-0.191837	-0.106959	-0.291394	-0.281929	0.0584317	-0.176712	0.181237	0.00706139	0.282525	0.587349	0.370689	0.108441	0.210317	0.0852106	0.636271	0.52718	0.660094	0.738077	0.258106	0.136514	0.176709	-0.0532305	0.324458	0.32054	M1 turquoise|0.7381
7537	ZNF280D|Q6N043	turquoise	-0.501158	-0.199169	-0.273236	-0.54408	-0.457587	0.024853	-0.0359706	-0.28291	-0.562829	-0.467819	-0.412735	-0.191711	-0.0770919	0.420567	0.189141	-0.358647	-0.377616	-0.477391	0.306763	0.334452	-0.106332	0.0739233	-0.165836	-0.0361867	-0.121147	-0.167526	-0.00477196	-0.0477667	-0.148381	-0.251362	-0.127012	-0.24777	-0.271667	-0.51475	-0.187248	-0.221088	-0.0809932	-0.294782	-0.158312	-0.0791657	-0.49003	-0.471602	-0.323428	-0.273244	-0.0542968	-0.183732	-0.297885	-0.201414	-0.402011	-0.614907	-0.652998	-0.0291265	-0.415557	-0.456888	-0.428626	-0.301463	0.0125989	-0.367981	-0.233748	-0.134842	-0.352338	-0.227542	-0.155395	-0.254302	-0.294535	-0.0698328	0.180096	0.0403662	0.180735	-0.190955	-0.0452056	0.0386021	-0.0309707	0.155555	0.0437152	0.36467	0.0868757	0.327939	0.56735	0.345793	0.20046	0.318522	0.123211	0.674714	0.693256	0.668399	0.737132	0.335978	0.225733	0.378794	0.0921748	0.429941	0.464816	M1 turquoise|0.7371
7111	GTF2H4|Q92759	turquoise	-0.297639	-0.251611	0.0471621	-0.267589	-0.218528	0.446255	0.151189	-0.0337402	-0.160174	-0.116316	0.0518079	0.223465	0.201878	0.660457	0.411058	-0.113487	-0.28919	-0.256019	-0.152304	0.0542697	-0.339229	-0.30195	-0.359746	-0.414368	-0.427355	-0.186439	-0.105811	0.0134978	-0.188429	-0.162775	0.068779	-0.471702	-0.44752	-0.541452	-0.212734	-0.25823	-0.319511	-0.36107	-0.216404	0.0375554	-0.232634	-0.316808	-0.0506313	-0.24327	-0.0497795	-0.356234	-0.370839	-0.14709	-0.433977	-0.278464	-0.492868	-0.0937722	-0.54147	-0.512293	-0.59658	-0.523443	-0.136746	-0.425918	-0.0724666	0.0122411	-0.366512	-0.261771	-0.312771	-0.213835	0.0645012	0.328117	0.535889	0.447468	0.729783	0.129265	0.252967	-0.449843	-0.470335	0.145955	0.00376102	0.265713	0.140472	0.177162	0.447801	0.0558651	-0.342112	-0.0066266	-0.133337	0.176724	0.435974	0.723776	0.736929	0.31092	0.436935	0.157583	-0.316863	0.0411451	0.232387	M1 turquoise|0.7369
7852	MSL2|Q9HCI7	turquoise	-0.214926	0.0101975	-0.263351	-0.366272	-0.35637	0.0865438	0.26042	0.0465745	-0.305087	-0.286149	-0.27688	-0.0487305	0.243929	0.653536	0.481787	-0.141826	-0.114098	-0.167975	0.251209	0.390383	-0.203462	0.0231951	-0.0717666	-0.169539	-0.0837079	-0.127353	0.101907	-0.219188	-0.171848	-0.100616	-0.140991	-0.361781	-0.458855	-0.373254	-0.408615	-0.464889	-0.319062	-0.43912	-0.254819	-0.183164	-0.483138	-0.43684	-0.40515	-0.295238	-0.205027	-0.277729	-0.348874	-0.201141	-0.472021	-0.331769	-0.537406	-0.0489464	-0.346482	-0.522052	-0.403882	-0.342896	-0.0532965	-0.39724	-0.350526	-0.0220213	-0.224074	-0.0349934	-0.0202137	-0.0623455	-0.339563	-0.081958	0.139552	-0.0618565	0.170826	-0.3102	-0.144954	-0.0775383	-0.222189	-0.148268	-0.207974	-0.00130893	-0.19978	0.0984844	0.276474	0.156582	-0.086934	0.0364564	-0.166643	0.506499	0.409031	0.554888	0.736784	0.330567	0.0499599	0.201165	-0.0652747	0.234761	0.287026	M1 turquoise|0.7368
7091	UTP3|Q9NQZ2	turquoise	-0.432584	-0.388707	-0.259937	-0.486399	-0.496123	0.323349	0.203191	-0.0449737	-0.368006	-0.260234	-0.141881	0.135986	0.23006	0.672974	0.397558	-0.134799	-0.220483	-0.301539	0.0915798	0.270229	-0.177772	-0.000792456	-0.175466	-0.224342	-0.168298	-0.0499024	-0.0319383	0.0493097	-0.0979588	-0.183033	0.021953	-0.460542	-0.512222	-0.55506	-0.30839	-0.348444	-0.451454	-0.496754	-0.444595	-0.194271	-0.382855	-0.510001	-0.24543	-0.407184	-0.148818	-0.422305	-0.446149	-0.156088	-0.44118	-0.444148	-0.640654	-0.088395	-0.496659	-0.590897	-0.602158	-0.581836	-0.0297272	-0.362256	-0.126105	-0.108831	-0.489904	-0.123377	-0.187025	-0.223538	0.031881	0.38599	0.438412	0.160838	0.523232	-0.104649	0.0893812	-0.261417	-0.431555	-0.0282063	-0.0529436	0.229424	0.0371371	0.182718	0.386203	-0.00883017	-0.338309	-0.000484332	-0.198824	0.265126	0.481868	0.689056	0.736301	0.459962	0.435981	0.26478	-0.174648	0.12809	0.321853	M1 turquoise|0.7363
8168	RNPC3|Q96LT9	turquoise	-0.393671	-0.282772	-0.356569	-0.483495	-0.560491	0.200373	0.217945	-0.00531118	-0.316191	-0.236076	-0.177411	0.0646792	0.308895	0.662577	0.443666	-0.0766812	-0.0971776	-0.232147	0.323	0.463007	-0.0369661	0.16512	0.00566608	-0.213782	-0.0768146	0.159201	0.141924	0.216553	0.0289603	-0.0896765	-0.0250887	-0.462022	-0.422469	-0.475882	-0.328379	-0.437122	-0.392973	-0.482442	-0.471788	-0.349924	-0.423788	-0.527678	-0.394748	-0.465893	-0.152465	-0.366446	-0.426666	-0.347897	-0.566924	-0.448552	-0.621151	-0.205014	-0.352317	-0.514772	-0.457538	-0.383277	0.0346388	-0.370964	-0.164213	-0.191783	-0.514284	-0.0544516	-0.15755	-0.257619	-0.174456	0.188658	0.170198	-0.114428	0.286745	-0.306019	-0.0539654	-0.0890503	-0.290828	-0.129206	-0.10241	0.173092	-0.0427827	0.152611	0.24449	-0.0575055	-0.174898	-0.040023	-0.24147	0.396766	0.503568	0.564255	0.736151	0.46793	0.339477	0.351841	-0.0502481	0.219578	0.323781	M1 turquoise|0.7362
3399	HIST2H2AB|Q8IUE6	turquoise	-0.3013	-0.187607	-0.421085	-0.528695	-0.569867	-0.0520932	0.157972	-0.0581247	-0.400343	-0.30085	-0.304483	-0.1332	0.164863	0.531099	0.372175	-0.189154	-0.121889	-0.261036	0.557925	0.632107	0.00275394	0.197546	0.131688	0.0124907	0.0872668	-0.0577471	0.169248	-0.00692627	-0.0889492	-0.126952	-0.17407	-0.384641	-0.324568	-0.382107	-0.388924	-0.315487	-0.274085	-0.45868	-0.398317	-0.403882	-0.628085	-0.626199	-0.646969	-0.557929	0.0252289	-0.223176	-0.282958	-0.120321	-0.366144	-0.427527	-0.568561	0.0505878	-0.197692	-0.49425	-0.338081	-0.262537	0.146062	-0.304886	-0.309022	-0.0298335	-0.295764	0.0963864	0.170662	-0.00738055	-0.486774	-0.0613245	-0.0543482	-0.278295	0.0273634	-0.448056	-0.167985	-0.0322943	-0.227881	-0.0999895	-0.143929	0.134646	-0.0965608	0.135226	0.285403	0.115917	0.0562977	0.0536387	-0.235738	0.708934	0.56537	0.470916	0.736066	0.45635	0.203758	0.263065	0.183817	0.42055	0.436471	M1 turquoise|0.7361
3785	PARN|O95453	turquoise	-0.0347912	0.0637944	0.154356	-0.136229	-0.140129	0.594597	0.208251	0.081011	-0.148816	-0.0344036	-0.00625179	0.303463	0.213069	0.701307	0.537906	-0.182325	-0.271496	-0.112116	-0.114464	-0.0726299	-0.330197	-0.295431	-0.401071	-0.388789	-0.392213	-0.199116	-0.242526	6.10595e-06	-0.184316	-0.264655	-0.0319048	-0.436094	-0.560229	-0.537912	-0.344189	-0.384155	-0.356782	-0.435081	-0.0302858	0.161334	-0.306383	-0.347952	-0.0893782	-0.16929	-0.259615	-0.306498	-0.402719	-0.294188	-0.508541	-0.295417	-0.529274	-0.160107	-0.55287	-0.617742	-0.647709	-0.601082	-0.264342	-0.550462	-0.0878682	0.101619	-0.211577	-0.197741	-0.240079	-0.049081	0.13408	0.223664	0.655084	0.514951	0.552965	-0.030814	-0.0198236	-0.403086	-0.423164	0.0521752	-0.115108	0.189428	0.0467619	0.24498	0.53912	0.267967	-0.30843	0.107743	0.0029216	0.143718	0.389058	0.763086	0.733208	0.23633	0.210586	0.228663	-0.251903	0.0268934	0.255079	M1 turquoise|0.7332
1223	MYBBP1A|Q9BQG0	turquoise	-0.323995	-0.177487	0.0721296	-0.335543	-0.264674	0.437637	0.11664	-0.112851	-0.253648	-0.213821	-0.0129632	0.133644	0.0738585	0.605957	0.333351	-0.310944	-0.367468	-0.314406	-0.093188	-0.0115553	-0.305917	-0.192137	-0.439293	-0.404515	-0.414202	-0.307172	-0.20161	-0.0129764	-0.206098	-0.284819	-0.00532038	-0.503424	-0.554425	-0.659396	-0.0644904	-0.311925	-0.313201	-0.293682	-0.162275	0.109089	-0.21485	-0.280532	-0.005653	-0.175697	-0.0667207	-0.330203	-0.369011	-0.19686	-0.500979	-0.418564	-0.521332	-0.166988	-0.458157	-0.442991	-0.527049	-0.435827	-0.0547787	-0.322389	-0.0224601	0.123017	-0.333883	-0.266665	-0.280015	-0.208875	0.0332082	0.251914	0.614414	0.518041	0.667666	0.0920692	0.222641	-0.225221	-0.253354	0.250396	0.202134	0.386323	0.179193	0.229706	0.571833	0.241519	-0.250201	0.246713	0.0690026	0.19442	0.507259	0.764036	0.733117	0.351442	0.439757	0.300773	-0.241868	0.155595	0.339519	M1 turquoise|0.7331
5576	HSF1|Q00613	turquoise	-0.0815576	0.120595	-0.0113416	-0.296924	-0.303386	0.390493	0.295538	0.0300176	-0.293649	-0.237333	-0.0934796	0.194191	0.137974	0.655818	0.462529	-0.24076	-0.264683	-0.191089	0.188226	0.0695775	-0.074274	-0.000170071	-0.253276	-0.290593	-0.215906	-0.313352	-0.200381	-0.142618	-0.259578	-0.276125	0.0222765	-0.312693	-0.582479	-0.527114	-0.411144	-0.537653	-0.400128	-0.523028	-0.0945851	0.0771936	-0.340529	-0.382104	-0.256809	-0.234416	-0.375868	-0.257344	-0.463162	-0.356763	-0.609256	-0.372214	-0.65927	-0.20873	-0.535563	-0.610531	-0.593789	-0.476009	-0.238761	-0.554389	-0.102347	0.0559964	-0.22148	-0.176907	-0.204024	0.00620557	0.031734	0.204108	0.52007	0.275909	0.315599	-0.21644	-0.147048	-0.251874	-0.316282	-0.0617341	-0.10329	0.201708	0.0971295	0.410885	0.552348	0.366	-0.144806	0.141249	0.0224647	0.320506	0.505284	0.759195	0.733098	0.382752	0.191605	0.383405	-0.0510659	0.172019	0.403629	M1 turquoise|0.7331
699	PML|P29590	turquoise	-0.369087	-0.12947	-0.0651269	-0.498524	-0.500478	0.169443	0.292603	-0.00328351	-0.25044	-0.169568	0.120313	0.190377	0.087273	0.555205	0.2997	-0.459758	-0.400024	-0.368972	0.335025	0.243986	-0.148709	0.0469522	-0.326328	-0.424774	-0.350655	-0.210506	-0.0244342	-0.0337433	-0.221751	-0.429132	-0.147218	-0.568801	-0.651637	-0.758668	-0.203778	-0.382845	-0.369751	-0.443356	-0.333185	-0.125713	-0.413602	-0.448841	-0.277175	-0.39343	0.0559525	-0.240416	-0.398696	-0.255466	-0.580729	-0.470501	-0.646468	-0.25792	-0.375226	-0.515452	-0.499428	-0.419941	0.290936	-0.249457	-0.226862	0.0253483	-0.460747	-0.0890702	-0.143475	-0.203267	0.0580698	0.414036	0.487955	0.152872	0.360992	-0.0699442	0.246512	-0.126096	-0.286212	0.181146	0.298674	0.447586	0.148911	0.265097	0.494115	0.279009	-0.0574695	0.195462	-0.0645237	0.405312	0.629543	0.680177	0.732766	0.643503	0.658162	0.409046	0.0502702	0.454798	0.615652	M1 turquoise|0.7328
9332	NGDN|Q8NEJ9	turquoise	-0.334932	-0.135927	-0.246526	-0.411412	-0.377588	0.342421	0.232556	0.0266697	-0.360368	-0.209659	-0.160967	0.0878974	0.265247	0.697272	0.465343	-0.0876906	-0.185528	-0.226738	-0.0426543	0.21494	-0.113805	0.0555281	-0.196322	-0.191881	-0.126579	-0.0108238	0.0104701	0.0124591	-0.191097	-0.0583918	0.115337	-0.237894	-0.466834	-0.434554	-0.356262	-0.493778	-0.416754	-0.455555	-0.280601	-0.0896898	-0.321977	-0.394448	-0.0946219	-0.163347	-0.320484	-0.326527	-0.421141	-0.430037	-0.570203	-0.420572	-0.658868	-0.126226	-0.494113	-0.614146	-0.643985	-0.544052	-0.209104	-0.472133	-0.16728	-0.220422	-0.417131	-0.0940411	-0.207845	-0.201353	0.131532	0.323799	0.443389	0.157183	0.501418	-0.106813	-0.00132555	-0.0696434	-0.239861	-0.159052	-0.134532	0.100004	-0.0369116	0.330051	0.331554	0.073794	-0.267667	0.123968	-0.0551037	0.26942	0.438169	0.713155	0.731959	0.346878	0.237448	0.340282	-0.29136	-0.00416614	0.267643	M1 turquoise|0.732
4573	PNMA2|Q9UL42	turquoise	-0.196664	-0.114636	-0.261395	-0.382768	-0.403657	0.112741	0.00486484	-0.138408	-0.414753	-0.323439	-0.435704	-0.171464	0.0868716	0.5249	0.379936	-0.265844	-0.182216	-0.245577	0.298539	0.437296	-0.172356	0.0139533	0.00492722	0.0795716	0.0535369	-0.23073	-0.0361736	-0.0914288	-0.144955	-0.219894	-0.287678	-0.304018	-0.362682	-0.350169	-0.340484	-0.274929	-0.20288	-0.371834	-0.198669	-0.161391	-0.528232	-0.541336	-0.519954	-0.388033	-0.131152	-0.333483	-0.321533	-0.11703	-0.357135	-0.539684	-0.533865	0.10731	-0.204216	-0.469158	-0.287026	-0.23151	-0.11923	-0.393027	-0.194104	0.225933	-0.0199014	0.0422973	0.245094	0.179647	-0.551021	-0.286233	0.0572055	0.0106514	0.167476	-0.371268	-0.218477	-0.0695436	-0.179295	-0.0356021	-0.194601	0.108582	-0.195714	0.11962	0.448346	0.247553	0.00693032	0.202815	-0.0366379	0.628279	0.523326	0.546171	0.731668	0.23427	0.0166108	0.258205	0.0467527	0.259663	0.29944	M1 turquoise|0.7317
5556	RIOX1|Q9H6W3	turquoise	-0.182231	0.00290195	-0.0584151	-0.288095	-0.164284	0.317924	0.0442019	-0.0973058	-0.354047	-0.318129	-0.297426	-0.0237325	0.11013	0.59175	0.436222	-0.0574009	-0.252683	-0.243492	0.0153378	0.147231	-0.255848	-0.258978	-0.226676	-0.239502	-0.29101	-0.160869	0.0381642	-0.266955	-0.230038	-0.057485	0.0478132	-0.192633	-0.28155	-0.328028	-0.450825	-0.203744	-0.132611	-0.362391	0.0220929	0.118053	-0.51789	-0.390314	-0.21145	-0.146424	-0.0882605	-0.106976	-0.180508	-0.141486	-0.317692	-0.246191	-0.56739	-0.0110546	-0.63497	-0.627372	-0.627932	-0.550731	-0.262539	-0.657207	-0.394874	-0.128059	-0.184391	-0.297538	-0.226183	-0.143175	-0.194874	-0.0676456	0.261825	0.242603	0.418305	-0.0347438	-0.0659611	-0.330984	-0.296369	0.0179462	-0.353187	0.0780198	-0.0235932	0.327063	0.457335	0.27683	-0.00454283	0.131475	0.0334644	0.512499	0.442686	0.687287	0.728838	0.0967184	-0.0132815	0.106055	-0.222499	0.156147	0.174393	M1 turquoise|0.7288
2366	TBL1XR1|Q9BZK7	turquoise	-0.0280389	0.128834	-0.0921312	-0.28948	-0.326009	0.243091	0.0459761	-0.089323	-0.383445	-0.275257	-0.314992	-0.000381205	0.0179559	0.504728	0.381024	-0.28974	-0.248961	-0.202528	0.335751	0.244299	-0.105657	-0.0566915	-0.116258	-0.140658	-0.118919	-0.387213	-0.141328	-0.317255	-0.290186	-0.312006	-0.165777	-0.312715	-0.390895	-0.47607	-0.422594	-0.291243	-0.140092	-0.421771	0.00198144	0.0235205	-0.57387	-0.520317	-0.475525	-0.323741	-0.166441	-0.127437	-0.279086	-0.247273	-0.422043	-0.385457	-0.651485	-0.131985	-0.431807	-0.569012	-0.440197	-0.362422	-0.268941	-0.588298	-0.204403	0.121979	-0.059587	-0.0337685	-0.0171827	0.0886747	-0.335839	-0.189315	0.204971	0.114352	0.0675963	-0.305003	-0.274084	-0.184888	-0.199428	0.042442	-0.18794	0.186205	0.0688821	0.3706	0.601105	0.507781	0.157699	0.336912	0.113686	0.634017	0.565114	0.664127	0.72859	0.209042	0.0106368	0.23509	0.0938667	0.325157	0.384662	M1 turquoise|0.7286
3894	SMPD4|Q9NXE4	turquoise	-0.41096	-0.37379	-0.0032269	-0.389396	-0.218576	0.0481637	-0.0364476	-0.269414	-0.247613	-0.381316	-0.0966338	-0.13525	0.00957753	0.502988	0.221422	-0.196233	-0.369537	-0.39947	0.0122572	0.105875	-0.466591	-0.458144	-0.359303	-0.425953	-0.476625	-0.28358	0.0111939	-0.17118	-0.254373	-0.13261	-0.0292665	-0.476988	-0.342159	-0.458705	-0.0103435	-0.033282	-0.116728	-0.16817	-0.186906	0.0787622	-0.247222	-0.195525	-0.0777514	-0.201265	0.288652	-0.225279	-0.154666	0.171391	-0.185665	-0.261897	-0.334206	0.0290298	-0.383001	-0.307589	-0.395705	-0.306252	0.180733	-0.177247	-0.124808	0.156243	-0.192337	-0.223099	-0.203352	-0.185124	-0.300974	0.0294388	0.312535	0.430776	0.713967	0.259033	0.455101	-0.454586	-0.358179	0.366645	0.135639	0.340757	0.144538	0.00450345	0.497463	0.164021	-0.104751	0.0146707	-0.0732975	0.452054	0.479227	0.657109	0.728624	0.222883	0.426555	-0.0767252	-0.241529	0.242428	0.200105	M1 turquoise|0.7286
4840	BRPF1|P55201	turquoise	-0.551058	-0.273982	-0.0948061	-0.476989	-0.251668	0.0160177	-0.143099	-0.36437	-0.525299	-0.485257	-0.314363	-0.236038	-0.135173	0.385446	0.119838	-0.260157	-0.462438	-0.546047	0.0659023	0.210877	-0.165417	-0.194172	-0.331577	-0.137041	-0.286842	-0.203231	0.0204873	-0.0900787	-0.275695	0.00553791	0.125869	-0.212845	-0.202681	-0.468448	-0.0775103	-0.0914288	0.053143	-0.106809	-0.0476063	0.0921129	-0.37125	-0.276413	-0.0364719	-0.107073	0.153305	-0.111047	-0.109233	-0.281897	-0.368986	-0.440934	-0.559418	-0.241087	-0.450455	-0.356381	-0.41927	-0.311535	0.00760438	-0.371601	-0.280607	-0.0931983	-0.22419	-0.266684	-0.188424	-0.200096	-0.220461	-0.0545651	0.18743	0.18832	0.454583	0.150009	0.22789	-0.0630775	-0.0467257	0.254738	0.0293495	0.300575	0.218361	0.345957	0.584757	0.259612	0.183853	0.243979	0.131824	0.719576	0.619776	0.727801	0.728534	0.187376	0.250723	0.0904498	-0.205918	0.309988	0.245672	M1 turquoise|0.7285
3798	RRP1B|Q14684	turquoise	-0.422929	-0.119872	-0.0897866	-0.495115	-0.47836	0.232081	0.213614	-0.0935036	-0.378665	-0.268836	-0.055458	0.131975	-0.010326	0.490054	0.259211	-0.506538	-0.387228	-0.397563	0.386482	0.322164	-0.127878	0.178848	-0.268047	-0.26674	-0.231146	-0.260014	-0.064933	0.0654583	-0.22054	-0.43812	-0.155614	-0.536905	-0.551528	-0.77319	-0.144535	-0.359802	-0.302335	-0.411595	-0.240746	-0.132268	-0.416921	-0.516085	-0.294119	-0.398666	-0.0136884	-0.216019	-0.395241	-0.257243	-0.552117	-0.554667	-0.674113	-0.149701	-0.38583	-0.497876	-0.481132	-0.399786	0.158443	-0.307539	-0.158106	-0.024929	-0.47621	-0.212023	-0.16047	-0.253142	-0.0883739	0.292107	0.380689	0.101811	0.289066	-0.18246	0.0659394	-0.0597533	-0.187002	0.141978	0.199642	0.458057	0.199677	0.318651	0.554338	0.288138	0.00217082	0.273843	0.0402009	0.462264	0.652623	0.682262	0.728303	0.590394	0.513984	0.458571	0.0169273	0.449288	0.583948	M1 turquoise|0.7283
6467	NUP42|O15504	turquoise	-0.382386	-0.228724	-0.277091	-0.521497	-0.402398	0.0215068	-0.0690113	-0.338799	-0.562229	-0.55177	-0.410042	-0.294739	-0.0818732	0.45717	0.177735	-0.231498	-0.330296	-0.449695	0.1994	0.209537	-0.039824	-0.0193941	-0.150169	-0.0762507	-0.0996717	-0.309977	-0.0585393	-0.217191	-0.190462	-0.0855633	0.0849005	-0.169681	-0.327571	-0.40885	-0.142605	-0.258059	-0.121633	-0.255231	-0.161238	0.0430506	-0.294556	-0.282474	-0.210029	-0.174482	-0.137078	-0.249436	-0.294571	-0.205778	-0.438939	-0.514379	-0.585211	-0.127357	-0.352104	-0.352017	-0.337721	-0.13688	-0.186081	-0.396952	-0.0160065	0.157117	-0.0756497	-0.0173959	-0.0792127	0.0266214	-0.361352	-0.153429	0.221618	0.18603	0.343813	-0.092483	-0.00664743	0.0271873	-0.0236981	0.116264	0.0223358	0.314918	0.139254	0.373968	0.569712	0.34189	0.0922684	0.285811	0.10981	0.577577	0.681952	0.713077	0.728243	0.230872	0.146533	0.340571	-0.000214959	0.263488	0.360578	M1 turquoise|0.7282
1300	RAD21|O60216	turquoise	-0.438606	-0.372445	-0.302433	-0.464269	-0.385007	-0.0108629	0.102894	-0.0878292	-0.288013	-0.308646	-0.212773	-0.134335	0.227653	0.564626	0.354362	-0.0743183	-0.108822	-0.270904	0.286147	0.574829	-0.289662	-0.0630109	-0.000506886	-0.178466	-0.0862397	0.00127018	0.270436	-0.0513354	-0.128251	0.0121587	-0.0293311	-0.443869	-0.263883	-0.354604	-0.2573	-0.178243	-0.191071	-0.316773	-0.365785	-0.315465	-0.467713	-0.48115	-0.366009	-0.440715	0.163609	-0.280401	-0.231698	-0.108488	-0.347915	-0.335124	-0.462892	-0.0299649	-0.251583	-0.412209	-0.338326	-0.326704	0.177208	-0.274325	-0.316757	-0.123364	-0.339036	-0.0807392	0.044372	-0.152932	-0.424938	-0.0031173	-0.0558029	-0.134863	0.39715	-0.0722318	0.187641	-0.269514	-0.351543	-0.0249761	-0.123757	0.0625325	-0.0709906	0.0255526	0.23471	-0.0659842	-0.0703937	-0.143434	-0.283829	0.675004	0.41905	0.49083	0.728083	0.330211	0.326862	-0.0577091	-0.230575	0.244937	0.169133	M1 turquoise|0.7281
3280	TLE1|Q04724	turquoise	-0.12134	-0.0775611	-0.155576	-0.38518	-0.474677	0.280746	0.462688	0.172851	-0.0672537	-0.0728027	0.0211986	0.22242	0.353157	0.703901	0.571743	-0.126171	-0.0749016	-0.0743276	0.442237	0.404794	-0.0838875	0.0853439	-0.0365594	-0.310792	-0.18472	-0.16473	0.0899209	0.0920399	-0.0905963	-0.26163	-0.216169	-0.555704	-0.541056	-0.5358	-0.435002	-0.440773	-0.538073	-0.638545	-0.416108	-0.339957	-0.517666	-0.578166	-0.501857	-0.631021	0.0294568	-0.230755	-0.365631	-0.0332889	-0.434268	-0.191827	-0.476645	-0.0855546	-0.422972	-0.61432	-0.569174	-0.533168	0.177645	-0.355055	-0.223821	-0.0231901	-0.491598	-0.0978839	-0.145227	-0.159323	-0.241773	0.235573	0.290128	-0.0324168	0.275227	-0.326581	-0.0493745	-0.382657	-0.559232	-0.0926355	-0.110549	0.206793	-0.124498	-0.0386046	0.251918	0.014827	-0.278902	-0.18399	-0.395108	0.293006	0.416945	0.499345	0.728004	0.624641	0.405034	0.266419	0.138181	0.450612	0.498704	M1 turquoise|0.728
2838	CPSF3|Q9UKF6	turquoise	-0.33451	-0.170732	-0.0987359	-0.235741	-0.173609	0.385029	-0.0471027	-0.128722	-0.349406	-0.27067	-0.3284	-0.0261936	0.160589	0.57738	0.363387	0.00619543	-0.189518	-0.254055	-0.0387769	0.244495	-0.192115	-0.12576	-0.172038	-0.0993335	-0.156009	-0.0955186	-0.0504883	-0.0372877	-0.129763	0.0709209	0.18239	-0.268233	-0.213188	-0.363101	-0.297128	-0.228564	-0.115625	-0.256784	-0.0892736	-0.00472248	-0.440566	-0.429112	-0.175977	-0.203795	-0.146365	-0.313359	-0.290186	-0.410777	-0.452972	-0.392635	-0.536615	-0.147368	-0.479229	-0.486134	-0.465193	-0.431699	-0.311984	-0.561847	-0.239667	-0.162853	-0.258956	-0.26846	-0.153103	-0.180136	-0.153837	-0.0592583	0.176607	0.169028	0.461726	-0.0500902	-0.0038046	-0.15856	-0.194733	0.0226107	-0.201585	0.0611053	0.0997256	0.334782	0.454376	0.0772393	-0.132273	0.155021	0.0155184	0.493153	0.449015	0.678186	0.727874	0.121397	0.101612	0.146186	-0.327667	0.000560746	0.0828167	M1 turquoise|0.7279
1197	KDM3B|Q7LBC6	turquoise	0.0122531	0.193018	0.18482	-0.121722	-0.0339663	0.432067	0.186875	0.0536747	-0.15715	-0.122881	-0.098998	0.183455	0.149171	0.625727	0.539439	-0.246991	-0.247541	-0.1189	0.0152106	0.109576	-0.428842	-0.311117	-0.306152	-0.406522	-0.373514	-0.309046	-0.208548	-0.212648	-0.253925	-0.300554	-0.170522	-0.389215	-0.420192	-0.429484	-0.391214	-0.252139	-0.156542	-0.369682	0.143669	0.168939	-0.419451	-0.367223	-0.250326	-0.15278	-0.0995911	-0.139432	-0.268808	-0.193589	-0.380517	-0.214517	-0.473599	-0.0847438	-0.557393	-0.598482	-0.57798	-0.525935	-0.170667	-0.632694	-0.259186	0.0194212	-0.117786	-0.264553	-0.216332	-0.0734811	-0.228497	-0.0752368	0.329988	0.312719	0.3464	-0.0752722	-0.0768699	-0.430856	-0.344198	0.0507012	-0.255893	0.103008	-0.0444199	0.196349	0.533191	0.411207	0.00122867	0.0964398	0.0753408	0.50511	0.405863	0.68208	0.727754	0.129039	0.0270713	0.00116442	-0.181428	0.178824	0.200777	M1 turquoise|0.7278
7219	MPHOSPH6|Q99547	turquoise	-0.157621	-0.171898	-0.355088	-0.432306	-0.676295	0.252893	0.346963	0.183289	-0.178603	-0.024518	-0.072797	0.224497	0.402333	0.684442	0.571986	-0.180272	-0.0247316	-0.0541684	0.505996	0.579098	0.00404693	0.26609	0.091783	-0.180724	0.0106961	0.0386923	0.167889	0.214213	0.0547186	-0.291674	-0.250593	-0.576396	-0.564654	-0.569092	-0.507334	-0.485063	-0.571501	-0.701745	-0.549731	-0.516228	-0.609597	-0.758866	-0.68388	-0.762921	-0.110409	-0.326564	-0.419785	-0.277413	-0.518019	-0.427352	-0.619705	-0.11586	-0.237044	-0.631003	-0.460959	-0.470825	0.106509	-0.327095	-0.175894	-0.0968632	-0.547168	0.142727	0.0838117	-0.124258	-0.195229	0.265346	0.184766	-0.226832	0.03905	-0.552546	-0.229247	-0.212386	-0.49428	-0.222992	-0.10086	0.139872	-0.211262	0.020259	0.278734	0.0138794	-0.231068	-0.0895148	-0.358004	0.374656	0.484139	0.481621	0.727016	0.597163	0.375405	0.394701	0.126284	0.285363	0.464571	M1 turquoise|0.727
9611	SUPT3H|O75486	turquoise	-0.103458	-0.101262	-0.133162	-0.248508	-0.333078	0.424834	0.239413	0.133619	-0.207043	-0.0906642	-0.22242	0.154866	0.353404	0.713202	0.570613	-0.11337	-0.0677478	-0.0498175	0.186123	0.344388	-0.307657	-0.0825155	-0.0729842	-0.139735	-0.100358	-0.112872	-0.0466237	-0.0280565	-0.0658703	-0.2208	-0.207651	-0.546439	-0.477291	-0.463165	-0.420952	-0.388596	-0.394545	-0.485422	-0.273043	-0.193387	-0.446554	-0.578818	-0.456023	-0.480311	-0.251154	-0.456433	-0.48899	-0.189173	-0.448198	-0.374617	-0.520407	0.0143363	-0.354371	-0.56593	-0.456567	-0.469533	-0.187552	-0.452521	-0.0649534	0.123412	-0.245718	-0.0465291	0.0249429	0.0336784	-0.184991	0.0682902	0.305321	0.145494	0.324292	-0.31588	-0.169043	-0.316577	-0.482423	-0.102001	-0.22025	0.0101307	-0.128777	0.0746123	0.329726	0.0708711	-0.293979	0.0222485	-0.234391	0.325332	0.318948	0.542655	0.726781	0.321397	0.196252	0.200878	-0.0958733	0.0683732	0.193032	M1 turquoise|0.7268
8004	MRNIP|Q6NTE8	turquoise	-0.0412551	0.0890515	-0.144602	-0.280915	-0.391662	0.290203	0.36072	0.190205	-0.12706	-0.0165671	-0.0785395	0.156458	0.327488	0.711872	0.63813	-0.251991	-0.0770635	-0.0424963	0.384151	0.481208	-0.244228	0.0229396	-0.0520589	-0.257936	-0.114322	-0.0822828	0.0297235	0.021225	-0.0772584	-0.300408	-0.334485	-0.533432	-0.522415	-0.471896	-0.471615	-0.48431	-0.407029	-0.544854	-0.256249	-0.300487	-0.538636	-0.593606	-0.585131	-0.506526	-0.151441	-0.21263	-0.352665	-0.245067	-0.520437	-0.319285	-0.505072	-0.0356932	-0.265456	-0.587502	-0.454587	-0.429396	0.011863	-0.426893	-0.260301	0.00958156	-0.285398	0.0544755	0.0589142	-0.0184649	-0.400844	-0.0611421	0.178181	-0.0931734	0.110887	-0.467651	-0.278748	-0.285905	-0.391115	-0.193791	-0.224235	0.0429519	-0.296226	-0.00904222	0.266656	0.171688	-0.163926	-0.0494956	-0.242129	0.449686	0.437329	0.486921	0.726492	0.399062	0.102488	0.216664	0.00422408	0.330741	0.406022	M1 turquoise|0.7265
2910	CSTF2T|Q9H0L4	turquoise	-0.313688	-0.20098	-0.397006	-0.666447	-0.777451	-0.0224295	0.333636	-0.0266178	-0.368676	-0.282398	-0.0812865	0.0519194	0.108949	0.559855	0.326303	-0.425027	-0.283945	-0.333918	0.638897	0.434167	0.0587656	0.254575	-0.0768575	-0.221064	-0.0947749	-0.0681203	0.071774	0.0505647	-0.103781	-0.434054	-0.265364	-0.570548	-0.657673	-0.699944	-0.273978	-0.503168	-0.491642	-0.591424	-0.544345	-0.39426	-0.483229	-0.583517	-0.583297	-0.60393	-0.066811	-0.273835	-0.471972	-0.148673	-0.538719	-0.546135	-0.668493	-0.1149	-0.210003	-0.510035	-0.393946	-0.286678	0.329939	-0.161241	-0.0964676	0.131714	-0.419269	0.160228	0.00441734	-0.0554195	-0.179642	0.306718	0.311472	-0.121656	0.0582171	-0.443342	-0.0623789	-0.0021093	-0.263368	-0.00332975	0.211773	0.492728	0.0156067	0.146178	0.355257	0.219189	-0.0419867	0.0884984	-0.233968	0.367509	0.699939	0.552123	0.725645	0.745521	0.547365	0.552248	0.398936	0.581863	0.786505	M1 turquoise|0.7256
969	MACROH2A1|O75367	turquoise	-0.486831	-0.133011	-0.150597	-0.423135	-0.253886	0.0583641	-0.00789966	-0.245023	-0.482016	-0.442201	-0.320568	-0.186115	-0.0617267	0.448802	0.197358	-0.319896	-0.356796	-0.451657	0.166068	0.323978	-0.137153	0.0181803	-0.242276	-0.0462555	-0.129912	-0.230958	0.00993713	-0.107643	-0.280556	-0.0566004	0.0486814	-0.223092	-0.259459	-0.44987	-0.113743	-0.295489	-0.050226	-0.147662	-0.0961804	-0.00257092	-0.36907	-0.320617	-0.156706	-0.126153	-0.0507666	-0.194794	-0.256648	-0.355164	-0.47532	-0.516325	-0.555817	-0.0956873	-0.347181	-0.348504	-0.345621	-0.211694	-0.0248511	-0.341113	-0.270838	-0.0733831	-0.219671	-0.265822	-0.0682766	-0.13136	-0.280941	-0.086709	0.116091	0.0619011	0.350033	-0.0616652	0.077665	0.0699923	0.0403941	0.115493	0.0150541	0.224729	0.164257	0.376124	0.460057	0.223344	0.111323	0.255037	0.0954959	0.708089	0.57222	0.658226	0.724601	0.268954	0.185214	0.245077	-0.179071	0.254917	0.256564	M1 turquoise|0.7246
5199	MRTO4|Q9UKD2	turquoise	-0.227199	-0.00824382	0.00341579	-0.325989	-0.336045	0.475019	0.211452	0.013089	-0.282469	-0.125761	0.00934178	0.274371	0.157923	0.624155	0.448778	-0.192973	-0.291045	-0.226527	0.0147463	0.0754843	-0.0121766	0.0350392	-0.298426	-0.306297	-0.281621	-0.14709	-0.111338	0.177188	-0.158686	-0.17628	0.14481	-0.336565	-0.500186	-0.600122	-0.327999	-0.471089	-0.354485	-0.454007	-0.132429	0.0270762	-0.412032	-0.443741	-0.121409	-0.230067	-0.235958	-0.213809	-0.378854	-0.503974	-0.652802	-0.406162	-0.682491	-0.370797	-0.572866	-0.633068	-0.680361	-0.591808	-0.174142	-0.536985	-0.207286	-0.174099	-0.464152	-0.254237	-0.312331	-0.247476	0.195401	0.374633	0.531629	0.273151	0.414216	-0.110184	-0.0286794	-0.171468	-0.271327	-0.00687756	-0.0559667	0.264894	0.168742	0.428509	0.551135	0.240936	-0.163177	0.15488	0.0416079	0.255971	0.541239	0.768128	0.723659	0.362237	0.302239	0.441546	-0.173178	0.120437	0.362259	M1 turquoise|0.7237
1026	SIN3A|Q96ST3	turquoise	-0.417363	-0.331922	-0.0279631	-0.383976	-0.191497	-0.0335842	-0.120078	-0.319966	-0.281124	-0.413595	-0.148202	-0.221548	-0.0729794	0.43128	0.168835	-0.188348	-0.411081	-0.440373	0.0669681	0.153535	-0.318535	-0.459156	-0.361188	-0.370674	-0.455997	-0.244385	0.0725785	-0.244057	-0.247928	-0.0472307	0.0350343	-0.364075	-0.203775	-0.413176	-0.0676372	0.0715883	0.0207271	-0.119012	-0.09423	0.0915012	-0.311232	-0.166366	-0.0978655	-0.199507	0.412876	-0.022632	0.0502365	0.108513	-0.13771	-0.158884	-0.323738	-0.088214	-0.383645	-0.267228	-0.34832	-0.249867	0.171731	-0.232476	-0.255461	0.0663108	-0.163788	-0.236755	-0.190942	-0.203286	-0.387099	-0.0965797	0.18865	0.306248	0.588094	0.25653	0.398634	-0.411085	-0.277556	0.363751	0.0803885	0.318066	0.129148	0.0647743	0.516926	0.227435	0.0885187	0.0231208	-0.0183468	0.644027	0.543199	0.655279	0.723051	0.162057	0.329648	-0.141024	-0.195289	0.353959	0.222324	M1 turquoise|0.7231
7684	AFF4|Q9UHB7	turquoise	-0.106382	-0.110463	-0.407162	-0.433119	-0.547959	0.164251	0.315411	0.141972	-0.234376	-0.120617	-0.200073	0.0362839	0.414939	0.686685	0.584829	0.0783119	0.100066	-0.013016	0.360057	0.529578	-0.060073	0.191555	0.227751	-0.102172	0.0973917	0.0885757	0.301402	0.0746752	-0.00737327	-0.104635	-0.161647	-0.306629	-0.385884	-0.239025	-0.579763	-0.415441	-0.480412	-0.630724	-0.422651	-0.389234	-0.571584	-0.609404	-0.545616	-0.517994	-0.162619	-0.337234	-0.413665	-0.124405	-0.408006	-0.35133	-0.540328	0.0278172	-0.305607	-0.651151	-0.535463	-0.48435	-0.0486763	-0.43635	-0.258525	-0.0711544	-0.337956	0.140777	0.0746322	-0.0127031	-0.229116	0.163548	0.150486	-0.147458	0.211915	-0.385068	-0.197499	-0.193704	-0.435555	-0.288359	-0.294905	-0.00188116	-0.296028	0.0718651	0.181973	0.011256	-0.214277	-0.0839496	-0.308189	0.38138	0.425676	0.496985	0.722824	0.438785	0.189564	0.279417	0.0654026	0.205544	0.366134	M1 turquoise|0.7228
8280	ZBTB47|Q9UFB7	turquoise	-0.146641	-0.0362805	0.0763321	-0.214182	-0.198038	0.325337	0.176107	0.00603745	-0.164399	-0.120402	-0.0205034	0.144766	0.179188	0.631371	0.459016	-0.237438	-0.248902	-0.194829	0.0197309	0.116665	-0.362212	-0.250303	-0.285707	-0.405336	-0.334348	-0.191843	-0.0844836	-0.0812658	-0.165425	-0.312302	-0.199523	-0.453066	-0.520796	-0.463507	-0.299907	-0.281375	-0.285324	-0.384974	-0.104453	0.0614302	-0.306856	-0.308658	-0.179129	-0.218881	-0.0683899	-0.205671	-0.264452	-0.128996	-0.405152	-0.237397	-0.44987	-0.12931	-0.407935	-0.507941	-0.502397	-0.464527	-0.0628108	-0.416425	-0.19407	0.133068	-0.163277	-0.105828	-0.130537	-0.0528775	-0.167499	0.0322183	0.436967	0.307844	0.42356	-0.0534703	0.0283521	-0.349358	-0.370956	0.062935	-0.0837769	0.147564	-0.0987977	0.0631222	0.484433	0.253834	-0.149081	0.0405962	-0.0289513	0.377098	0.421094	0.669025	0.722457	0.255551	0.182376	0.0669244	-0.181174	0.179825	0.260118	M1 turquoise|0.7225
5518	MCRS1|Q96EZ8	turquoise	-0.422969	-0.382477	-0.468449	-0.562923	-0.567623	-0.133534	0.0561784	-0.156358	-0.389283	-0.398737	-0.356564	-0.242236	0.197885	0.520955	0.32459	-0.153084	-0.0855822	-0.286724	0.444301	0.654192	-0.20372	0.0480125	0.140417	-0.0619204	0.0502759	-0.000647756	0.284683	-0.137654	-0.136331	-0.164582	-0.272822	-0.420296	-0.289907	-0.333267	-0.317688	-0.191307	-0.253207	-0.408458	-0.445081	-0.415076	-0.508913	-0.576054	-0.597846	-0.578017	0.12584	-0.265233	-0.234263	-0.0168452	-0.275475	-0.422083	-0.473611	0.101785	-0.156956	-0.40761	-0.25353	-0.215334	0.183991	-0.19495	-0.212558	-0.0610966	-0.286465	0.128478	0.16892	-0.108904	-0.572823	-0.129103	-0.108429	-0.242416	0.171054	-0.315065	-0.00748517	-0.197734	-0.316292	-0.0552422	-0.0911468	0.10961	-0.221084	-0.0589857	0.260287	0.027091	-0.00391365	-0.0304538	-0.253144	0.71053	0.487181	0.440241	0.721954	0.388506	0.26101	0.049772	-0.00214655	0.378893	0.303125	M1 turquoise|0.722
7098	MBIP|Q9NS73	turquoise	-0.18109	0.0403525	-0.104275	-0.284131	-0.170759	0.234894	0.0348344	-0.122847	-0.420724	-0.366522	-0.379263	-0.082073	0.0513431	0.561568	0.359755	-0.134997	-0.307407	-0.286746	0.0270479	0.124991	-0.129353	-0.173093	-0.257104	-0.10658	-0.197929	-0.216251	-0.0848959	-0.271835	-0.217745	-0.000700296	0.141599	-0.103981	-0.298346	-0.353561	-0.374304	-0.306543	-0.109971	-0.313871	0.0192433	0.141574	-0.418361	-0.316774	-0.174423	-0.0688025	-0.265298	-0.204882	-0.298748	-0.343443	-0.451302	-0.359008	-0.621011	-0.139658	-0.554058	-0.535552	-0.506529	-0.383735	-0.345788	-0.634845	-0.256054	0.00345936	-0.0614307	-0.214118	-0.166347	0.0197741	-0.167337	-0.111449	0.25918	0.203215	0.348272	-0.0612492	-0.0698734	-0.144607	-0.153971	0.0108042	-0.245775	0.0985352	0.0432495	0.447684	0.502355	0.355907	0.0443561	0.185036	0.0838723	0.584297	0.502826	0.731436	0.721979	0.104033	-0.0110928	0.195826	-0.154526	0.114206	0.196433	M1 turquoise|0.722
8124	RLF|Q13129	turquoise	-0.195875	-0.0265874	0.059569	-0.274235	-0.189624	0.341526	0.210328	-0.0408168	-0.299942	-0.271974	-0.0845155	0.143122	0.128263	0.582133	0.415362	-0.174823	-0.329189	-0.27353	0.052142	0.0903448	-0.265701	-0.26877	-0.328162	-0.301849	-0.349261	-0.253109	-0.128306	-0.142575	-0.227385	-0.128784	0.103953	-0.306511	-0.437482	-0.458121	-0.435632	-0.230476	-0.255651	-0.411064	-0.0491965	0.142692	-0.265739	-0.288453	-0.133493	-0.210677	-0.0771555	-0.21121	-0.30797	-0.132547	-0.335938	-0.22444	-0.539959	-0.121034	-0.574604	-0.537955	-0.583712	-0.532338	-0.158984	-0.584543	-0.214606	-0.00323019	-0.216413	-0.215558	-0.2423	-0.0757369	0.0249935	0.231384	0.383962	0.309458	0.495109	0.0318053	0.0990128	-0.457557	-0.434081	0.023984	-0.215097	0.150753	-0.00523221	0.312118	0.564296	0.265782	-0.143073	0.0215559	-0.0296635	0.443562	0.496623	0.801963	0.721103	0.252992	0.22866	0.109221	-0.246872	0.142791	0.251582	M1 turquoise|0.7211
439	NUP205|Q92621	turquoise	-0.516438	-0.470391	-0.111499	-0.414996	-0.285032	0.131916	0.0274639	-0.216282	-0.232034	-0.366698	-0.0907533	-0.0999041	0.12464	0.570296	0.237218	-0.067048	-0.281123	-0.386927	-0.00688954	0.187894	-0.338956	-0.268888	-0.285543	-0.382852	-0.382901	-0.158811	0.058618	-0.0578859	-0.133933	0.0209227	0.145858	-0.453332	-0.345313	-0.450101	-0.0235241	-0.149739	-0.223302	-0.210432	-0.342503	-0.0368089	-0.209887	-0.227718	-0.0458675	-0.220871	0.172816	-0.315184	-0.235256	-0.00922877	-0.325185	-0.294069	-0.392177	-0.0499656	-0.39717	-0.333637	-0.419062	-0.33489	0.154767	-0.187799	-0.10202	-0.0164308	-0.34807	-0.251433	-0.259112	-0.295411	-0.229862	0.141342	0.299665	0.327449	0.757109	0.216137	0.441297	-0.335312	-0.342928	0.234661	0.124529	0.263346	0.119251	0.0430134	0.398987	-0.0135463	-0.24874	-0.0411313	-0.14282	0.369375	0.47214	0.65522	0.720076	0.306016	0.478447	0.0319939	-0.329528	0.139985	0.164141	M1 turquoise|0.7201
5321	YEATS2|Q9ULM3	turquoise	-0.135569	-0.107908	-0.164713	-0.294744	-0.287724	0.257645	0.147934	0.0117741	-0.251188	-0.201363	-0.241225	0.0334025	0.24011	0.646274	0.494146	-0.013984	-0.158408	-0.138026	0.085173	0.173056	-0.218088	-0.260132	-0.171969	-0.296857	-0.250916	0.0102891	0.0613721	-0.061166	0.0551461	-0.117927	-0.0866529	-0.363511	-0.327763	-0.339793	-0.415411	-0.219313	-0.283386	-0.447439	-0.202184	-0.0625322	-0.378145	-0.348962	-0.283702	-0.289397	-0.142413	-0.219984	-0.262104	0.00219846	-0.211327	-0.226629	-0.484663	0.0438931	-0.491558	-0.543808	-0.551442	-0.491438	-0.124046	-0.474345	-0.185359	-6.30183e-05	-0.246436	-0.175534	-0.191742	-0.098708	-0.151818	0.0329792	0.331327	0.193642	0.335608	-0.167107	-0.132163	-0.330283	-0.401364	-0.0308179	-0.279784	0.0729205	-0.133645	0.0439175	0.343451	0.152117	-0.15566	-0.0273397	-0.157157	0.363305	0.387145	0.616889	0.719954	0.215094	0.0497799	0.1138	-0.0717888	0.140519	0.208737	M1 turquoise|0.72
874	NUP155|O75694	turquoise	-0.649214	-0.453987	-0.0880766	-0.49613	-0.239902	0.0581699	-0.109669	-0.390442	-0.424651	-0.512459	-0.205264	-0.236693	-0.0642053	0.45935	0.0937667	-0.123541	-0.45605	-0.571795	-0.0842227	0.0687834	-0.209772	-0.292547	-0.403022	-0.299611	-0.437599	-0.171924	-0.00485664	-0.0470097	-0.16411	0.0994653	0.281115	-0.29713	-0.220887	-0.459094	0.0687664	-0.0909452	-0.0594091	-0.0762067	-0.198771	0.115576	-0.173652	-0.120111	0.103629	-0.0627921	0.17862	-0.207248	-0.157523	-0.0983822	-0.323157	-0.361228	-0.436197	-0.109965	-0.476151	-0.274429	-0.439597	-0.272825	0.100388	-0.226846	-0.126436	-0.0430656	-0.309831	-0.375324	-0.356627	-0.329224	-0.143317	0.0927488	0.361852	0.415409	0.752812	0.293357	0.434281	-0.150368	-0.130288	0.370085	0.194446	0.380875	0.277253	0.251415	0.519577	0.123349	-0.0650738	0.153834	0.0324886	0.46298	0.605754	0.746391	0.71902	0.242875	0.418459	0.155467	-0.280786	0.220196	0.232325	M1 turquoise|0.719
5376	ERCC5|P28715	turquoise	-0.201908	0.0305825	0.130603	-0.353851	-0.261972	0.232591	0.130309	-0.103198	-0.267608	-0.241683	-0.028131	0.106435	-0.00986684	0.463181	0.342098	-0.297941	-0.390447	-0.319801	0.252473	0.17011	-0.160951	-0.158976	-0.284693	-0.374567	-0.411519	-0.291125	-0.0365666	-0.0557083	-0.216426	-0.26732	-0.092207	-0.365265	-0.378303	-0.548969	-0.325413	-0.165397	-0.149807	-0.397312	0.0250052	0.0667917	-0.522144	-0.434744	-0.284588	-0.339235	0.168965	0.000704816	-0.133739	-0.0951102	-0.323493	-0.27437	-0.551567	-0.195413	-0.574945	-0.573937	-0.615608	-0.539805	0.0648899	-0.492457	-0.356232	-0.0595512	-0.315464	-0.273643	-0.23571	-0.202045	-0.189276	0.0868572	0.387396	0.236821	0.29573	-0.0483959	0.033793	-0.419012	-0.371841	0.200352	-0.0491971	0.316809	0.0686549	0.217975	0.661151	0.426732	0.13665	0.198422	0.0814531	0.568324	0.592798	0.701939	0.717165	0.346171	0.283651	0.164591	-0.00962577	0.466706	0.456839	M1 turquoise|0.7172
3840	ERCC2|P18074	turquoise	-0.046344	-0.030344	0.0574295	-0.192074	-0.172332	0.508211	0.270398	0.135381	-0.0969249	-0.0388673	-0.00256059	0.226637	0.308899	0.699384	0.581066	-0.0793775	-0.157146	-0.0624178	0.0506055	0.203481	-0.353628	-0.230977	-0.230725	-0.3035	-0.287874	-0.0760774	0.0480192	0.0397671	-0.174192	-0.170938	-0.0160098	-0.428652	-0.453135	-0.450373	-0.440352	-0.338316	-0.359077	-0.467185	-0.1106	-0.0379108	-0.421975	-0.456575	-0.236952	-0.341484	-0.12024	-0.302981	-0.37786	-0.247804	-0.471034	-0.221966	-0.505187	-0.0936848	-0.496092	-0.63288	-0.62247	-0.586761	-0.188451	-0.599306	-0.168579	0.0354968	-0.232631	-0.168046	-0.104536	0.00793411	-0.00249921	0.23873	0.381453	0.273417	0.556744	-0.0449413	0.0467413	-0.481203	-0.539509	-0.0764019	-0.239363	0.0682021	-0.031727	0.183534	0.352141	0.0738867	-0.311877	-0.0626317	-0.198828	0.277298	0.331708	0.634808	0.71659	0.27843	0.255256	0.10913	-0.270657	0.0508162	0.187755	M1 turquoise|0.7166
1333	DDX18|Q9NVP1	turquoise	-0.294102	-0.261538	-0.180433	-0.378003	-0.429867	0.364008	0.178447	-0.0452238	-0.221915	-0.21074	-0.0305397	0.158747	0.198994	0.658093	0.382493	-0.189557	-0.185252	-0.214813	0.0564913	0.187127	-0.174455	-0.0078598	-0.219855	-0.343544	-0.202961	-0.15588	-0.0548791	-0.0102419	-0.271939	-0.250844	0.0165786	-0.499222	-0.549289	-0.594317	-0.156762	-0.398753	-0.416278	-0.41486	-0.35593	-0.123787	-0.258796	-0.409132	-0.187277	-0.29562	-0.133572	-0.349593	-0.412243	-0.288856	-0.553376	-0.399421	-0.565153	-0.132314	-0.396215	-0.486053	-0.508876	-0.421796	-0.0208747	-0.312002	0.0169628	-0.0450209	-0.405387	-0.110909	-0.256197	-0.2448	-0.0103775	0.333244	0.389304	0.22938	0.523955	-0.0782445	0.140874	-0.20426	-0.294531	0.0207635	0.0785478	0.335992	0.156449	0.192437	0.37468	0.0609522	-0.327704	0.0600947	-0.0854207	0.169524	0.4759	0.663709	0.712732	0.416615	0.454897	0.255444	-0.185745	0.0849422	0.339793	M1 turquoise|0.7127
4376	MEPCE|Q7L2J0	turquoise	-0.247502	-0.153232	-0.112141	-0.39485	-0.431448	0.44951	0.374069	0.0833476	-0.180914	-0.156516	0.0567251	0.316838	0.280915	0.724954	0.471428	-0.102642	-0.207279	-0.196722	0.0576654	0.0640347	-0.0435413	0.0428261	-0.244208	-0.389627	-0.289896	-0.166544	-0.13855	0.0331368	-0.111396	-0.219115	0.130682	-0.41972	-0.607176	-0.606971	-0.33158	-0.512881	-0.536367	-0.570028	-0.361776	-0.0868043	-0.35973	-0.425584	-0.146193	-0.339995	-0.227631	-0.337715	-0.483004	-0.297009	-0.591106	-0.308757	-0.636837	-0.303527	-0.610433	-0.652479	-0.715868	-0.651747	-0.0367437	-0.439724	-0.154978	-0.109304	-0.564095	-0.259526	-0.407683	-0.278898	0.167236	0.499489	0.614891	0.253826	0.492433	-0.0917155	0.0589873	-0.299529	-0.441235	-0.0106122	0.0294287	0.314474	0.112748	0.284077	0.38324	0.0978221	-0.341818	-0.0320898	-0.165542	0.0703133	0.494454	0.709662	0.711503	0.533902	0.474407	0.421436	-0.0729762	0.177708	0.449613	M1 turquoise|0.7115
3305	KAT7|O95251	turquoise	-0.414894	-0.305638	-0.270146	-0.394639	-0.351557	0.0126481	-0.0979107	-0.24303	-0.381544	-0.399447	-0.355602	-0.206866	0.0449082	0.45529	0.23874	-0.140906	-0.232403	-0.351426	0.281741	0.444191	-0.153883	-0.104569	-0.0868194	-0.187843	-0.160968	-0.12648	0.136289	-0.116975	-0.0715945	-0.0346111	0.00600102	-0.358938	-0.172271	-0.399074	-0.208662	-0.0636299	-0.0527531	-0.258577	-0.227754	-0.171773	-0.486247	-0.444774	-0.372364	-0.36375	0.179286	-0.0973552	-0.0600584	-0.130319	-0.263209	-0.296774	-0.499478	-0.0940981	-0.364074	-0.388869	-0.337716	-0.261921	0.063827	-0.354393	-0.260288	-0.167628	-0.319265	-0.162221	-0.106832	-0.253272	-0.517295	-0.194126	-0.0770648	-0.0887312	0.23109	-0.118096	0.0531599	-0.19605	-0.199121	0.0860251	-0.128808	0.161748	0.0619749	0.114813	0.421912	0.119865	0.105369	0.000896125	-0.083013	0.763912	0.530299	0.55624	0.71133	0.208086	0.17298	-0.0323302	-0.114127	0.303936	0.180787	M1 turquoise|0.7113
9728	ZNF653|Q96CK0	turquoise	-0.310191	-0.228553	-0.377889	-0.510806	-0.558137	0.0415932	0.0926963	-0.113006	-0.388701	-0.269719	-0.231649	-0.067757	0.15098	0.527881	0.362847	-0.172058	-0.171377	-0.271195	0.362047	0.471675	0.00493031	0.0779832	0.0165583	-0.11635	-0.0571618	-0.0844111	0.1267	0.0132945	-0.122742	-0.211545	-0.154146	-0.40549	-0.311745	-0.423224	-0.33676	-0.293281	-0.240557	-0.403109	-0.369664	-0.318483	-0.587147	-0.577742	-0.533859	-0.472478	0.0216417	-0.178735	-0.249302	-0.14817	-0.385735	-0.384228	-0.551368	-0.084878	-0.284696	-0.48628	-0.405204	-0.308391	0.0810617	-0.319417	-0.248701	-0.129405	-0.38775	0.0404406	-0.0281089	-0.157045	-0.302033	0.00560866	0.0365905	-0.155465	0.0958549	-0.346339	-0.111013	-0.0372929	-0.174378	-0.0300848	-0.106431	0.252543	0.00463323	0.182125	0.300208	0.103169	0.00452303	0.0405987	-0.199122	0.529439	0.560398	0.479148	0.711019	0.37855	0.237078	0.281164	0.170258	0.408364	0.446733	M1 turquoise|0.711
5421	RBM27|Q9P2N5	turquoise	-0.342653	-0.312885	-0.247907	-0.558734	-0.61459	0.0983663	0.155945	-0.111885	-0.278843	-0.223176	-0.0350168	0.0948954	0.134079	0.535322	0.312706	-0.266454	-0.244461	-0.30834	0.287997	0.29365	-0.105297	-0.00325964	-0.112246	-0.353045	-0.230428	-0.100754	0.0203234	-0.0224231	-0.202114	-0.442268	-0.272455	-0.520296	-0.493216	-0.585412	-0.235264	-0.212412	-0.37455	-0.497092	-0.420297	-0.2451	-0.433565	-0.496329	-0.388759	-0.526642	0.112405	-0.185192	-0.305334	0.0269868	-0.30394	-0.438513	-0.559695	-0.028573	-0.337328	-0.485909	-0.4648	-0.448181	0.293631	-0.175865	-0.159159	0.0020675	-0.446774	-0.0420127	-0.149181	-0.266697	-0.140664	0.30098	0.364156	0.0942512	0.296385	-0.168693	0.0885467	-0.297161	-0.393426	0.153766	0.172355	0.445232	-0.0137949	0.0372623	0.429136	0.206916	-0.0736955	0.0541262	-0.135573	0.333187	0.62149	0.597495	0.710107	0.563113	0.526575	0.271987	0.186517	0.4699	0.598369	M1 turquoise|0.7101
7658	MLLT11|Q13015	turquoise	-0.225673	-0.103677	-0.26291	-0.492993	-0.552202	0.404662	0.296017	0.0176444	-0.392149	-0.245484	-0.22262	0.0946426	0.246808	0.679857	0.489416	-0.197165	-0.188581	-0.238179	0.31793	0.315715	-0.0510348	0.154925	-0.0690658	-0.174485	-0.0932803	-0.103064	-0.0941096	0.10261	-0.0273195	-0.257411	-0.0885559	-0.427715	-0.579067	-0.532107	-0.369325	-0.511111	-0.480397	-0.563714	-0.341218	-0.219045	-0.391784	-0.575391	-0.419348	-0.44529	-0.341783	-0.412261	-0.552057	-0.282107	-0.588115	-0.532249	-0.71722	-0.0464918	-0.418596	-0.635265	-0.558928	-0.42527	-0.103468	-0.535004	-0.00343881	0.0413388	-0.326492	-0.0640663	-0.077648	0.0043063	-0.102646	0.216396	0.442384	0.133844	0.343482	-0.364777	-0.198238	-0.0496489	-0.305145	-0.124913	-0.129006	0.236657	-0.0319928	0.278139	0.365765	0.140606	-0.224546	0.20048	-0.130338	0.259246	0.522766	0.60916	0.70921	0.527548	0.2885	0.540794	0.0648688	0.284122	0.512231	M1 turquoise|0.7092
9811	MED9|Q9NWA0	turquoise	-0.183693	-0.0429912	-0.169346	-0.244095	-0.298263	0.398557	0.0027368	-0.0427444	-0.398506	-0.191736	-0.385135	0.0129662	0.161772	0.614013	0.421367	-0.120125	-0.186575	-0.185808	0.00340492	0.258627	-0.164104	-0.0149958	-0.161117	0.0393463	-0.0309084	0.00955034	-0.138549	0.0646701	-0.356731	-0.0100446	0.0106336	-0.327659	-0.396973	-0.463777	-0.295028	-0.460872	-0.19739	-0.305998	-0.11503	-0.0351053	-0.466161	-0.519776	-0.247602	-0.151303	-0.379112	-0.409928	-0.417902	-0.561922	-0.619606	-0.497035	-0.700264	-0.0992849	-0.341852	-0.547602	-0.419527	-0.410306	-0.357377	-0.53934	-0.165812	0.0338494	-0.080147	-0.0565858	0.0218438	0.0992183	-0.12429	-0.040022	0.225944	0.160198	0.328201	-0.250985	-0.164963	-0.0109244	-0.135335	-0.108042	-0.23239	0.0447222	0.0665151	0.370994	0.409094	0.121694	-0.133587	0.222997	0.0119781	0.372908	0.423865	0.636408	0.708808	0.181246	0.0326506	0.25637	-0.209341	-0.0556325	0.17856	M1 turquoise|0.7088
3418	TBR1|Q16650	turquoise	-0.274564	-0.131795	-0.0913006	-0.374951	-0.265271	0.297245	0.00526333	-0.181062	-0.330928	-0.329117	-0.232629	-0.0654239	0.0774324	0.582441	0.358907	-0.0420014	-0.294791	-0.307393	0.0090638	0.0287676	-0.115258	-0.231374	-0.285464	-0.249047	-0.324175	-0.102711	0.0229373	-0.0681438	-0.158104	0.0262198	0.143183	-0.182617	-0.337538	-0.382029	-0.237226	-0.255454	-0.22223	-0.313008	-0.128653	0.0914941	-0.366619	-0.286174	-0.07372	-0.130506	-0.04284	-0.154974	-0.193101	-0.153593	-0.378179	-0.333128	-0.523447	-0.0879757	-0.580111	-0.515643	-0.598743	-0.452331	-0.0975991	-0.432481	-0.182615	-0.0840108	-0.269534	-0.231694	-0.302848	-0.226441	-0.134433	0.0199673	0.391885	0.345516	0.544086	0.0198481	0.0635418	-0.228982	-0.230357	0.114997	-0.133165	0.255412	0.0738488	0.23146	0.443488	0.185424	-0.111318	0.07941	-0.0100305	0.309631	0.484572	0.684787	0.707385	0.20154	0.156599	0.233877	-0.114455	0.190628	0.245524	M1 turquoise|0.7074
8850	KANSL3|Q9P2N6	turquoise	-0.420538	-0.331522	-0.398111	-0.662488	-0.700624	-0.0794847	0.259752	-0.0474693	-0.341965	-0.292551	-0.106765	-0.0286199	0.146457	0.510327	0.282799	-0.294267	-0.252187	-0.357999	0.582277	0.533728	-0.0861715	0.145293	-0.00743933	-0.155342	-0.0909357	0.0263702	0.290505	-0.00191407	-0.111872	-0.326101	-0.23973	-0.522227	-0.501534	-0.597244	-0.275351	-0.316226	-0.39995	-0.533903	-0.535394	-0.42615	-0.50998	-0.612035	-0.538673	-0.614777	0.112787	-0.241404	-0.366424	-0.0547515	-0.402861	-0.434431	-0.614397	0.00864577	-0.260682	-0.516956	-0.425786	-0.350251	0.370918	-0.178895	-0.157047	0.0181821	-0.441225	0.0988179	0.0275677	-0.127122	-0.292291	0.265853	0.194152	-0.170869	0.177266	-0.300234	0.086688	-0.122035	-0.378011	0.0102301	0.124308	0.375124	-0.0598417	0.0556163	0.283818	0.0870032	-0.0267314	-0.0161305	-0.306072	0.480918	0.615556	0.494117	0.70713	0.681089	0.57693	0.345114	0.251678	0.555055	0.65097	M1 turquoise|0.7071
2385	RIF1|Q5UIP0	turquoise	-0.268254	-0.397148	-0.244489	-0.462844	-0.521764	0.101463	0.259943	0.0300634	-0.133103	-0.127346	0.0617413	0.0845154	0.351165	0.672596	0.486497	-0.0558924	-0.0884366	-0.145463	0.172343	0.365959	-0.314825	-0.171354	-0.0574076	-0.383818	-0.220333	0.0494331	0.246543	0.134505	-0.162299	-0.159216	-0.162692	-0.5952	-0.529281	-0.437395	-0.302954	-0.311231	-0.483313	-0.51084	-0.523365	-0.341338	-0.414054	-0.505507	-0.3433	-0.522994	0.0982948	-0.372943	-0.341307	0.0575087	-0.321679	-0.274376	-0.426346	-0.00820707	-0.265556	-0.538267	-0.498833	-0.493891	0.252188	-0.158868	-0.165214	0.0351508	-0.401371	0.134811	-0.00424059	-0.113426	-0.113215	0.344269	0.274049	0.076162	0.522527	-0.0881758	0.23355	-0.456761	-0.596347	-0.0552415	-0.0509413	0.193823	-0.13283	-0.177933	0.205309	-0.150058	-0.388842	-0.241395	-0.426159	0.180298	0.346802	0.489185	0.706469	0.453691	0.501558	0.0422083	-0.165955	0.177289	0.287867	M1 turquoise|0.7065
7592	TTC14|Q96N46	turquoise	-0.269767	-0.143491	-0.162771	-0.399139	-0.346853	0.224594	0.193798	-0.019939	-0.260179	-0.235876	-0.150259	-0.0190284	0.175904	0.605314	0.401087	-0.0980733	-0.161982	-0.218655	0.254355	0.357814	-0.188449	-0.024143	-0.122737	-0.209889	-0.142234	-0.0557485	0.150447	-0.0670016	-0.149782	-0.0321111	0.00598037	-0.319888	-0.389817	-0.399458	-0.302043	-0.319115	-0.307584	-0.392907	-0.260771	-0.153231	-0.396653	-0.398765	-0.230223	-0.296646	-0.0378296	-0.220248	-0.2622	-0.132661	-0.344768	-0.339254	-0.538933	-0.0110491	-0.403986	-0.502661	-0.522629	-0.460377	0.0629508	-0.352532	-0.195723	-0.0838684	-0.31838	-0.128821	-0.116941	-0.139698	-0.272177	0.0687422	0.221927	0.0513127	0.389811	-0.129665	-0.0124931	-0.218074	-0.299074	-0.0684001	-0.159409	0.117549	-0.0969425	0.127258	0.30358	0.083508	-0.120502	-0.00466336	-0.136007	0.421439	0.439273	0.58479	0.7064	0.35617	0.217725	0.146122	-0.143819	0.225716	0.280304	M1 turquoise|0.7064
6234	SOX5|P35711	turquoise	-0.207048	-0.222734	-0.311438	-0.440359	-0.529545	0.177592	0.111421	-0.0635183	-0.319137	-0.179262	-0.192825	0.0255682	0.183123	0.57478	0.401016	-0.120847	-0.165241	-0.205554	0.258361	0.308381	-0.0763787	-0.0212107	-0.0420612	-0.0914488	-0.0754671	0.0512493	0.114517	0.1101	-0.0599243	-0.19949	-0.12348	-0.410563	-0.412254	-0.470488	-0.327069	-0.342285	-0.349941	-0.471534	-0.381579	-0.270842	-0.572376	-0.593897	-0.443388	-0.471414	-0.101238	-0.289865	-0.373843	-0.157779	-0.424477	-0.459861	-0.568174	-0.0124158	-0.305377	-0.546454	-0.47034	-0.413044	0.0201012	-0.30985	-0.177018	0.0753619	-0.268895	0.0938894	0.0375044	-0.00334948	-0.204599	0.0775969	0.220582	0.0167079	0.228733	-0.312377	-0.0945051	-0.170893	-0.313476	-0.0207686	-0.0848447	0.301248	0.0138283	0.114939	0.331635	0.0783128	-0.197157	-0.000149578	-0.235093	0.291905	0.535702	0.530977	0.704994	0.397794	0.271452	0.333564	0.118474	0.274467	0.443396	M1 turquoise|0.705
4367	PUM2|Q8TB72	turquoise	-0.322363	-0.158797	-0.00847509	-0.460978	-0.381207	0.203208	0.160994	-0.131571	-0.282957	-0.276358	0.0188443	0.120415	-0.0664281	0.497621	0.221725	-0.454262	-0.525871	-0.42892	0.157918	0.0655351	-0.154356	-0.203756	-0.480057	-0.458397	-0.492974	-0.256042	-0.0384251	-0.19579	-0.224039	-0.412606	-0.0868704	-0.498784	-0.525219	-0.741242	-0.12822	-0.210016	-0.270117	-0.365637	-0.203465	0.0365635	-0.3374	-0.318052	-0.171535	-0.293808	0.133026	-0.0829875	-0.224714	-0.00840386	-0.299157	-0.332016	-0.553479	-0.0994735	-0.483132	-0.457928	-0.540168	-0.4186	0.244061	-0.234792	-0.128463	0.146393	-0.356026	-0.262001	-0.283727	-0.201171	-0.0326829	0.335456	0.524053	0.320662	0.43995	0.0258295	0.246358	-0.29319	-0.3024	0.307453	0.25928	0.584162	0.213015	0.232192	0.550189	0.361175	0.00484411	0.13719	0.00874667	0.355897	0.638255	0.704799	0.704828	0.506422	0.563298	0.273308	0.0847913	0.445809	0.579141	M1 turquoise|0.7048
8422	PRDM15|P57071	turquoise	-0.0995343	0.0207886	-0.161291	-0.26235	-0.330214	0.289197	0.344019	0.179134	-0.124771	-0.0744133	-0.0346447	0.166856	0.334664	0.706775	0.562817	-0.107396	-0.0430327	-0.0315169	0.127614	0.305372	-0.21984	0.0380737	-0.0850858	-0.17176	-0.0607714	-0.135608	0.0891783	-0.0290373	-0.3592	-0.176506	-0.128557	-0.372268	-0.554036	-0.382919	-0.402848	-0.549369	-0.436394	-0.472952	-0.274221	-0.178495	-0.430496	-0.421195	-0.307625	-0.280871	-0.253905	-0.355842	-0.462426	-0.301887	-0.581578	-0.331976	-0.521386	-0.0816322	-0.295239	-0.548518	-0.45384	-0.427317	-0.0958769	-0.403864	-0.294382	-0.00329899	-0.259627	-0.104806	-0.0269332	-0.0335038	-0.0674164	0.22956	0.254304	0.0805928	0.403703	-0.195655	0.00211179	-0.166531	-0.340377	-0.180157	-0.161175	0.0167618	-0.138371	0.135687	0.209796	0.049455	-0.300689	-0.0149671	-0.205213	0.257152	0.312563	0.564004	0.704144	0.343441	0.196917	0.25189	-0.152564	0.0395667	0.24755	M1 turquoise|0.7041
820	MECP2|P51608	turquoise	-0.448553	-0.252188	-0.295785	-0.57464	-0.503985	-0.117552	0.0100511	-0.272867	-0.453835	-0.462738	-0.283093	-0.251544	-0.1495	0.38775	0.110249	-0.511215	-0.401173	-0.481691	0.45579	0.43016	-0.0767939	0.0620047	-0.211942	-0.0899297	-0.10496	-0.283183	0.00372644	-0.214169	-0.235979	-0.266558	-0.186459	-0.434949	-0.401394	-0.601645	-0.033487	-0.190492	-0.127758	-0.232575	-0.288091	-0.177618	-0.362897	-0.352464	-0.391879	-0.35101	0.177943	-0.12855	-0.172851	-0.0640468	-0.352597	-0.506425	-0.511707	-0.00750028	-0.116396	-0.24246	-0.158451	-0.0406006	0.271427	-0.101395	-0.143457	0.182114	-0.174656	-0.0215227	0.0645929	-0.063506	-0.513363	-0.0948909	0.0675958	-0.0244705	0.18195	-0.191713	0.0815956	0.0880242	0.00093728	0.204386	0.241045	0.438047	0.0658635	0.15602	0.458996	0.324717	0.177946	0.273507	0.025642	0.683392	0.708605	0.578366	0.7031	0.437151	0.343909	0.273426	0.157801	0.534652	0.546752	M1 turquoise|0.7031
7475	MED12L|Q86YW9	turquoise	-0.115195	-0.0158967	-0.254301	-0.387939	-0.518994	0.214738	0.333083	0.113849	-0.247717	-0.181311	-0.126417	0.139232	0.220698	0.638582	0.49946	-0.177633	-0.140178	-0.126141	0.498831	0.392526	-0.0838616	0.0717915	-0.048593	-0.205405	-0.0817982	-0.019193	0.271426	-0.0604761	0.099042	-0.197796	-0.0887066	-0.383794	-0.517554	-0.49985	-0.482176	-0.46974	-0.453049	-0.591681	-0.354289	-0.278921	-0.5033	-0.554234	-0.548777	-0.519431	-0.207242	-0.286178	-0.419939	-0.171469	-0.476287	-0.386672	-0.618931	-0.217699	-0.381414	-0.595249	-0.502511	-0.42335	-0.0583508	-0.424627	-0.16836	0.0175095	-0.348061	0.0323392	-0.0322609	-0.0289867	-0.209847	0.163584	0.227005	-0.10783	0.134202	-0.373778	-0.169959	-0.262394	-0.407579	-0.176796	-0.179291	0.158622	-0.0992954	0.144573	0.299329	0.158163	-0.119058	-0.0842262	-0.235285	0.404327	0.4787	0.554309	0.702902	0.461799	0.23165	0.314794	0.0797438	0.286759	0.387481	M1 turquoise|0.7029
8579	THAP11|Q96EK4	turquoise	-0.333099	-0.304747	-0.328301	-0.434994	-0.452345	0.0699616	0.198747	0.0471244	-0.263403	-0.17011	-0.257084	-0.0533064	0.32685	0.575145	0.427985	-0.136102	-0.0345569	-0.167872	0.378246	0.68167	-0.260823	0.0657174	0.108255	-0.042936	0.023832	0.0323687	0.242251	0.0317008	-0.0266005	-0.132674	-0.273894	-0.56209	-0.321938	-0.40758	-0.317778	-0.244381	-0.305735	-0.408593	-0.450373	-0.462339	-0.527589	-0.637495	-0.556943	-0.609345	0.0574315	-0.382477	-0.34628	-0.126725	-0.342902	-0.376744	-0.467066	0.100807	-0.171592	-0.45025	-0.30411	-0.332271	0.153878	-0.264008	-0.197626	-0.00308158	-0.34258	0.0654383	0.190173	-0.033162	-0.466871	-0.0290955	-0.0420794	-0.24108	0.172253	-0.344775	-0.054691	-0.157724	-0.383787	-0.104294	-0.136544	-0.00556251	-0.21803	-0.0740295	0.162692	-0.0913367	-0.135061	-0.0951765	-0.383864	0.612144	0.370779	0.383712	0.701873	0.444546	0.296661	0.0743833	-0.0232358	0.293024	0.248321	M1 turquoise|0.7019
8547	CBX6|O95503	turquoise	-0.208457	-0.056677	-0.130437	-0.400102	-0.411272	0.0357597	-0.00204763	-0.206837	-0.373739	-0.328857	-0.188587	-0.0926644	-0.0662176	0.427617	0.248823	-0.31912	-0.340633	-0.339476	0.405759	0.25493	0.0480163	-0.0248515	-0.136185	-0.13769	-0.173847	-0.314261	-0.0611472	-0.0960169	-0.188968	-0.238149	-0.0798175	-0.303724	-0.326158	-0.479307	-0.29395	-0.231087	-0.109333	-0.335208	-0.122893	-0.0558719	-0.592592	-0.464508	-0.45664	-0.367568	0.0748587	-0.0708518	-0.158427	-0.139102	-0.420589	-0.33196	-0.55912	-0.251699	-0.355413	-0.449646	-0.379294	-0.238	0.00900121	-0.372	-0.311611	0.0761509	-0.192446	-0.0517004	-0.0164403	-0.0110132	-0.345207	-0.132091	0.147887	0.0264999	0.120071	-0.2165	-0.027256	-0.156194	-0.154692	0.163482	0.00525912	0.344859	0.165962	0.319155	0.559201	0.377987	0.172026	0.178777	0.00512902	0.650014	0.641985	0.597044	0.701508	0.304471	0.234162	0.270778	0.190133	0.485998	0.482424	M1 turquoise|0.7015
3727	CTDP1|Q9Y5B0	turquoise	0.035774	0.201812	0.114657	-0.268802	-0.351286	0.492421	0.581855	0.335295	-0.0176792	0.088857	0.190056	0.486634	0.335498	0.694386	0.654881	-0.282491	-0.166088	-0.0178021	0.338823	0.289403	-0.157973	0.0848757	-0.164032	-0.334959	-0.248438	-0.12127	0.042415	0.122298	-0.0729683	-0.422466	-0.288882	-0.515052	-0.66705	-0.607203	-0.589428	-0.525923	-0.562922	-0.708849	-0.196454	-0.189089	-0.57675	-0.609828	-0.466131	-0.560904	-0.126798	-0.226803	-0.456154	-0.211009	-0.511629	-0.278326	-0.578432	-0.196695	-0.497166	-0.749977	-0.697128	-0.719558	0.0916424	-0.500434	-0.355728	-0.01637	-0.460076	-0.16982	-0.0925858	-0.074253	0.0127286	0.403169	0.506767	0.0613375	0.194941	-0.345698	-0.167964	-0.44509	-0.615037	-0.137519	-0.138542	0.159814	-0.228039	0.0863221	0.38521	0.225987	-0.208531	-0.0503249	-0.218498	0.259225	0.406439	0.582039	0.701123	0.61485	0.362712	0.359635	0.0760728	0.371945	0.525463	M1 turquoise|0.7011
7156	BAP18|Q8IXM2	turquoise	-0.417377	-0.191344	-0.300637	-0.616438	-0.600471	0.125973	0.21944	-0.119825	-0.449799	-0.29875	-0.145686	-0.00946308	0.107966	0.543126	0.274612	-0.251254	-0.240268	-0.366332	0.356582	0.26874	0.0778876	0.247817	-0.0793218	-0.122825	-0.0434483	-0.133835	-0.0612155	0.137303	-0.156855	-0.171424	0.0363639	-0.377252	-0.531142	-0.577901	-0.11971	-0.495715	-0.414747	-0.41859	-0.414217	-0.219895	-0.290208	-0.437961	-0.242328	-0.358555	-0.172705	-0.346495	-0.512701	-0.375061	-0.674694	-0.602509	-0.678853	-0.193404	-0.269196	-0.448423	-0.432808	-0.299199	0.0782062	-0.247197	-0.00246033	0.0359318	-0.40247	0.0189051	-0.101483	-0.114547	-0.0230796	0.27494	0.450397	0.101551	0.34128	-0.218068	0.0113556	0.107186	-0.125065	0.05777	0.207997	0.363414	0.161876	0.344987	0.390504	0.200377	-0.12652	0.257366	-0.0739955	0.333325	0.610811	0.631486	0.701014	0.60096	0.465514	0.55668	0.104249	0.396443	0.592224	M1 turquoise|0.701
3130	ARNT2|Q9HBZ2	turquoise	-0.154727	0.0256303	0.193894	-0.153541	-0.0202678	0.4839	0.0106656	-0.0998805	-0.266246	-0.180495	-0.142743	0.117754	0.0223302	0.566256	0.379184	-0.311101	-0.379369	-0.262752	-0.169206	-0.042222	-0.461714	-0.404875	-0.466836	-0.38828	-0.458236	-0.322833	-0.344254	-0.131302	-0.324288	-0.268373	-0.0790626	-0.399373	-0.42241	-0.507184	-0.172662	-0.200936	-0.0909506	-0.215976	0.126972	0.268276	-0.289968	-0.246262	-0.0325219	-0.0268498	-0.146943	-0.262808	-0.318229	-0.226557	-0.405155	-0.389601	-0.491344	-0.0382981	-0.526483	-0.479568	-0.516366	-0.444658	-0.232333	-0.548411	-0.139773	0.123473	-0.0896498	-0.34341	-0.272878	-0.0825372	-0.0601574	0.00254664	0.461481	0.525351	0.562453	0.0976405	0.0619304	-0.334668	-0.234837	0.21209	-0.0750812	0.259795	0.135952	0.281883	0.574551	0.344885	-0.0873623	0.231802	0.144343	0.321698	0.454546	0.744845	0.699735	0.0741547	0.130021	0.105054	-0.27405	0.0647935	0.185707	M1 turquoise|0.6997
8992	ZFPM2|Q8WW38	turquoise	-0.257013	-0.056605	-0.100854	-0.402749	-0.324432	0.260571	-0.0656728	-0.209577	-0.526922	-0.351722	-0.362202	-0.0635943	-0.114528	0.437246	0.231193	-0.224158	-0.414196	-0.401307	0.121454	0.115789	-0.0374577	-0.17043	-0.26367	-0.00502935	-0.193975	0.00680974	0.0228457	-0.174791	-0.186448	-0.117289	-0.0206253	-0.201085	-0.279245	-0.495499	-0.354954	-0.162963	-0.064671	-0.323388	-0.0208703	0.0882845	-0.543684	-0.440881	-0.265807	-0.191011	-0.0785461	-0.101631	-0.167738	-0.255294	-0.301087	-0.426014	-0.690886	-0.108202	-0.49555	-0.543948	-0.54379	-0.477697	-0.182269	-0.517603	-0.279273	0.0170714	-0.13886	-0.165232	-0.101004	-0.0224776	-0.185894	-0.11948	0.351446	0.188691	0.173267	-0.192111	-0.229923	-0.074007	-0.127792	0.12688	-0.15998	0.279667	0.048162	0.396525	0.550687	0.393841	0.134568	0.360199	0.143853	0.50719	0.638082	0.686634	0.698764	0.213199	0.017777	0.307454	0.0552745	0.325726	0.458684	M1 turquoise|0.6988
883	TMPO|P42167	turquoise	-0.537802	-0.376707	-0.247425	-0.721455	-0.645328	-0.2269	0.169013	-0.237384	-0.368682	-0.420679	-0.038125	-0.117021	-0.0780336	0.39327	0.115308	-0.506769	-0.443605	-0.53257	0.525521	0.364618	-0.122986	0.0229893	-0.204621	-0.278028	-0.27728	-0.181204	0.13221	-0.044448	-0.226348	-0.42513	-0.29629	-0.548572	-0.515715	-0.679159	-0.0426475	-0.210994	-0.273073	-0.358274	-0.442707	-0.255101	-0.406239	-0.419425	-0.398732	-0.517645	0.314502	-0.175182	-0.273425	0.117662	-0.331375	-0.480944	-0.508956	-0.0712568	-0.206628	-0.332192	-0.309098	-0.211173	0.555	0.0136403	-0.191825	0.163851	-0.398536	-0.0110825	-0.0371839	-0.180274	-0.33007	0.216624	0.290846	0.021982	0.28427	-0.0984682	0.314717	-0.16813	-0.266802	0.304943	0.409327	0.588272	0.0661356	0.0175583	0.448583	0.249784	0.0996011	0.0895183	-0.145785	0.526575	0.70691	0.54413	0.698748	0.690372	0.696642	0.314251	0.291488	0.730435	0.729209	M1 turquoise|0.6987
9362	PNMA8C|A0A1B0GUJ8	turquoise	-0.201706	-0.147324	-0.21356	-0.279787	-0.366788	0.477362	0.018636	-0.07192	-0.339522	-0.195392	-0.330883	-0.00453863	0.211632	0.666265	0.431157	-0.0250935	-0.208653	-0.208537	0.0419594	0.188961	0.0106616	0.0207471	-0.176752	0.0357101	-0.0700119	0.0351385	-0.126764	0.264065	-0.0777703	0.0746016	0.217257	-0.23085	-0.433815	-0.483222	-0.290454	-0.490134	-0.311495	-0.37084	-0.221899	-0.0633479	-0.4003	-0.483877	-0.174064	-0.23502	-0.357468	-0.437357	-0.399795	-0.618496	-0.669741	-0.490915	-0.71273	-0.19999	-0.37484	-0.557521	-0.476488	-0.370998	-0.325781	-0.600599	-0.0618576	0.086703	-0.120988	-0.0953322	-0.0412179	0.125106	-0.0652643	0.0385991	0.356503	0.225825	0.460884	-0.222181	-0.120868	0.0232007	-0.170337	-0.107074	-0.205693	0.129584	0.0770858	0.403759	0.395847	0.0225673	-0.275818	0.145413	-0.0616818	0.267956	0.495439	0.648674	0.69871	0.262	0.127183	0.46836	-0.209418	-0.023719	0.251304	M1 turquoise|0.6987
8894	ZNF25|P17030	turquoise	-0.0848425	0.0919142	-0.0222417	-0.283956	-0.264975	0.373399	0.261293	0.0232903	-0.251012	-0.201869	-0.177515	0.153389	0.173217	0.606715	0.477596	-0.148981	-0.22001	-0.16316	0.0989262	0.118948	-0.132391	-0.0529283	-0.187505	-0.221556	-0.240453	-0.262385	-0.114013	-0.0928523	-0.177779	-0.273282	-0.115453	-0.208365	-0.412366	-0.403928	-0.451749	-0.354642	-0.325014	-0.488272	-0.0689359	0.0446621	-0.428545	-0.381038	-0.248624	-0.234871	-0.241115	-0.229523	-0.390974	-0.096913	-0.379413	-0.307638	-0.598753	-0.0895072	-0.627903	-0.622605	-0.632284	-0.541674	-0.201008	-0.593068	-0.244352	-0.0174883	-0.267563	-0.289614	-0.264013	-0.100758	-0.0777449	0.143326	0.433937	0.239017	0.362886	-0.134468	-0.102806	-0.320873	-0.350289	-0.0112993	-0.211045	0.149378	-0.0794598	0.270805	0.460359	0.308443	-0.0950408	0.0960835	-0.0057537	0.337098	0.448887	0.678782	0.698429	0.340625	0.141807	0.310236	0.024001	0.266201	0.356289	M1 turquoise|0.6984
4864	BRD9|Q9H8M2	turquoise	-0.143814	-0.189726	-0.253704	-0.323064	-0.423694	0.226427	0.245222	0.0787308	-0.192128	-0.126241	-0.172117	0.0563119	0.262863	0.634157	0.466396	-0.327083	-0.0798302	-0.098094	0.301192	0.514632	-0.283914	0.0906153	-0.0397828	0.00636511	0.0839745	-0.193105	-0.0324131	0.0750281	-0.207882	-0.277945	-0.284763	-0.54609	-0.547318	-0.502548	-0.241824	-0.477936	-0.394152	-0.404265	-0.37789	-0.318384	-0.324734	-0.529752	-0.497419	-0.485714	-0.245331	-0.573153	-0.580315	-0.249991	-0.557363	-0.566416	-0.475303	0.109524	-0.0240822	-0.379755	-0.174755	-0.13386	-0.0407459	-0.261849	0.0415778	0.310469	-0.0813183	0.132741	0.287499	0.244858	-0.321841	0.0744567	0.0770312	-0.00974932	0.303682	-0.354792	-0.0501515	-0.104022	-0.29819	-0.157563	-0.042924	0.140801	-0.100869	0.0334757	0.245249	-0.0219477	-0.302568	-0.00542824	-0.270392	0.354148	0.389761	0.467287	0.69805	0.413148	0.298591	0.27818	-0.0736639	0.0772943	0.271617	M1 turquoise|0.698
6885	GABPB1|Q06547	turquoise	-0.0346232	0.213311	-0.0561789	-0.315676	-0.437015	0.382827	0.537172	0.305363	-0.107792	0.0229733	0.0479991	0.383221	0.307857	0.648536	0.611804	-0.322654	-0.10167	-0.0299507	0.467398	0.417191	-0.0396435	0.304478	-0.0385871	-0.206597	-0.0748393	-0.147444	0.0775732	0.163175	-0.0865436	-0.43931	-0.318929	-0.432183	-0.603735	-0.580196	-0.563059	-0.593481	-0.484956	-0.663915	-0.22396	-0.275114	-0.601079	-0.634426	-0.539914	-0.545299	-0.244336	-0.265153	-0.515904	-0.387116	-0.657014	-0.404448	-0.672528	-0.274374	-0.428126	-0.696179	-0.584767	-0.558413	0.00117574	-0.563454	-0.359627	-0.0997943	-0.492648	-0.200748	-0.0822445	-0.097852	-0.0918484	0.284176	0.345405	-0.117986	0.0324932	-0.456566	-0.270973	-0.196778	-0.412376	-0.203153	-0.151439	0.10949	-0.20741	0.194437	0.343829	0.243721	-0.0843877	0.0273968	-0.164681	0.408029	0.452455	0.545867	0.697186	0.603919	0.272364	0.487337	0.148992	0.401181	0.534772	M1 turquoise|0.6972
2348	KDM1A|O60341	turquoise	-0.522636	-0.391691	-0.240987	-0.472495	-0.353919	0.211308	-0.188745	-0.350301	-0.530296	-0.481806	-0.407474	-0.195128	0.0451795	0.496201	0.171788	0.0395312	-0.29119	-0.451279	-0.0567758	0.127825	-0.00330861	-0.0794488	-0.18442	-0.171384	-0.222032	-0.128433	-0.110088	-0.0649304	-0.179074	0.148378	0.358553	-0.185648	-0.216581	-0.38604	-0.12107	-0.176808	-0.109918	-0.209431	-0.213044	0.0542511	-0.325407	-0.334954	-0.0214491	-0.120742	-0.0892322	-0.261908	-0.233921	-0.365206	-0.402101	-0.454519	-0.624955	-0.144626	-0.532677	-0.442559	-0.496301	-0.408275	-0.189684	-0.452331	-0.107326	-0.165496	-0.324719	-0.270518	-0.323239	-0.283627	-0.0763378	0.0621318	0.29554	0.274292	0.539546	0.0692684	0.11952	-0.0240528	-0.092584	0.160482	-0.0290689	0.233841	0.251473	0.451186	0.52568	0.127674	-0.0400024	0.257128	0.1012	0.444737	0.581488	0.737668	0.696346	0.16923	0.244541	0.2494	-0.217918	0.0600611	0.174727	M1 turquoise|0.6963
4745	DHX37|Q8IY37	turquoise	-0.379132	-0.240109	0.0468792	-0.304858	-0.20102	0.264337	-0.109808	-0.241624	-0.325029	-0.284548	-0.162552	-0.0304065	-0.0323156	0.481213	0.229089	-0.235489	-0.418941	-0.393789	-0.0757642	0.000668537	-0.245876	-0.31379	-0.429548	-0.37674	-0.466012	-0.256221	-0.17844	0.00806157	-0.126627	-0.13088	0.0722619	-0.398125	-0.316403	-0.545605	-0.0694459	-0.104379	-0.0813794	-0.191591	-0.0615548	0.183988	-0.263606	-0.265676	-0.0225333	-0.142027	0.0639094	-0.182807	-0.15636	-0.162727	-0.304349	-0.362648	-0.472042	-0.108508	-0.499072	-0.397543	-0.483008	-0.373564	-0.0720904	-0.37012	-0.0723015	0.0332429	-0.270335	-0.279094	-0.300411	-0.242722	-0.0922831	0.0497379	0.457397	0.496261	0.568839	0.120451	0.188704	-0.262134	-0.225614	0.310476	0.0789458	0.332217	0.215474	0.226174	0.660177	0.278838	-0.0408407	0.244425	0.11885	0.437127	0.551517	0.738795	0.695959	0.165606	0.28733	0.158635	-0.232975	0.154019	0.217201	M1 turquoise|0.696
7344	KAT2B|Q92831	turquoise	-0.278872	-0.13902	-0.00220951	-0.24569	-0.12639	0.089825	-0.0139332	-0.162297	-0.231505	-0.267573	-0.113664	-0.0828738	0.00591805	0.483045	0.265562	-0.239361	-0.347441	-0.312896	-0.00926416	0.167384	-0.385936	-0.370934	-0.369227	-0.40427	-0.411933	-0.261949	-0.0105752	-0.247406	-0.312268	-0.135136	-0.0460759	-0.394065	-0.297807	-0.431145	-0.104562	-0.100614	-0.0368348	-0.152699	-0.0441936	0.0957462	-0.301132	-0.20086	-0.0960207	-0.0897581	0.181958	-0.0508109	-0.0650699	-0.0720933	-0.242289	-0.183943	-0.353032	-0.0571042	-0.358897	-0.336555	-0.380406	-0.282968	0.0674199	-0.286661	-0.199091	0.0665446	-0.0956522	-0.175407	-0.179386	-0.135985	-0.288301	-0.0643989	0.178743	0.270621	0.482623	0.141608	0.27047	-0.270998	-0.189528	0.215833	-0.00810638	0.244957	0.11484	0.114365	0.472297	0.249346	0.0253607	0.0704534	0.0291079	0.554387	0.476645	0.641054	0.695289	0.12787	0.216044	-0.102613	-0.258729	0.180982	0.17218	M1 turquoise|0.6953
3204	STAU2|Q9NUL3	turquoise	-0.0366906	0.0313606	-0.329916	-0.415775	-0.606565	0.436241	0.376499	0.163332	-0.319324	-0.0925884	-0.187394	0.227111	0.297688	0.690404	0.573329	-0.211022	-0.105475	-0.0832192	0.400236	0.427246	0.124119	0.302674	0.0228863	-0.0200049	0.0912828	0.0292789	0.0438948	0.105046	0.0281186	-0.266696	-0.100544	-0.390065	-0.574372	-0.557118	-0.561916	-0.622933	-0.57211	-0.714284	-0.388446	-0.360848	-0.530423	-0.721416	-0.590149	-0.56222	-0.449538	-0.364735	-0.567355	-0.410403	-0.614395	-0.511517	-0.746059	-0.0573525	-0.339053	-0.724135	-0.553394	-0.468245	-0.203417	-0.523388	-0.0334745	0.044689	-0.343304	0.136174	0.0750856	0.0962597	-0.0587854	0.251482	0.316741	-0.113473	0.0448696	-0.624732	-0.44217	-0.00941135	-0.312797	-0.312807	-0.214125	0.19466	-0.136425	0.317231	0.294431	0.158494	-0.228979	0.131281	-0.197253	0.243123	0.525914	0.55544	0.694797	0.539417	0.189044	0.624451	0.162265	0.227509	0.543649	M1 turquoise|0.6948
5595	HMGA1|P17096	turquoise	-0.27168	-0.221969	-0.420345	-0.604427	-0.706096	-0.0453185	0.222143	-0.0283138	-0.374777	-0.256827	-0.232957	-0.0614705	0.155763	0.513006	0.364993	-0.343709	-0.177425	-0.268187	0.612727	0.584564	-0.00839146	0.289657	0.0836885	-0.0397119	0.0664223	0.0309046	0.12218	0.186307	0.0232491	-0.346034	-0.323235	-0.429968	-0.50169	-0.499312	-0.364174	-0.386276	-0.386502	-0.548612	-0.464159	-0.420596	-0.532019	-0.644073	-0.662913	-0.606308	-0.0744865	-0.340327	-0.442305	-0.174494	-0.46766	-0.620197	-0.640498	-0.00265576	-0.125223	-0.513954	-0.318787	-0.244622	0.237067	-0.260602	-0.124897	0.119142	-0.292807	0.197763	0.209095	0.0665084	-0.35659	0.106869	0.116569	-0.207786	-0.00307195	-0.491116	-0.161667	2.90233e-05	-0.261898	-0.114909	0.013876	0.253146	-0.213658	0.0875759	0.366522	0.20239	0.0206144	0.0764822	-0.190789	0.557365	0.64023	0.486623	0.694659	0.573162	0.350449	0.453487	0.301398	0.448164	0.576736	M1 turquoise|0.6947
1101	DIS3|Q9Y2L1	turquoise	-0.113595	0.109425	0.134734	-0.216789	-0.179517	0.388233	0.296664	0.108416	-0.130217	-0.0806484	0.0256284	0.263202	0.180735	0.566252	0.489875	-0.330085	-0.177897	-0.120599	0.220425	0.322053	-0.359246	-0.0560058	-0.163893	-0.307082	-0.232982	-0.310201	-0.0319106	-0.105161	-0.25741	-0.412897	-0.294845	-0.482077	-0.463567	-0.51328	-0.371819	-0.278479	-0.266135	-0.43299	-0.0312474	-0.0699464	-0.48966	-0.490048	-0.370382	-0.404616	0.0249532	-0.178652	-0.321482	-0.150045	-0.406818	-0.300161	-0.49027	-0.101173	-0.424248	-0.542679	-0.498556	-0.509853	0.025119	-0.465492	-0.320215	-0.0704227	-0.352183	-0.283752	-0.105375	-0.187584	-0.228337	0.0929773	0.258781	0.0982921	0.277337	-0.151836	-0.0291392	-0.405933	-0.418473	0.0356526	-0.113467	0.118236	-0.0793832	0.10817	0.437274	0.276622	-0.0253684	0.0554673	-0.0486927	0.525002	0.371019	0.567364	0.694457	0.359871	0.250045	0.0798057	-0.116548	0.312993	0.290923	M1 turquoise|0.6945
8390	ADNP2|Q6IQ32	turquoise	-0.388405	-0.228868	0.00773086	-0.445939	-0.292866	0.0354128	-0.141384	-0.379295	-0.465544	-0.426387	-0.194339	-0.15542	-0.219093	0.375405	0.0914726	-0.401967	-0.534871	-0.539846	0.0573496	-0.0134712	-0.239999	-0.341868	-0.405607	-0.275315	-0.396189	-0.309159	-0.159729	-0.257465	-0.244745	-0.285763	-0.0726972	-0.323086	-0.362472	-0.516259	-0.0617465	-0.0333182	-0.0158112	-0.158414	-0.0507549	0.2222	-0.313565	-0.239794	-0.123328	-0.103763	0.126484	-0.140946	-0.161122	0.021465	-0.256309	-0.447794	-0.513638	-0.085996	-0.414269	-0.3605	-0.408455	-0.292955	0.0766185	-0.243742	-0.14618	0.228784	-0.097147	-0.148061	-0.133321	-0.0614579	-0.21085	-0.0601978	0.447492	0.453356	0.43116	0.114648	0.196107	-0.221665	-0.13573	0.414186	0.19839	0.449976	0.174439	0.27189	0.716481	0.50261	0.142142	0.326846	0.196097	0.55358	0.669117	0.731009	0.694102	0.203121	0.306375	0.167699	-0.000992307	0.387887	0.405122	M1 turquoise|0.6941
8877	FLYWCH1|Q4VC44	turquoise	-0.192535	-0.00321988	-0.0072637	-0.31639	-0.242755	0.151368	0.102698	-0.126645	-0.277826	-0.285169	-0.180632	-0.0258733	0.0603875	0.534243	0.363363	-0.323528	-0.24547	-0.271534	0.2235	0.292668	-0.299562	-0.101353	-0.166608	-0.234837	-0.191815	-0.233538	-0.101257	-0.187965	-0.336738	-0.309778	-0.219126	-0.334443	-0.413671	-0.420142	-0.241524	-0.278941	-0.190568	-0.330825	-0.0511321	0.000402888	-0.352517	-0.400844	-0.334114	-0.274719	-0.0737694	-0.2076	-0.334574	-0.0963033	-0.371096	-0.469991	-0.471084	0.12075	-0.340705	-0.439812	-0.367038	-0.288259	0.0661714	-0.335494	-0.163632	0.160826	-0.0804265	-0.132424	-0.0163034	-0.0356946	-0.35737	-0.0852386	0.225022	0.183699	0.325427	-0.173147	-0.021336	-0.30706	-0.251884	0.0970525	-0.0306508	0.234657	-0.0527215	0.148743	0.484353	0.347425	0.0355879	0.0741721	0.0163187	0.549444	0.52242	0.603148	0.694096	0.296395	0.189936	0.153722	-0.0330929	0.307172	0.339486	M1 turquoise|0.6941
6069	TASOR2|Q5VWN6	turquoise	-0.25261	-0.0329204	0.0840552	-0.322999	-0.263961	0.265162	0.0945866	-0.130734	-0.25304	-0.287576	-0.0410944	0.0498865	0.0161097	0.541157	0.307333	-0.271789	-0.396417	-0.332139	0.101498	0.0183866	-0.148489	-0.1888	-0.408276	-0.439918	-0.433911	-0.228384	-0.0503219	-0.130849	-0.289491	-0.155362	0.0599917	-0.32793	-0.515343	-0.541199	-0.232782	-0.277719	-0.232573	-0.317802	-0.0631498	0.161988	-0.303357	-0.231002	-0.0587573	-0.139515	0.0434835	-0.0903506	-0.136827	-0.256621	-0.443656	-0.256727	-0.534797	-0.318135	-0.482651	-0.467035	-0.512212	-0.433359	0.0197289	-0.403902	-0.246417	0.0176575	-0.258178	-0.226243	-0.274521	-0.194579	-0.0295642	0.177892	0.490913	0.354191	0.48499	0.0822914	0.168837	-0.267043	-0.244305	0.16254	0.0574421	0.268373	0.0599159	0.294448	0.568874	0.334416	-0.0159681	0.178307	0.132711	0.388126	0.51924	0.746384	0.694001	0.305518	0.319813	0.19122	-0.186273	0.274232	0.33048	M1 turquoise|0.694
3113	INTS1|Q8N201	turquoise	-0.348477	-0.214012	0.0715063	-0.377511	-0.267645	0.175519	0.165701	-0.126273	-0.201805	-0.292177	0.0677965	0.0838343	0.0312381	0.549106	0.268302	-0.254443	-0.407944	-0.360657	0.0223332	-0.0524991	-0.352333	-0.337573	-0.462479	-0.55792	-0.546728	-0.189284	-0.0744779	-0.078785	-0.225638	-0.250627	-0.0236247	-0.529526	-0.546196	-0.603465	-0.107124	-0.231156	-0.284917	-0.316804	-0.200311	0.0945452	-0.26485	-0.196824	-0.0247693	-0.191436	0.106124	-0.231246	-0.273441	0.047168	-0.34986	-0.253967	-0.459683	-0.163955	-0.508914	-0.436106	-0.532652	-0.467055	0.186866	-0.235254	-0.24886	0.146669	-0.32567	-0.332963	-0.32251	-0.219891	0.0301163	0.310154	0.584023	0.464777	0.662431	0.200698	0.388467	-0.417839	-0.397393	0.301398	0.206663	0.401618	0.175542	0.0698581	0.496488	0.190481	-0.199193	0.0701393	-0.0613836	0.187112	0.474331	0.713073	0.693564	0.396864	0.517289	0.141562	-0.182755	0.266848	0.363979	M1 turquoise|0.6936
5578	KRR1|Q13601	turquoise	-0.142506	0.00619113	-0.151562	-0.307552	-0.38392	0.478251	0.317074	0.125583	-0.260201	-0.114285	-0.0662788	0.293169	0.221268	0.662364	0.471839	-0.355544	-0.166184	-0.130679	0.199699	0.312716	-0.208687	0.0824553	-0.183946	-0.290359	-0.114207	-0.243361	-0.110126	-0.222569	-0.176349	-0.362117	-0.121123	-0.568635	-0.620927	-0.656143	-0.312416	-0.48107	-0.442714	-0.507946	-0.274279	-0.182254	-0.332006	-0.512103	-0.39355	-0.400983	-0.276029	-0.336241	-0.48526	-0.359975	-0.57379	-0.42966	-0.616808	-0.0982202	-0.336694	-0.530711	-0.441987	-0.388563	-0.138892	-0.409873	0.00867435	-0.0285119	-0.378303	-0.0218476	-0.108238	-0.131553	-0.0737363	0.238316	0.32053	0.048658	0.216211	-0.324668	-0.163857	-0.12492	-0.2734	-0.10269	-0.0241004	0.235329	0.0539791	0.267793	0.336188	0.19626	-0.200551	0.148489	-0.0865639	0.293857	0.433539	0.594879	0.692832	0.434171	0.296692	0.306364	-0.114851	0.132008	0.365166	M1 turquoise|0.6928
3006	AKAP8|O43823	turquoise	-0.459919	-0.167728	-0.24475	-0.564443	-0.496347	0.070799	0.165045	-0.103843	-0.432683	-0.335654	-0.195319	-0.0636615	0.0881534	0.453975	0.278317	-0.234593	-0.230915	-0.347644	0.379724	0.472257	-0.0291039	0.173704	-0.035641	-0.104268	-0.0968063	-0.0546453	0.297511	-0.0340101	-0.17978	-0.158189	-0.0997677	-0.333414	-0.320173	-0.499918	-0.290616	-0.266462	-0.239081	-0.392375	-0.266291	-0.258019	-0.563506	-0.546822	-0.344301	-0.450669	0.0915159	-0.141718	-0.244293	-0.190043	-0.408415	-0.430626	-0.616886	-0.122895	-0.373238	-0.499458	-0.477003	-0.424964	0.10301	-0.348726	-0.397359	-0.20482	-0.499893	-0.157117	-0.0577189	-0.261644	-0.1952	0.157354	0.182482	-0.113045	0.257998	-0.172774	0.0375936	-0.0690517	-0.223204	0.0352975	0.00211333	0.232391	0.0011472	0.236729	0.345903	0.131398	0.0817004	0.218361	-0.0694372	0.581214	0.524892	0.545162	0.692072	0.511936	0.385442	0.322133	-0.00301818	0.471536	0.471764	M1 turquoise|0.6921
6952	TADA1|Q96BN2	turquoise	-0.0624598	0.0781933	-0.0206473	-0.167216	-0.156843	0.320803	0.0635444	-0.0180011	-0.270059	-0.186226	-0.233896	0.0709558	0.128682	0.574704	0.456022	-0.0825396	-0.209053	-0.134335	-0.0355719	0.0812843	-0.148584	-0.206846	-0.225043	-0.261649	-0.262815	-0.172329	-0.0126845	-0.147101	-0.200897	-0.140376	-0.0558089	-0.174469	-0.285504	-0.312805	-0.481945	-0.232408	-0.164895	-0.391717	0.0342932	0.126796	-0.494524	-0.355275	-0.20552	-0.13223	-0.169117	-0.0747831	-0.150299	-0.167787	-0.276654	-0.181969	-0.520294	-0.0889369	-0.602429	-0.604828	-0.619568	-0.565234	-0.313113	-0.604801	-0.380611	-0.11159	-0.200883	-0.26658	-0.225374	-0.108561	-0.0848852	-0.0278276	0.320699	0.212716	0.292496	-0.101366	-0.142771	-0.347329	-0.303785	-0.0234498	-0.327991	0.0542502	-0.0660349	0.264654	0.490247	0.297081	-0.0266991	0.0924023	0.0651419	0.448157	0.394499	0.679267	0.691856	0.0864477	-0.0419763	0.0892853	-0.172361	0.0791284	0.166736	M1 turquoise|0.6919
3951	SRSF2|Q01130	turquoise	-0.231645	-0.236099	-0.403829	-0.475949	-0.571488	0.156918	0.131433	-0.0550773	-0.369718	-0.322518	-0.294179	-0.0761953	0.272748	0.621055	0.450746	0.134038	-0.107292	-0.193268	0.354382	0.357726	0.116388	0.107121	0.0463225	-0.0797664	-0.0433435	0.118898	0.223642	0.159327	0.116327	0.195993	0.299949	-0.158108	-0.344531	-0.323825	-0.527762	-0.385596	-0.394837	-0.567466	-0.397253	-0.260313	-0.588364	-0.561162	-0.411581	-0.458659	-0.166883	-0.273754	-0.292301	-0.256156	-0.436878	-0.344113	-0.688235	-0.175152	-0.446139	-0.634266	-0.566118	-0.480432	-0.173195	-0.56492	-0.305983	-0.157801	-0.372879	-0.0221105	-0.0653252	-0.0630152	-0.132005	0.153262	0.157619	-0.062966	0.295675	-0.259036	-0.0891554	-0.194899	-0.376843	-0.20692	-0.324358	0.038798	-0.071534	0.323306	0.325935	0.0163294	-0.176196	-0.00180849	-0.20793	0.39886	0.496684	0.588333	0.691456	0.307507	0.171929	0.406676	-0.105372	0.0953628	0.245321	M1 turquoise|0.6915
5560	NRDE2|Q9H7Z3	turquoise	-0.0869001	-0.0447187	0.0209098	-0.192841	-0.180165	0.266289	0.164729	0.0227171	-0.0731855	-0.154817	-0.0577637	0.0542433	0.215924	0.614238	0.478154	-0.127383	-0.102729	-0.0810121	0.0874757	0.257014	-0.437148	-0.195175	-0.146269	-0.343998	-0.234789	-0.244268	0.0207346	-0.129681	-0.203705	-0.193381	-0.16502	-0.387115	-0.420294	-0.326861	-0.302779	-0.278048	-0.253744	-0.358507	-0.0957256	-4.71355e-05	-0.327421	-0.349656	-0.260803	-0.24456	-0.0228006	-0.296572	-0.279254	-0.0622286	-0.371638	-0.297322	-0.388593	7.68936e-05	-0.322414	-0.470712	-0.413648	-0.370107	-0.0652987	-0.386188	-0.17828	0.0932979	-0.0972733	-0.108279	-0.0160406	-0.00354466	-0.367712	-0.0633128	0.224323	0.275302	0.505891	-0.0271402	0.100886	-0.471538	-0.415313	-0.00494211	-0.159135	0.0569333	-0.155606	-0.0109198	0.435583	0.190955	-0.174587	0.0156623	-0.0449057	0.422635	0.348808	0.590292	0.691468	0.1998	0.157058	-0.0203372	-0.306587	0.093914	0.146743	M1 turquoise|0.6915
8919	PHF20|Q9BVI0	turquoise	-0.193354	-0.280089	-0.430536	-0.433678	-0.515099	-0.0499449	0.178154	0.018405	-0.238048	-0.208225	-0.242708	-0.139811	0.296666	0.595756	0.439246	-0.157422	0.00752365	-0.120319	0.414489	0.680423	-0.241823	0.0246666	0.158389	-0.0227411	0.137892	-0.077578	0.218433	-0.119213	-0.0956383	-0.150876	-0.321768	-0.471906	-0.40468	-0.290289	-0.357549	-0.318421	-0.336984	-0.42356	-0.478605	-0.456641	-0.437975	-0.53471	-0.638126	-0.559118	-0.0391987	-0.41593	-0.372046	-0.0316473	-0.353698	-0.411753	-0.423912	0.101171	0.0243887	-0.37208	-0.129797	-0.116435	0.10562	-0.188583	-0.136434	0.200871	-0.0680383	0.293478	0.391852	0.221194	-0.57532	-0.12476	-0.1494	-0.262483	0.18986	-0.366917	-0.0549606	-0.168211	-0.3467	-0.20714	-0.159548	0.00664203	-0.313857	-0.130681	0.11217	-0.0584884	-0.156282	-0.131377	-0.382964	0.553516	0.388627	0.360266	0.687499	0.362358	0.20474	0.043623	-0.0100419	0.22076	0.249639	M1 turquoise|0.6875
5261	MED16|Q9Y2X0	turquoise	-0.204227	-0.282736	-0.0113857	-0.22112	-0.186118	0.284992	0.0879449	-0.0481258	-0.117691	-0.163954	-0.0274056	0.0816925	0.253803	0.637848	0.42202	-0.00962524	-0.185151	-0.154227	-0.11656	0.0793642	-0.457398	-0.407089	-0.284556	-0.433459	-0.390076	-0.132783	-0.103674	-0.0516195	-0.196166	-0.110454	0.0500524	-0.459079	-0.38061	-0.382977	-0.253654	-0.184593	-0.264359	-0.331667	-0.188152	0.0292936	-0.260753	-0.282644	-0.0956268	-0.250132	-0.0314833	-0.361724	-0.328809	0.00216893	-0.293591	-0.230926	-0.381705	0.0116258	-0.401399	-0.448768	-0.458949	-0.445636	-0.0851619	-0.359461	-0.120406	0.117585	-0.180072	-0.179307	-0.158772	-0.0758226	0.0285653	0.234496	0.387198	0.435905	0.72562	0.17201	0.307578	-0.556774	-0.522645	0.108118	-0.0668311	0.138556	0.0665874	0.0726445	0.402826	0.0313941	-0.338239	-0.0929664	-0.176682	0.204866	0.32886	0.640963	0.686993	0.176475	0.357179	-0.0210706	-0.381791	-0.0509206	0.0843703	M1 turquoise|0.687
6786	NSMCE2|Q96MF7	turquoise	-0.0851994	0.103926	-0.146332	-0.451308	-0.46959	0.16635	0.31654	0.0402198	-0.35961	-0.274366	-0.197449	0.122047	0.0821792	0.535184	0.414279	-0.337595	-0.320762	-0.234132	0.418249	0.180796	-0.067973	0.0500384	-0.202796	-0.232401	-0.219436	-0.234579	-0.0572277	-0.15196	-0.194704	-0.363221	-0.150587	-0.327816	-0.571017	-0.603207	-0.452452	-0.393973	-0.353019	-0.593902	-0.14185	-0.0471237	-0.52488	-0.510271	-0.402319	-0.36706	-0.162917	-0.131184	-0.361741	-0.196111	-0.449621	-0.340386	-0.731857	-0.15022	-0.544435	-0.676084	-0.611421	-0.546446	-0.0401177	-0.565028	-0.25579	0.0479873	-0.272991	-0.119286	-0.166964	-0.00191463	-0.0780233	0.221377	0.423192	0.0925589	0.0797222	-0.269536	-0.153069	-0.196157	-0.334418	-0.0158299	-0.102368	0.258395	-0.00271991	0.345096	0.517437	0.458208	0.0797258	0.20517	-0.000450805	0.45717	0.557116	0.66623	0.685865	0.475208	0.233858	0.391299	0.196648	0.428538	0.567545	M1 turquoise|0.6859
8519	SS18|Q15532	turquoise	-0.182138	-0.128164	-0.16955	-0.48384	-0.517501	0.0484727	0.410156	0.100119	-0.137176	-0.129461	0.123857	0.182456	0.178652	0.589621	0.407981	-0.25073	-0.297869	-0.221133	0.408342	0.24906	-0.158126	-0.100902	-0.257905	-0.445979	-0.358495	-0.073285	0.185531	9.93321e-05	-0.0746394	-0.262448	-0.091406	-0.531897	-0.591567	-0.620234	-0.320127	-0.359312	-0.45276	-0.553275	-0.403149	-0.225988	-0.393851	-0.405596	-0.344239	-0.465702	0.0902105	-0.190401	-0.33401	0.00562305	-0.396769	-0.238119	-0.524933	-0.198375	-0.379093	-0.537388	-0.540951	-0.460385	0.302608	-0.244737	-0.189793	0.106944	-0.380721	0.00165117	-0.147287	-0.0690952	-0.0087916	0.448285	0.417142	0.0825558	0.33845	-0.0905703	0.201274	-0.370611	-0.503255	0.0322573	0.0822582	0.374318	0.00216513	0.0712536	0.310263	0.158371	-0.161764	-0.150426	-0.320055	0.259884	0.527001	0.571389	0.685558	0.603003	0.563441	0.265931	0.106715	0.440042	0.58634	M1 turquoise|0.6856
7016	OBI1|Q5W0B1	turquoise	-0.198087	-0.12928	-0.155316	-0.431526	-0.531847	0.232218	0.110467	-0.0842081	-0.309775	-0.207555	-0.152597	0.0346157	0.0865218	0.525792	0.341711	-0.365856	-0.284518	-0.262402	0.376995	0.290554	-0.0867979	-0.0240722	-0.162264	-0.299203	-0.223472	-0.210983	-0.0253169	-0.098339	-0.0878792	-0.353452	-0.246532	-0.571309	-0.55187	-0.629935	-0.244237	-0.291998	-0.34371	-0.450828	-0.313907	-0.17685	-0.412945	-0.538373	-0.461152	-0.496707	0.0120581	-0.24664	-0.278495	-0.14271	-0.381055	-0.429186	-0.547012	-0.100674	-0.243675	-0.485484	-0.37421	-0.309134	0.065256	-0.272996	0.0259272	0.194553	-0.294679	0.149025	0.00779293	-0.0455309	-0.244667	0.0566748	0.348027	0.124442	0.17161	-0.325493	-0.107441	-0.113677	-0.254894	0.0967148	0.0917471	0.346347	-0.0170351	0.122407	0.471446	0.276539	-0.0436303	0.267781	-0.0409806	0.36496	0.548907	0.548367	0.684078	0.456951	0.35619	0.346951	0.13873	0.412298	0.504177	M1 turquoise|0.6841
8876	NR1D1|P20393	turquoise	-0.335464	-0.305996	-0.325336	-0.360642	-0.304344	0.194147	0.051572	-0.0930353	-0.335109	-0.326802	-0.356091	-0.151386	0.303174	0.66313	0.428072	0.149947	-0.0646769	-0.20032	-0.0258207	0.260691	-0.182309	-0.134106	-0.039878	-0.099421	-0.0950634	0.081485	0.0905083	-0.028936	-0.0489716	0.205658	0.189568	-0.188926	-0.269036	-0.196463	-0.331188	-0.348737	-0.279392	-0.336475	-0.305323	-0.122688	-0.356696	-0.370965	-0.17202	-0.2211	-0.216142	-0.433238	-0.338169	-0.261135	-0.459505	-0.353867	-0.481988	-0.0347259	-0.387337	-0.484959	-0.449511	-0.361595	-0.251501	-0.442951	-0.18977	-0.0788366	-0.226197	-0.0478119	-0.0770161	-0.0533796	-0.209518	-0.0372007	0.181109	0.130463	0.54026	-0.0671174	0.0364915	-0.239409	-0.31737	-0.132452	-0.278298	-0.0230057	-0.0761709	0.152452	0.218433	-0.115062	-0.285107	-0.088777	-0.221762	0.31396	0.336711	0.552303	0.683763	0.163244	0.106614	0.141067	-0.317517	-0.0554785	0.0477716	M1 turquoise|0.6838
2608	FMR1|Q06787	turquoise	-0.193438	-0.0410856	-0.335012	-0.529167	-0.584584	0.255242	0.288712	0.0125353	-0.402669	-0.265689	-0.196934	0.108564	0.114092	0.597786	0.396967	-0.356512	-0.242541	-0.258803	0.39189	0.307943	-0.0251204	0.195515	-0.112624	-0.199612	-0.0579536	-0.0793768	-0.09043	-0.127552	-0.182001	-0.428604	-0.16921	-0.414594	-0.577168	-0.604125	-0.359798	-0.500317	-0.4059	-0.56751	-0.312714	-0.208081	-0.421874	-0.542887	-0.45765	-0.374892	-0.309063	-0.248306	-0.485971	-0.303998	-0.521578	-0.509617	-0.733647	-0.0374494	-0.386221	-0.610302	-0.526497	-0.39892	-0.0168367	-0.447624	-0.0249167	-0.0167307	-0.357848	0.0101535	-0.162115	-0.0886845	-0.125833	0.212554	0.336312	-0.0144527	0.0768498	-0.428818	-0.257471	0.0310322	-0.164114	-0.115111	-0.0230283	0.37971	0.0154423	0.337674	0.35711	0.314034	-0.00783139	0.233584	-0.0265416	0.329134	0.611383	0.598318	0.683305	0.507249	0.267813	0.494151	0.24092	0.362716	0.629762	M1 turquoise|0.6833
2299	STRBP|Q96SI9	turquoise	-0.298485	-0.233653	-0.253876	-0.406078	-0.418725	0.457124	0.327077	0.0895254	-0.225389	-0.161533	-0.0998317	0.185281	0.375907	0.765667	0.501274	0.0879014	-0.0940408	-0.157431	-0.0207087	0.107125	-0.0667237	0.0297108	-0.162633	-0.278319	-0.187279	0.0248689	0.0209687	0.103988	0.0363048	0.0158293	0.193219	-0.327302	-0.52037	-0.442506	-0.308412	-0.511682	-0.578467	-0.531779	-0.457565	-0.148547	-0.205855	-0.342731	-0.0718169	-0.263382	-0.319576	-0.430618	-0.48857	-0.268721	-0.5346	-0.320728	-0.57944	-0.129129	-0.55468	-0.590866	-0.670362	-0.57312	-0.152978	-0.412626	0.0055459	-0.157192	-0.519794	-0.181703	-0.372164	-0.270809	0.128101	0.409102	0.553594	0.245518	0.593792	-0.107053	0.00856257	-0.163043	-0.3906	-0.128593	-0.106466	0.148727	-0.0259328	0.193597	0.20723	-0.0888588	-0.473716	-0.0720537	-0.252073	0.00078545	0.364939	0.643576	0.682186	0.446679	0.323172	0.398578	-0.176349	0.0127929	0.274464	M1 turquoise|0.6822
6170	PRR12|Q9ULL5	turquoise	-0.537686	-0.430989	-0.141566	-0.573261	-0.422653	-0.146106	-0.117859	-0.386122	-0.400058	-0.444249	-0.163889	-0.229559	-0.166816	0.314591	0.0512775	-0.296876	-0.484875	-0.564603	0.312078	0.225529	-0.141286	-0.287962	-0.278031	-0.287424	-0.406489	-0.109464	0.1166	-0.0869792	-0.0380701	-0.181008	-0.0800268	-0.42285	-0.206459	-0.534315	-0.0271329	0.105433	-0.0147736	-0.19275	-0.250197	-0.0775634	-0.38943	-0.305752	-0.260941	-0.394401	0.468218	-0.0184613	-0.00492603	0.185258	-0.106029	-0.316189	-0.413754	-0.0954944	-0.36003	-0.2787	-0.346454	-0.235968	0.363967	-0.114804	-0.187792	0.0575655	-0.34731	-0.161156	-0.192484	-0.291026	-0.390966	-0.0468057	0.213726	0.160339	0.339111	0.0660759	0.277698	-0.267602	-0.240125	0.437622	0.229534	0.508806	0.15392	0.0351976	0.530457	0.268046	0.202668	0.093433	-0.0661034	0.624842	0.685367	0.577898	0.682046	0.355349	0.460922	0.098147	0.156425	0.617486	0.471887	M1 turquoise|0.682
8318	ELL|P55199	turquoise	-0.251619	-0.115904	-0.23268	-0.486677	-0.503003	0.201726	0.303155	0.0543242	-0.283796	-0.189619	-0.0629564	0.198342	0.202587	0.608994	0.459093	-0.237859	-0.230748	-0.219952	0.175288	0.237878	-0.0514216	0.0158512	-0.18385	-0.344738	-0.267887	-0.222517	-0.045002	-0.114503	-0.166566	-0.301792	-0.107218	-0.383355	-0.476193	-0.563979	-0.404707	-0.323871	-0.377802	-0.551122	-0.301359	-0.162383	-0.502084	-0.505211	-0.338294	-0.432556	-0.0124458	-0.150913	-0.286551	-0.130989	-0.384552	-0.297096	-0.615248	-0.179151	-0.55226	-0.627712	-0.630575	-0.597079	0.0272554	-0.446	-0.343027	-0.230152	-0.5723	-0.181476	-0.301959	-0.316036	0.0127789	0.352763	0.377024	0.0509765	0.270481	-0.148354	0.0143123	-0.278587	-0.399059	0.00240763	-0.0727245	0.276617	-0.00634696	0.209041	0.351392	0.201143	-0.0503701	0.0466605	-0.153491	0.380893	0.490239	0.594395	0.68179	0.46017	0.370989	0.280847	0.0600115	0.365176	0.470472	M1 turquoise|0.6818
5023	DDX56|Q9NY93	turquoise	-0.0466311	-0.0454168	-0.0626369	-0.218938	-0.331329	0.560036	0.280562	0.147465	-0.148442	0.0141525	0.00797873	0.341361	0.304958	0.706927	0.549254	-0.164762	-0.118711	-0.0244661	-0.109162	0.0552265	-0.231192	-0.0497851	-0.230207	-0.324262	-0.203576	-0.204891	-0.210199	0.0779271	-0.212833	-0.33166	-0.0865857	-0.481538	-0.60093	-0.541017	-0.32777	-0.495587	-0.462381	-0.491179	-0.225599	-0.0397984	-0.352233	-0.443349	-0.160653	-0.253111	-0.365234	-0.431878	-0.526221	-0.316282	-0.575294	-0.381517	-0.57138	-0.176958	-0.417153	-0.610728	-0.583826	-0.569199	-0.258054	-0.45724	-0.0773425	0.0593691	-0.332225	-0.0926103	-0.171192	-0.044893	0.183001	0.388008	0.562018	0.348419	0.486021	-0.121688	-0.0310879	-0.265116	-0.376462	-0.0716017	-0.056762	0.213957	0.0542916	0.227809	0.40124	0.122601	-0.398316	0.0924763	-0.0756051	-0.00162245	0.361642	0.66376	0.681706	0.336844	0.301888	0.324698	-0.183359	-0.0315947	0.314037	M1 turquoise|0.6817
6119	FOXP1|Q9H334	turquoise	-0.318222	-0.101745	-0.238014	-0.473743	-0.510909	0.141233	0.197222	-0.054586	-0.363882	-0.26967	-0.145633	0.060987	0.070524	0.530791	0.294896	-0.318295	-0.316302	-0.340955	0.394201	0.252465	-0.0160656	0.106339	-0.182332	-0.237045	-0.210032	-0.0104697	0.0319442	-0.0828036	-0.137995	-0.364878	-0.136806	-0.373444	-0.489681	-0.563619	-0.331953	-0.368413	-0.297502	-0.444218	-0.302415	-0.154459	-0.521513	-0.485141	-0.375386	-0.378372	-0.0826153	-0.194444	-0.338528	-0.199695	-0.471589	-0.420976	-0.67233	-0.169086	-0.41461	-0.531503	-0.476544	-0.386389	0.122297	-0.372611	-0.258694	-0.048568	-0.423009	-0.134786	-0.16928	-0.175895	-0.0992125	0.16753	0.343071	0.0185775	0.155495	-0.23104	-0.01807	-0.07127	-0.20636	0.060984	0.0633153	0.348082	0.0664333	0.320841	0.386666	0.259793	0.0690615	0.135345	-0.0647183	0.439348	0.571727	0.575845	0.68154	0.520624	0.390166	0.408425	0.226371	0.451866	0.560802	M1 turquoise|0.6815
7127	TENT2|Q6PIY7	turquoise	-0.362677	-0.206919	-0.292399	-0.430496	-0.395093	0.156101	0.242092	0.0351972	-0.316168	-0.248028	-0.260619	-0.0334362	0.318505	0.637841	0.441848	-0.096307	-0.047427	-0.21418	0.370659	0.606263	-0.338422	0.101002	0.0591107	-0.144494	-0.0143429	0.0638111	0.155648	-0.06086	-0.0409982	-0.0748576	-0.10159	-0.459187	-0.40429	-0.369784	-0.357392	-0.363465	-0.341299	-0.437529	-0.371541	-0.347742	-0.452237	-0.568544	-0.475375	-0.456342	-0.118926	-0.380757	-0.447011	-0.1985	-0.464712	-0.451876	-0.53749	0.121721	-0.259045	-0.508517	-0.371929	-0.368185	0.0833099	-0.35647	-0.223778	-0.0780922	-0.286423	-0.0129365	0.0789343	-0.0922781	-0.372106	0.0174091	0.039192	-0.161034	0.280566	-0.288115	-0.0480308	-0.149356	-0.333776	-0.154854	-0.164824	-0.0119224	-0.173723	0.10151	0.188273	-0.0101263	-0.161052	-0.0553033	-0.268728	0.557711	0.411125	0.475971	0.681195	0.412291	0.240212	0.132789	-0.146546	0.207676	0.246634	M1 turquoise|0.6812
5551	SDAD1|Q9NVU7	turquoise	-0.0610015	-0.0216382	0.104145	-0.160555	-0.221051	0.580254	0.371003	0.191695	0.0152073	0.0342586	0.179679	0.407684	0.302014	0.75014	0.567305	-0.161072	-0.207426	-0.0580151	-0.00978089	0.00341748	-0.3152	-0.205194	-0.399044	-0.508985	-0.415256	-0.130237	-0.127217	0.14498	-0.121638	-0.21882	0.0328699	-0.576599	-0.650086	-0.621369	-0.277288	-0.495188	-0.498212	-0.48439	-0.235353	-0.0051491	-0.221918	-0.314937	-0.108428	-0.264128	-0.22208	-0.348052	-0.44744	-0.253227	-0.559233	-0.226533	-0.485369	-0.189344	-0.497726	-0.557716	-0.611681	-0.544654	-0.0649138	-0.415717	-0.016693	0.0620859	-0.374228	-0.253358	-0.339105	-0.166827	0.142625	0.421332	0.586403	0.412492	0.580131	-0.054765	0.0816115	-0.416088	-0.49264	-0.0222897	-0.0532456	0.222041	0.0663793	0.118818	0.35563	0.0632518	-0.460571	-0.123401	-0.202824	-0.0226457	0.335378	0.659919	0.680726	0.366478	0.362721	0.264049	-0.255633	0.00173288	0.244469	M1 turquoise|0.6807
8375	CIR1|Q86X95	turquoise	-0.0922675	-0.0434874	-0.151839	-0.395771	-0.499407	0.364458	0.48488	0.17519	-0.124545	-0.0850966	0.108154	0.282706	0.2614	0.732303	0.524857	-0.34593	-0.184884	-0.113349	0.229009	0.173434	-0.176574	0.108154	-0.250139	-0.343236	-0.16491	-0.0636354	-0.0130567	0.0701685	-0.173076	-0.406192	-0.172223	-0.521781	-0.813005	-0.642753	-0.285063	-0.68027	-0.641055	-0.591764	-0.415026	-0.172488	-0.228055	-0.382331	-0.256798	-0.331946	-0.34233	-0.416107	-0.595174	-0.279489	-0.683316	-0.453768	-0.589973	-0.147868	-0.274141	-0.548835	-0.504823	-0.406749	0.0460592	-0.261412	0.0388218	0.205224	-0.316028	0.0802997	-0.0795306	0.0358069	0.0448349	0.439535	0.548016	0.202761	0.410914	-0.254079	0.00184406	-0.164758	-0.36147	-0.158011	0.0938798	0.325247	-0.0697094	0.109662	0.28666	0.13066	-0.390518	-0.0171221	-0.188588	0.00494362	0.443175	0.613311	0.679527	0.587445	0.437314	0.46713	0.00368406	0.157369	0.505709	M1 turquoise|0.6795
7986	TRIM41|Q8WV44	turquoise	-0.278455	-0.111312	-0.299572	-0.378252	-0.386343	0.186565	0.0066266	-0.138599	-0.463293	-0.348256	-0.479222	-0.123038	0.0967836	0.484174	0.324192	-0.22889	-0.122607	-0.246381	0.26733	0.448103	-0.0544703	0.204684	0.0614686	0.077011	0.103747	-0.310015	-0.0830154	-0.061671	-0.117036	-0.182899	-0.140712	-0.244544	-0.293668	-0.373877	-0.278528	-0.311497	-0.158991	-0.341023	-0.184014	-0.162673	-0.536356	-0.58156	-0.451657	-0.31619	-0.233935	-0.336007	-0.386816	-0.340638	-0.521398	-0.585252	-0.627318	-0.0461556	-0.321297	-0.500547	-0.34365	-0.275636	-0.199847	-0.487896	-0.182014	-0.0499015	-0.191558	-0.0881888	0.061496	-0.0107975	-0.459779	-0.230553	0.00269047	-0.0878599	0.0999329	-0.345762	-0.231617	0.0659863	-0.0626552	-0.0669488	-0.192208	0.100339	-0.0142621	0.285793	0.446947	0.223859	0.035172	0.218163	0.0302401	0.645919	0.530235	0.546961	0.679412	0.252351	0.0312488	0.298839	0.0167942	0.225665	0.2742	M1 turquoise|0.6794
3742	MED14|O60244	turquoise	-0.21699	-0.313345	-0.431556	-0.399155	-0.53463	0.0964606	0.261259	0.111068	-0.180751	-0.164206	-0.196007	-0.0339612	0.453028	0.674292	0.524501	-0.0639264	0.110527	-0.0108549	0.376237	0.67822	-0.317506	0.153612	0.170818	-0.128486	0.0909079	0.0381352	0.203932	0.13994	-0.2136	-0.161008	-0.209843	-0.575571	-0.46601	-0.35728	-0.36869	-0.474953	-0.438427	-0.487981	-0.501217	-0.504867	-0.51628	-0.672075	-0.577468	-0.588098	-0.153011	-0.524079	-0.512076	-0.250387	-0.501933	-0.452343	-0.492673	0.117671	-0.0398677	-0.492904	-0.269348	-0.290518	0.0860531	-0.28085	-0.153942	-0.00529545	-0.295629	0.151468	0.238514	0.0435595	-0.286981	0.162734	-0.0583656	-0.189625	0.307519	-0.34566	0.0168433	-0.234501	-0.435496	-0.277508	-0.147859	-0.0230276	-0.182118	-0.0312814	0.100815	-0.198763	-0.351486	-0.125176	-0.395332	0.360883	0.295159	0.377575	0.676677	0.417374	0.343068	0.133306	-0.206182	0.0390377	0.203799	M1 turquoise|0.6767
4526	POLDIP3|Q9BY77	turquoise	-0.32077	-0.339611	-0.46167	-0.495107	-0.615533	0.258395	0.392561	0.162521	-0.224124	-0.0756567	-0.0881679	0.175351	0.470174	0.727795	0.519112	-0.0702375	0.0300158	-0.0949518	0.215307	0.473791	-0.143036	0.167914	0.0591806	-0.223191	-0.0140049	0.0637294	0.16194	0.0789724	-0.0848253	-0.300906	-0.239536	-0.582546	-0.547388	-0.489009	-0.357731	-0.488149	-0.628545	-0.620667	-0.65885	-0.505032	-0.388244	-0.577593	-0.415177	-0.595095	-0.220521	-0.438873	-0.529894	-0.148104	-0.47977	-0.377058	-0.550746	0.0619069	-0.265837	-0.551793	-0.47793	-0.475694	0.0534131	-0.242196	-0.0601032	-0.110261	-0.552043	0.102399	-0.0399061	-0.176446	-0.0467862	0.39093	0.298629	-0.113431	0.339691	-0.341796	-0.057419	-0.175988	-0.481814	-0.216044	-0.040898	0.143049	-0.159786	-0.0422608	0.0416772	-0.208651	-0.46397	-0.163629	-0.478386	0.111942	0.352705	0.447128	0.675872	0.6213	0.43005	0.310238	0.0022968	0.191757	0.435708	M1 turquoise|0.6759
6917	PNMA8A|Q86V59	turquoise	-0.243899	-0.029678	-0.205203	-0.340463	-0.276028	0.195289	0.103663	-0.0935884	-0.342572	-0.326684	-0.333115	-0.10626	0.0883403	0.563117	0.360093	-0.132209	-0.251317	-0.279543	0.146864	0.208955	0.0164552	0.00504489	-0.200238	-0.0837298	-0.1336	-0.157135	-0.0115486	-0.0889593	-0.0120854	-0.0171179	0.055447	-0.0973246	-0.325532	-0.335481	-0.349735	-0.343831	-0.236674	-0.359591	-0.151051	0.000902306	-0.378546	-0.268075	-0.210007	-0.161753	-0.187203	-0.124403	-0.208595	-0.22534	-0.449312	-0.340915	-0.539894	-0.10902	-0.447594	-0.46724	-0.437238	-0.302143	-0.138306	-0.469307	-0.297791	-0.0120655	-0.154222	-0.246836	-0.12409	-0.0512076	-0.287362	-0.103249	0.215323	0.0908035	0.296164	-0.171379	-0.133409	-0.0477462	-0.139149	-0.0637536	-0.205735	0.107017	-0.116589	0.252875	0.38328	0.218064	-0.0399887	0.0383468	-0.0371127	0.486094	0.533691	0.638556	0.675621	0.240991	-0.013263	0.326984	-0.0267372	0.230325	0.278616	M1 turquoise|0.6756
5973	SARAF|Q96BY9	turquoise	-0.268222	-0.373209	-0.226604	-0.444986	-0.54431	0.0635831	0.0805679	-0.122536	-0.234831	-0.226669	-0.15651	-0.0777373	0.172619	0.518615	0.314181	-0.304925	-0.167077	-0.238389	0.370485	0.445197	-0.357139	-0.0552676	-0.00593185	-0.193753	-0.097658	-0.0875341	0.0481979	0.109489	-0.104593	-0.337375	-0.358648	-0.644154	-0.506056	-0.495112	-0.115663	-0.256385	-0.332724	-0.366908	-0.439337	-0.305167	-0.353843	-0.562897	-0.506553	-0.531507	0.0316679	-0.517772	-0.46005	0.0271878	-0.357742	-0.554341	-0.436978	0.158197	-0.0337501	-0.385787	-0.212457	-0.170012	0.234088	-0.0996678	0.0947994	0.365625	-0.133376	0.208271	0.242445	0.131722	-0.415111	0.0331215	0.175871	0.117607	0.37679	-0.232811	0.150609	-0.233223	-0.358588	0.0971449	0.137895	0.30412	-0.0782334	-0.0982129	0.380362	0.0604689	-0.202108	0.0880586	-0.190475	0.371253	0.464016	0.449481	0.673615	0.458356	0.50142	0.18889	0.0200168	0.289187	0.369498	M1 turquoise|0.6736
7460	ANKRD11|Q6UB99	turquoise	-0.213232	-0.150492	-0.0584671	-0.318093	-0.354705	0.307493	0.256208	0.0456121	-0.141026	-0.123582	-0.00991396	0.153466	0.142113	0.579715	0.365939	-0.185997	-0.244753	-0.195555	0.249054	0.192071	-0.119484	-0.0686079	-0.267524	-0.278488	-0.260674	-0.0998293	-0.0087299	0.130742	0.1153	-0.109054	0.0320371	-0.526211	-0.44491	-0.581448	-0.199934	-0.267414	-0.339515	-0.375094	-0.29741	-0.123014	-0.326499	-0.340706	-0.249535	-0.371082	0.0156337	-0.323964	-0.345284	-0.058573	-0.394308	-0.305425	-0.434253	-0.198916	-0.36098	-0.410129	-0.437648	-0.361591	0.12344	-0.267567	-0.134256	0.153525	-0.321265	-0.20617	-0.149034	-0.0926501	-0.0479353	0.298299	0.387085	0.217764	0.446322	-0.0712866	0.131588	-0.188743	-0.333305	0.110055	0.0785906	0.326841	0.119483	0.116057	0.370278	0.0860315	-0.235524	0.0255645	-0.170328	0.246218	0.503076	0.608484	0.669904	0.463718	0.449803	0.314613	0.00772228	0.272673	0.386831	M1 turquoise|0.6699
6561	ATXN1L|P0C7T5	turquoise	-0.237803	-0.0156921	-0.173271	-0.470462	-0.453777	0.025299	0.269417	-0.00135239	-0.258192	-0.22154	-0.0809346	0.00618557	0.0555372	0.456625	0.307755	-0.441522	-0.222141	-0.252175	0.493694	0.471336	-0.158942	0.14981	-0.0498826	-0.138822	-0.0665035	-0.290843	0.0454762	-0.211073	-0.305416	-0.459443	-0.413311	-0.479249	-0.453463	-0.521498	-0.26209	-0.285345	-0.268443	-0.411106	-0.242274	-0.253113	-0.53005	-0.513345	-0.536362	-0.480021	0.124528	-0.153748	-0.312991	0.0319587	-0.304923	-0.419887	-0.440223	0.0877106	-0.183591	-0.432591	-0.323973	-0.255869	0.328838	-0.148709	-0.269591	0.0925211	-0.292681	-0.0183804	0.0763826	-0.103571	-0.347895	0.0783338	0.154968	-0.070939	0.0888602	-0.316846	-0.0254493	-0.0562549	-0.198975	0.105379	0.153481	0.356137	-0.0771183	0.0833395	0.356441	0.314254	0.103436	0.217652	-0.0797932	0.55012	0.558425	0.469569	0.668904	0.54756	0.383788	0.307442	0.274827	0.581867	0.6207	M1 turquoise|0.6689
4887	DCAF5|Q96JK2	turquoise	-0.19084	0.0698392	0.110678	-0.138082	-0.0137648	0.372865	0.00263118	-0.110834	-0.252393	-0.220074	-0.11858	0.0354614	0.0225869	0.504923	0.327545	-0.0671386	-0.303838	-0.23928	-0.177862	-0.0336096	-0.165865	-0.325273	-0.364314	-0.286664	-0.361873	-0.236903	-0.0158496	-0.253867	-0.266949	-0.0118267	0.15856	-0.143613	-0.213362	-0.343648	-0.276348	-0.169081	-0.0416425	-0.19198	0.131786	0.239706	-0.335326	-0.190619	0.0231822	0.0249451	-0.046938	-0.0466604	-0.098484	-0.294328	-0.376271	-0.151464	-0.456526	-0.267076	-0.605972	-0.468688	-0.56848	-0.44615	-0.305824	-0.562431	-0.299593	-0.152041	-0.17633	-0.343844	-0.331688	-0.210399	-0.00229525	-0.0116769	0.35243	0.350749	0.490717	0.144551	0.0756991	-0.222316	-0.147425	0.128688	-0.172937	0.134506	0.163793	0.33984	0.485684	0.270904	-0.0260964	0.214419	0.151339	0.400134	0.414922	0.718028	0.667392	0.0631801	0.0454714	0.0647093	-0.30572	0.0993109	0.145884	M1 turquoise|0.6674
3965	TAF1|P21675	turquoise	-0.336904	-0.149389	-0.113387	-0.330501	-0.248879	0.134333	0.0422042	-0.140074	-0.271466	-0.233592	-0.123174	-0.0585154	0.100723	0.509422	0.302471	-0.158872	-0.214314	-0.289253	0.0429767	0.253455	-0.272541	-0.171455	-0.180467	-0.303567	-0.238658	-0.208044	0.0778345	-0.202195	-0.252228	-0.138637	-0.0720041	-0.308939	-0.306151	-0.341586	-0.15746	-0.20245	-0.137109	-0.209865	-0.163388	-0.0312337	-0.268968	-0.26576	-0.130563	-0.151257	0.0135118	-0.194479	-0.199426	-0.0999998	-0.381555	-0.316196	-0.455312	-0.0691431	-0.311582	-0.358124	-0.357291	-0.272428	-0.079038	-0.329381	-0.210428	-0.033856	-0.195186	-0.0770705	-0.0894076	-0.128743	-0.282946	-0.0660952	0.209834	0.160538	0.486697	0.057837	0.175121	-0.214863	-0.171583	0.0767026	-0.0620173	0.130254	0.00726074	0.134705	0.342404	0.136492	-0.0560018	0.0937619	-0.0187411	0.48652	0.403553	0.55572	0.666198	0.243811	0.204333	0.0188782	-0.229807	0.240421	0.235851	M1 turquoise|0.6662
9075	TOPORS|Q9NS56	turquoise	-0.212742	0.0350438	0.0195395	-0.213831	-0.130812	0.425448	0.102608	-0.0738289	-0.35518	-0.267348	-0.196558	0.102869	0.0476986	0.532207	0.337969	-0.254626	-0.278548	-0.235018	-0.0449638	0.028978	-0.265847	-0.114166	-0.313114	-0.271073	-0.259998	-0.290609	-0.220331	-0.190429	-0.173556	-0.251166	0.0424451	-0.296281	-0.374693	-0.490703	-0.207687	-0.297675	-0.151117	-0.279311	0.0473384	0.167701	-0.296324	-0.307773	-0.0526666	-0.0517655	-0.23355	-0.248319	-0.354578	-0.351363	-0.50415	-0.358189	-0.572464	-0.211942	-0.524966	-0.492557	-0.534851	-0.422011	-0.30906	-0.551005	-0.101777	-0.0639863	-0.241293	-0.291343	-0.281629	-0.139577	0.00283148	0.0673721	0.392709	0.321972	0.410671	0.015415	0.0167283	-0.115281	-0.115146	0.0872483	-0.07592	0.221203	0.268499	0.426333	0.522265	0.3133	-0.035416	0.283136	0.179805	0.391765	0.421899	0.708387	0.665665	0.190804	0.160208	0.19822	-0.245191	0.0769372	0.209694	M1 turquoise|0.6657
1816	XRN2|Q9H0D6	turquoise	-0.377837	-0.243368	-0.116748	-0.606497	-0.594207	0.108991	0.290097	-0.0734935	-0.283943	-0.206639	0.123697	0.173008	0.120055	0.502114	0.299147	-0.236535	-0.334996	-0.355461	0.283776	0.15261	-0.00446965	0.0240443	-0.199613	-0.386809	-0.361954	-0.0849047	0.0242933	0.150891	-0.155806	-0.339283	-0.0889564	-0.498181	-0.538364	-0.656611	-0.247087	-0.324254	-0.452467	-0.541083	-0.390815	-0.196784	-0.421964	-0.482415	-0.275465	-0.533055	0.114051	-0.180433	-0.359656	-0.0314562	-0.401124	-0.374082	-0.573153	-0.187229	-0.453297	-0.55061	-0.600635	-0.542657	0.280401	-0.206645	-0.200573	-0.0228966	-0.582419	-0.0789099	-0.250527	-0.303765	0.16271	0.535924	0.59452	0.200414	0.379971	-0.100575	0.172582	-0.302432	-0.459533	0.196018	0.260204	0.495169	0.110493	0.143492	0.453197	0.186811	-0.138188	0.107486	-0.187495	0.160438	0.604148	0.613463	0.665573	0.673504	0.66457	0.467555	0.179946	0.5249	0.694937	M1 turquoise|0.6656
5371	PPIL2|Q13356	turquoise	-0.156388	-0.102645	-0.207622	-0.251299	-0.299848	0.256586	0.244463	0.141209	-0.115752	0.0153152	-0.0533142	0.174055	0.381833	0.66064	0.555916	0.082328	0.0452242	-0.036584	0.0080294	0.387011	-0.263579	-0.0686516	0.0535714	-0.224861	-0.0703946	0.0826117	0.192568	-0.0415405	-0.126132	-0.0692698	-0.145028	-0.313497	-0.292836	-0.229068	-0.45716	-0.297427	-0.324757	-0.455142	-0.306444	-0.251736	-0.42378	-0.476406	-0.323041	-0.312136	-0.135307	-0.297113	-0.332972	-0.097685	-0.325711	-0.23383	-0.461042	0.0713908	-0.437073	-0.588752	-0.537406	-0.531542	-0.107121	-0.42537	-0.297798	-0.228063	-0.379495	-0.0448502	-0.127659	-0.216573	-0.207332	0.0753386	0.122418	-0.0503152	0.308571	-0.195724	-0.0801378	-0.29908	-0.399283	-0.198393	-0.351102	-0.0556726	-0.241759	-0.0109442	0.120301	-0.0615155	-0.218469	-0.173108	-0.289946	0.323656	0.281692	0.457408	0.665468	0.257819	0.100668	0.033146	-0.15589	0.0705275	0.139117	M1 turquoise|0.6655
7161	SP3|Q02447	turquoise	-0.450869	-0.316828	-0.201955	-0.563546	-0.512019	-0.0385513	0.233092	-0.0879846	-0.247501	-0.254108	-0.0301047	-0.00196425	0.115931	0.46281	0.249646	-0.340988	-0.277634	-0.368048	0.367546	0.449314	-0.165536	0.0667933	-0.118126	-0.266349	-0.217418	-0.140427	0.0929095	0.0388806	-0.213267	-0.354	-0.270466	-0.583374	-0.430382	-0.597011	-0.123364	-0.226141	-0.306883	-0.392836	-0.405965	-0.307738	-0.373422	-0.481541	-0.379975	-0.520276	0.224223	-0.163285	-0.263717	-0.0264937	-0.354317	-0.345815	-0.455451	0.0405844	-0.26015	-0.401594	-0.367478	-0.321596	0.442359	-0.112805	-0.164341	0.0137914	-0.429422	-0.108208	-0.0629224	-0.222914	-0.316698	0.208417	0.2366	-0.0158684	0.269041	-0.175316	0.164103	-0.173704	-0.33318	0.150941	0.222322	0.374052	-0.0441512	-0.0161909	0.355396	0.120323	-0.0403112	-0.00234229	-0.229656	0.488294	0.583065	0.495615	0.665363	0.626043	0.557313	0.236187	0.133683	0.578784	0.599353	M1 turquoise|0.6654
602	NUP93|Q8N1F7	turquoise	-0.643762	-0.535034	-0.0758743	-0.465496	-0.281699	0.0804071	-0.137868	-0.378595	-0.345962	-0.444072	-0.118674	-0.171704	-0.0470784	0.41351	0.0517885	-0.145444	-0.407814	-0.540358	-0.040204	0.128308	-0.21476	-0.244679	-0.339022	-0.33933	-0.408483	-0.126277	0.0127729	-0.0133035	-0.0882384	0.0236571	0.232664	-0.364423	-0.229986	-0.483147	0.10384	-0.0235773	-0.065946	-0.0786827	-0.260275	0.0462641	-0.155379	-0.161264	0.0433872	-0.155841	0.242105	-0.228079	-0.149806	-0.0934897	-0.311852	-0.378769	-0.419725	-0.155857	-0.392051	-0.224542	-0.353482	-0.234873	0.174943	-0.158026	-0.0672263	-0.0577539	-0.361975	-0.319024	-0.317848	-0.372677	-0.186763	0.115496	0.289788	0.345696	0.701283	0.287104	0.474752	-0.212152	-0.181936	0.375481	0.263533	0.392639	0.263079	0.173628	0.51199	0.083632	-0.0591373	0.096109	0.0207588	0.454437	0.589483	0.678499	0.663543	0.265818	0.514083	0.092765	-0.266416	0.205248	0.200766	M1 turquoise|0.6635
4762	NIFK|Q9BYG3	turquoise	-0.512849	-0.288527	-0.276591	-0.550503	-0.457988	0.00670787	-0.00263383	-0.280941	-0.467432	-0.406957	-0.214753	-0.177399	-0.0695933	0.39855	0.140884	-0.273968	-0.361254	-0.465597	0.234078	0.282249	0.0128951	0.0754257	-0.20886	-0.193521	-0.206516	-0.0933395	0.0121075	0.0950538	-0.13457	-0.161466	0.0467431	-0.310426	-0.243791	-0.500809	-0.0493804	-0.231458	-0.116236	-0.214753	-0.239041	-0.115005	-0.335641	-0.33447	-0.19265	-0.217747	0.0668373	-0.110551	-0.204547	-0.22304	-0.380795	-0.454568	-0.5288	-0.135386	-0.321429	-0.338334	-0.396635	-0.202356	0.154177	-0.226525	-0.0940962	-0.159176	-0.410393	-0.137191	-0.240808	-0.311335	-0.151286	0.13096	0.191433	0.0669104	0.295144	-0.0900979	0.10858	0.103763	0.0327816	0.159215	0.168053	0.453666	0.258863	0.303039	0.439466	0.190347	0.101957	0.224181	0.0514424	0.481401	0.680273	0.60926	0.662797	0.392355	0.358831	0.346212	0.0821391	0.391735	0.489195	M1 turquoise|0.6628
4398	ZMYM3|Q14202	turquoise	-0.203231	-0.017963	0.0145059	-0.285207	-0.113885	0.0682591	-0.132999	-0.291688	-0.443714	-0.426587	-0.369341	-0.22141	-0.133801	0.396516	0.217666	-0.262593	-0.397128	-0.378862	-0.000157741	0.0026172	-0.28818	-0.329872	-0.296726	-0.176964	-0.292849	-0.337181	-0.251498	-0.266301	-0.268952	-0.160435	-0.0794001	-0.120953	-0.268346	-0.295983	-0.193338	-0.0973252	0.0537146	-0.165966	0.153835	0.298533	-0.286783	-0.183588	-0.116491	0.029869	-0.0804225	-0.150266	-0.166349	-0.0972199	-0.275857	-0.372731	-0.468827	-0.0396963	-0.445373	-0.392795	-0.382667	-0.243277	-0.226123	-0.49395	-0.148316	0.199619	0.120756	-0.152582	-0.126178	0.0741452	-0.338407	-0.305012	0.28693	0.401836	0.333431	0.0357013	-0.0105358	-0.183031	-0.0840872	0.208787	-0.125771	0.195486	0.0295748	0.283122	0.668403	0.511767	0.194594	0.309035	0.251649	0.591194	0.551099	0.707372	0.661949	-0.01304	-0.0619452	0.0995297	-0.0876414	0.200915	0.212018	M1 turquoise|0.6619
7227	CELF5|Q8N6W0	turquoise	-0.224995	-0.00982879	0.0390432	-0.300935	-0.182854	0.338876	0.0953674	-0.100105	-0.230893	-0.207899	-0.0638827	0.06567	0.0339121	0.554004	0.338359	-0.144469	-0.335657	-0.287982	-0.0502762	-0.0605904	-0.103997	-0.207204	-0.384753	-0.303492	-0.374365	-0.0974481	-0.0843915	-0.0609647	-0.166204	-0.106659	0.0835952	-0.195051	-0.367578	-0.425736	-0.21223	-0.257871	-0.204999	-0.278218	-0.0503216	0.157913	-0.283661	-0.163238	-0.00922859	-0.0542284	-0.077941	-0.130823	-0.239934	-0.127239	-0.398957	-0.324654	-0.479021	-0.138351	-0.542547	-0.440794	-0.541957	-0.404074	-0.061113	-0.39527	-0.236206	-0.0136316	-0.255249	-0.319943	-0.360693	-0.255685	0.0253156	0.130635	0.483176	0.403422	0.522334	0.0625543	0.0976889	-0.179533	-0.169615	0.173961	-0.00465103	0.306826	0.0798094	0.259222	0.438436	0.283275	-0.0822801	0.117278	0.0501475	0.233927	0.499999	0.690389	0.661873	0.23847	0.194585	0.305835	-0.0174476	0.229151	0.333689	M1 turquoise|0.6619
9140	ATN1|P54259	turquoise	-0.25622	-0.212204	-0.456992	-0.507444	-0.615283	0.123987	0.285291	0.05685	-0.368437	-0.196558	-0.274264	-0.0121212	0.339838	0.639693	0.476879	0.0529968	-0.0592357	-0.153854	0.430513	0.414048	-0.0274242	0.127594	0.061853	-0.0690804	0.000643637	0.222776	0.253635	0.230992	0.146972	0.0315491	0.0351576	-0.350742	-0.391901	-0.391244	-0.450029	-0.424329	-0.486953	-0.581557	-0.508833	-0.40067	-0.549398	-0.596366	-0.43228	-0.524877	-0.219523	-0.315965	-0.416095	-0.106392	-0.392727	-0.382936	-0.610875	0.0359466	-0.366978	-0.600455	-0.564617	-0.502878	0.0296159	-0.345735	-0.233773	-0.072519	-0.385964	0.0657143	0.0202021	-0.0176646	-0.056695	0.235177	0.209076	-0.133347	0.217859	-0.363052	-0.149908	-0.124395	-0.392365	-0.213022	-0.245071	0.101132	-0.0505004	0.161892	0.161764	-0.0884752	-0.295722	-0.0878468	-0.379031	0.272363	0.426296	0.474506	0.660706	0.494164	0.240678	0.40419	0.0338478	0.214279	0.36152	M1 turquoise|0.6607
4463	PUM3|Q15397	turquoise	-0.222114	-0.0358687	0.0731996	-0.219376	-0.184941	0.548691	0.167706	0.00871563	-0.232206	-0.150981	-0.0312563	0.255619	0.152949	0.626565	0.403477	-0.186553	-0.278602	-0.197582	-0.120985	-0.0518893	-0.200994	-0.125514	-0.399869	-0.386856	-0.360226	-0.276266	-0.206906	-0.00228893	-0.26845	-0.17905	0.132512	-0.40981	-0.513125	-0.599127	-0.214799	-0.390397	-0.328017	-0.365103	-0.0935918	0.130461	-0.276401	-0.313759	0.0219903	-0.113359	-0.221217	-0.228743	-0.32104	-0.377277	-0.534829	-0.262433	-0.584339	-0.21429	-0.611261	-0.554811	-0.660681	-0.593048	-0.22058	-0.491955	-0.132223	-0.129122	-0.421447	-0.398262	-0.409194	-0.277571	0.191728	0.319001	0.576742	0.403339	0.535043	0.01669	0.0479944	-0.236437	-0.282635	0.0691026	-0.0356829	0.221814	0.219724	0.366778	0.480968	0.170543	-0.281633	0.16099	0.0464516	0.14648	0.367306	0.726967	0.660617	0.256273	0.278261	0.263834	-0.34429	-0.00453634	0.215335	M1 turquoise|0.6606
7824	PRDM10|Q9NQV6	turquoise	-0.176573	-0.195884	-0.424325	-0.387671	-0.411963	0.180046	0.167621	0.035837	-0.300518	-0.212389	-0.355428	-0.0696316	0.344856	0.620237	0.506548	0.0932011	0.0346974	-0.0685234	0.126001	0.477146	-0.00458478	0.120739	0.111758	0.0151243	0.0896161	0.00906166	0.276597	0.120588	0.0200054	0.0568612	0.0505441	-0.153373	-0.199624	-0.220554	-0.48288	-0.376667	-0.338619	-0.476607	-0.347194	-0.299213	-0.494909	-0.531014	-0.390027	-0.377784	-0.264226	-0.319776	-0.347304	-0.274615	-0.388785	-0.367422	-0.562459	0.0643769	-0.399729	-0.573087	-0.516067	-0.409586	-0.220699	-0.529449	-0.202663	-0.178264	-0.31787	-0.084007	-0.00497375	-0.017513	-0.229215	0.0564569	0.0200138	-0.141645	0.246175	-0.311548	-0.205192	-0.120655	-0.301121	-0.296829	-0.393517	-0.0607132	-0.181989	0.186215	0.170257	-0.0671642	-0.230625	-0.128538	-0.286678	0.445873	0.381186	0.481318	0.659577	0.250895	0.0310372	0.250556	-0.120196	0.0288932	0.150014	M1 turquoise|0.6596
6322	TMEM201|Q5SNT2	turquoise	-0.448154	-0.409286	0.0354028	-0.330701	-0.142861	0.0609119	-0.146503	-0.327861	-0.273203	-0.382602	-0.138104	-0.138789	-0.0489482	0.406796	0.121228	-0.21652	-0.383497	-0.427654	-0.109962	0.0579898	-0.478086	-0.455597	-0.360616	-0.389342	-0.453713	-0.342641	-0.100682	-0.209457	-0.253302	-0.160777	-0.0126684	-0.401371	-0.258133	-0.416989	0.0465366	0.089676	-0.0156546	-0.0907363	-0.109036	0.159658	-0.184709	-0.156046	0.00701931	-0.121327	0.266179	-0.230216	-0.1332	0.147146	-0.142189	-0.298392	-0.314838	0.0250628	-0.384998	-0.258937	-0.341479	-0.284751	0.121711	-0.184459	-0.0886509	0.130943	-0.155022	-0.271366	-0.208991	-0.206634	-0.261229	0.00379426	0.303998	0.461782	0.705609	0.343263	0.478799	-0.435613	-0.306736	0.41341	0.165447	0.324982	0.160303	0.0608304	0.564936	0.208543	-0.0497795	0.0489378	0.0362854	0.478773	0.477476	0.654387	0.658806	0.132195	0.413098	-0.12128	-0.298475	0.177151	0.133414	M1 turquoise|0.6588
9051	CAMTA2|O94983	turquoise	-0.104516	-0.126111	-0.154693	-0.300888	-0.386749	0.452998	0.147573	0.0108799	-0.246016	-0.124563	-0.232848	0.158677	0.281702	0.640535	0.520375	-0.0826682	-0.0348807	-0.0586203	-0.00119149	0.209959	-0.189987	0.0109461	-0.0268457	-0.128686	-0.0565531	-0.176999	-0.131574	0.117224	-0.18043	-0.279074	-0.212501	-0.355565	-0.437413	-0.38628	-0.325126	-0.370314	-0.379614	-0.460636	-0.234813	-0.113505	-0.354024	-0.520651	-0.297961	-0.332571	-0.278189	-0.464031	-0.495392	-0.223526	-0.461887	-0.502781	-0.544415	-0.0402556	-0.420771	-0.571777	-0.521498	-0.499752	-0.247135	-0.464366	0.0258694	0.00410023	-0.302844	-0.101841	-0.145353	-0.0914622	-0.104409	0.125223	0.365439	0.255751	0.420832	-0.213814	-0.134658	-0.239375	-0.348277	-0.0635339	-0.184594	0.146264	-0.107808	0.120695	0.385252	0.11779	-0.28666	0.0998178	-0.0720194	0.188374	0.348675	0.57204	0.658607	0.269628	0.185615	0.260676	-0.0603207	0.0745244	0.233313	M1 turquoise|0.6586
360	GLG1|Q92896	turquoise	-0.380588	-0.249452	-0.247474	-0.569373	-0.558887	0.199937	0.0419209	-0.214643	-0.511161	-0.383252	-0.310408	-0.0794861	0.0414383	0.463433	0.248855	-0.381027	-0.305091	-0.38905	0.308643	0.33568	-0.182478	0.111384	-0.106822	-0.168451	-0.119757	-0.13387	-0.131279	0.0648976	-0.239173	-0.351326	-0.162532	-0.457614	-0.490318	-0.590844	-0.131176	-0.3279	-0.250326	-0.36192	-0.253542	-0.154885	-0.332116	-0.564383	-0.356247	-0.365808	-0.175098	-0.406235	-0.497559	-0.310487	-0.49177	-0.705544	-0.717081	0.0896174	-0.259387	-0.480829	-0.37125	-0.276817	0.0022452	-0.412384	0.081524	0.0952171	-0.263257	-0.0564525	-0.0149781	-0.031359	-0.173943	0.134865	0.313426	0.16628	0.325423	-0.238731	-0.0195331	0.0209029	-0.119496	0.0838172	0.0978188	0.368561	0.0950329	0.345954	0.492138	0.258289	-0.00119921	0.446817	0.10883	0.403619	0.582969	0.585469	0.657735	0.438681	0.398502	0.468935	-0.011135	0.295159	0.483078	M1 turquoise|0.6577
9619	E2F3|O00716	turquoise	-0.0441461	-0.097287	-0.177242	-0.291189	-0.384938	0.545351	0.195508	0.118699	-0.248227	-0.0558828	-0.158065	0.259962	0.287204	0.652216	0.502478	-0.0912084	-0.177373	-0.100224	0.0022848	0.146064	-0.0782571	-0.0949674	-0.188198	-0.198193	-0.182223	-0.147089	-0.150306	-0.23523	-0.0850896	-0.237668	0.0183992	-0.343632	-0.450028	-0.508293	-0.468913	-0.290184	-0.430035	-0.551949	-0.274708	-0.0935822	-0.409877	-0.533275	-0.329485	-0.380339	-0.263681	-0.287058	-0.396671	-0.205097	-0.349364	-0.33344	-0.607663	0.0411918	-0.58456	-0.662884	-0.648724	-0.631939	-0.286127	-0.547714	-0.0585972	-0.0667615	-0.372427	-0.0372467	-0.19083	-0.136867	0.107805	0.290051	0.445751	0.212581	0.349299	-0.231309	-0.162624	-0.285969	-0.420046	-0.0626994	-0.186422	0.190828	-0.0510881	0.300311	0.382631	0.195065	-0.263801	0.117868	-0.114222	0.213974	0.456761	0.661375	0.656968	0.312666	0.26622	0.305182	-0.000729818	0.0620153	0.339914	M1 turquoise|0.657
9833	FAM204A|Q9H8W3	turquoise	-0.0055543	-0.00891213	-0.0805149	-0.236875	-0.33726	0.304915	0.237192	0.130231	-0.153491	-0.0344996	-0.135701	0.147647	0.29848	0.621734	0.587754	-0.260652	-0.0641918	-0.0107209	0.234751	0.389366	-0.428672	-0.114689	-0.0605353	-0.244986	-0.102348	-0.108405	-0.0832339	0.0698021	-0.126938	-0.417927	-0.446041	-0.59351	-0.496416	-0.438342	-0.425032	-0.339006	-0.313902	-0.45471	-0.173391	-0.22341	-0.509342	-0.566736	-0.526667	-0.486804	-0.163049	-0.341804	-0.393032	-0.148221	-0.35131	-0.381577	-0.467635	-0.0174377	-0.2021	-0.515284	-0.364807	-0.428409	-0.0305038	-0.426503	-0.231537	0.163195	-0.150254	-0.0135857	0.159876	0.117006	-0.302155	-0.028086	0.180593	0.0325261	0.166646	-0.364387	-0.226705	-0.341433	-0.400725	-0.114748	-0.210962	0.0266799	-0.251622	-0.0428492	0.314525	0.150623	-0.171721	0.0655723	-0.152122	0.377631	0.32964	0.45838	0.656719	0.268733	0.0908991	0.110887	-0.101238	0.182318	0.25421	M1 turquoise|0.6567
2772	KPNA5|O15131	turquoise	-0.136329	-0.0798578	-0.245165	-0.229204	-0.251711	0.267856	0.215195	0.0885448	-0.243096	-0.173936	-0.307228	-0.0456798	0.358998	0.649094	0.503191	-0.0148059	0.0232687	-0.055323	0.100137	0.440614	-0.232368	0.00690991	0.077458	0.0173613	0.0796546	-0.126254	0.114	-0.0875546	-0.0542299	-0.000710116	-0.0876327	-0.247894	-0.355138	-0.206916	-0.405874	-0.423922	-0.336469	-0.385594	-0.252564	-0.211981	-0.397341	-0.468568	-0.365986	-0.309023	-0.334653	-0.484973	-0.456613	-0.299296	-0.509391	-0.370555	-0.48281	0.0208191	-0.256624	-0.510841	-0.360188	-0.298054	-0.259202	-0.495957	-0.173827	0.0820071	-0.0704748	0.00681058	0.17757	0.200912	-0.322774	-0.095157	0.0737906	-0.0462415	0.327402	-0.255313	-0.144735	-0.147279	-0.318305	-0.265699	-0.340128	-0.163238	-0.23422	0.090363	0.156467	-0.0652424	-0.289189	-0.0471768	-0.250847	0.411431	0.263837	0.461881	0.656478	0.24793	0.0295437	0.13806	-0.250146	-0.0122585	0.0700747	M1 turquoise|0.6565
4911	INTS8|Q75QN2	turquoise	-0.295027	-0.179068	0.181042	-0.243326	-0.137017	0.216286	0.0695329	-0.167907	-0.160632	-0.263973	0.086732	0.0773017	-0.0123499	0.510372	0.237836	-0.263529	-0.445628	-0.35727	-0.116236	-0.107407	-0.326548	-0.382657	-0.526343	-0.512515	-0.555804	-0.241667	-0.194118	-0.0496367	-0.322277	-0.151688	0.117503	-0.408041	-0.459544	-0.542068	-0.0813261	-0.239781	-0.166808	-0.203031	-0.060061	0.237539	-0.16389	-0.120388	0.0710555	-0.0594417	0.0130658	-0.257987	-0.26815	-0.143914	-0.409626	-0.283692	-0.409076	-0.214412	-0.464185	-0.368216	-0.448991	-0.353576	0.0293941	-0.293272	-0.163138	0.174275	-0.190092	-0.322481	-0.302304	-0.126577	0.108681	0.277062	0.525817	0.555121	0.708486	0.274241	0.421054	-0.410371	-0.315361	0.286271	0.187221	0.37011	0.251692	0.220034	0.572609	0.214019	-0.16348	0.0904995	0.0479905	0.210404	0.482041	0.740302	0.655677	0.239879	0.461153	0.142582	-0.305781	0.0865793	0.22497	M1 turquoise|0.6557
5873	ZNF143|P52747	turquoise	-0.243163	-0.080485	-0.189427	-0.461531	-0.450121	0.0897431	0.147926	-0.0520075	-0.342141	-0.264114	-0.23195	-0.00780012	0.105426	0.446936	0.335003	-0.202588	-0.199606	-0.27432	0.445648	0.453468	0.0259748	0.15665	0.0444852	-0.079802	-0.0513811	-0.0553831	0.132311	-0.0110658	0.0576404	-0.150004	-0.103767	-0.285405	-0.30986	-0.418607	-0.400944	-0.184187	-0.218141	-0.456193	-0.226885	-0.227724	-0.620156	-0.597036	-0.525584	-0.478889	0.086419	-0.138463	-0.230932	-0.158576	-0.352953	-0.378309	-0.595987	-0.142637	-0.407398	-0.575288	-0.476298	-0.433628	0.142719	-0.428233	-0.355155	-0.0853118	-0.361009	-0.0930945	-0.0114769	-0.135532	-0.370577	-0.00986281	0.10725	-0.159126	0.0137569	-0.317336	-0.139551	-0.114971	-0.267211	0.0110585	-0.127743	0.15289	-0.133255	0.201785	0.425696	0.2972	0.168519	0.0976316	-0.0646233	0.697153	0.57017	0.509846	0.654976	0.406325	0.229606	0.273401	0.184789	0.46318	0.407234	M1 turquoise|0.655
9461	CXXC5|Q7LFL8	turquoise	-0.297113	-0.0988127	-0.214142	-0.3476	-0.224903	0.00972548	-0.138452	-0.242524	-0.51096	-0.365313	-0.42331	-0.256415	-0.0624723	0.380996	0.210754	-0.274442	-0.305348	-0.360565	0.20372	0.344087	-0.212634	-0.172945	-0.152977	-0.0633022	-0.125945	-0.238111	-0.112545	-0.264478	-0.208826	-0.110748	-0.0559826	-0.296692	-0.167867	-0.375003	-0.182007	-0.110288	0.0733882	-0.166017	-0.00715068	-0.0260745	-0.415406	-0.370722	-0.327869	-0.212468	-0.0263539	-0.0966382	-0.1506	-0.236704	-0.316269	-0.395217	-0.47844	0.00786657	-0.224102	-0.308512	-0.206663	-0.0997538	-0.185729	-0.431878	-0.151839	0.0858741	0.0185145	0.00336773	0.0690251	0.0585695	-0.4457	-0.361342	-0.0472344	0.0199637	0.145767	-0.173653	-0.109535	0.00732248	-0.00220581	0.106022	-0.121989	0.188354	0.135813	0.324331	0.44347	0.318791	0.2233	0.269332	0.0409709	0.731487	0.569133	0.543576	0.654673	0.0547906	-0.0341498	0.115569	-0.0568292	0.251384	0.263191	M1 turquoise|0.6547
6870	CAMTA1|Q9Y6Y1	turquoise	-0.334605	-0.322376	-0.519051	-0.406515	-0.500378	0.299467	0.0756528	-0.0293281	-0.398134	-0.228135	-0.424202	-0.106958	0.380775	0.683398	0.470733	0.107804	0.0690899	-0.124716	0.0324406	0.448392	-0.0238718	0.199706	0.141451	0.0855993	0.191446	0.0206686	0.048413	0.135377	-0.0609952	0.112272	0.0568118	-0.205595	-0.339542	-0.231753	-0.321162	-0.463901	-0.388576	-0.391108	-0.463047	-0.336489	-0.38792	-0.539823	-0.279174	-0.29716	-0.374063	-0.49983	-0.430082	-0.452328	-0.565932	-0.50539	-0.601843	-0.0191772	-0.268157	-0.520871	-0.420699	-0.361374	-0.289894	-0.442102	-0.0880331	-0.184682	-0.319043	0.0451012	0.0429676	-0.0397837	-0.229313	-0.013367	0.10571	-0.0815316	0.40348	-0.294861	-0.173014	0.0968667	-0.153055	-0.293893	-0.305352	-0.0702441	-0.169238	0.191635	0.123683	-0.193064	-0.378205	0.053962	-0.201713	0.282554	0.32853	0.482063	0.653918	0.252131	0.0679576	0.310058	-0.28427	-0.0807387	0.114758	M1 turquoise|0.6539
1302	STAG1|Q8WVM7	turquoise	-0.351564	-0.360856	-0.266695	-0.431803	-0.422263	-0.152893	0.164783	-0.0402724	-0.111977	-0.23262	-0.0586876	-0.111197	0.205358	0.483392	0.302257	-0.137632	-0.0815719	-0.216356	0.405387	0.594408	-0.309241	-0.0823378	0.0433075	-0.240149	-0.114285	-0.0730674	0.349029	-0.153308	-0.129326	-0.156276	-0.251859	-0.516211	-0.288813	-0.347448	-0.251317	-0.110098	-0.213802	-0.335389	-0.42524	-0.380807	-0.481454	-0.454685	-0.502821	-0.553614	0.343989	-0.206557	-0.155156	0.138177	-0.213418	-0.213001	-0.315981	0.018828	-0.137701	-0.330938	-0.217685	-0.231889	0.393081	-0.0896047	-0.35732	-0.015207	-0.32881	-0.0138727	0.104959	-0.149051	-0.55118	-0.0129257	-0.111989	-0.195677	0.272549	-0.0958008	0.249821	-0.380543	-0.440206	0.040876	0.0193486	0.120102	-0.175535	-0.208228	0.179175	-0.0500959	-0.0398315	-0.234647	-0.36767	0.623321	0.40009	0.360602	0.652885	0.423514	0.42245	-0.129148	-0.0204894	0.41587	0.277802	M1 turquoise|0.6529
9048	ZNF236|Q9UL36	turquoise	-0.468577	-0.294685	-0.162155	-0.407873	-0.338498	0.249803	0.0246208	-0.150208	-0.39777	-0.305279	-0.311616	-0.0625794	0.0904186	0.526882	0.258711	-0.189241	-0.304345	-0.382911	0.0684617	0.22626	-0.23028	-0.0747006	-0.271147	-0.162521	-0.248117	-0.0623805	-0.0625329	0.0695062	-0.0660804	-0.0488684	-0.00212559	-0.423364	-0.401509	-0.5353	-0.0871729	-0.25343	-0.227081	-0.255403	-0.291501	-0.0782352	-0.316834	-0.371382	-0.110218	-0.218435	-0.0680359	-0.339593	-0.325416	-0.216043	-0.392002	-0.480764	-0.565177	-0.0423898	-0.41962	-0.4284	-0.433471	-0.389593	0.0224422	-0.310076	-0.126635	0.00863198	-0.337866	-0.234622	-0.192601	-0.208323	-0.160642	0.0699965	0.316214	0.213862	0.475389	-0.0545389	0.0839716	-0.0130362	-0.175023	0.127536	0.00888132	0.218192	0.0568825	0.148372	0.373792	0.0525677	-0.151481	0.187278	-0.0655552	0.351012	0.444457	0.596694	0.650874	0.305682	0.281245	0.258927	-0.15309	0.159992	0.207831	M1 turquoise|0.6509
136	AKAP9|Q99996	turquoise	-0.212522	-0.113059	-0.214155	-0.356312	-0.273003	0.219438	-0.131779	-0.251634	-0.527166	-0.426381	-0.509612	-0.209532	-0.0252531	0.453797	0.263073	-0.131019	-0.317426	-0.333134	0.112111	0.129504	-0.133089	-0.178662	-0.206323	-0.0895302	-0.186579	-0.192089	-0.184396	-0.118645	-0.209609	-0.0336042	0.135149	-0.190664	-0.219317	-0.357901	-0.236433	-0.199101	0.0148637	-0.212854	0.00431498	0.110137	-0.380949	-0.363684	-0.208565	-0.0751506	-0.213626	-0.248451	-0.281472	-0.333059	-0.356628	-0.419788	-0.623102	-0.0340294	-0.44551	-0.464081	-0.422664	-0.265853	-0.352782	-0.663586	-0.0134028	0.029623	-0.0381915	-0.163762	-0.193017	0.0492521	-0.202721	-0.154672	0.16813	0.251085	0.303441	-0.0855634	-0.0995315	0.0350605	0.0014177	0.0776091	-0.222589	0.2248	0.225012	0.522563	0.50077	0.314209	0.117173	0.377905	0.165127	0.516464	0.530078	0.644811	0.65074	0.0315716	-0.0126682	0.25579	-0.0544115	0.122988	0.228605	M1 turquoise|0.6507
9764	ZNF331|Q9NQX6	turquoise	-0.27239	0.00874066	-0.0711209	-0.489272	-0.527122	0.2663	0.357865	0.026092	-0.291183	-0.205977	0.0441772	0.225478	0.056653	0.557407	0.359958	-0.433208	-0.44085	-0.362703	0.398875	0.169215	0.0717131	0.125299	-0.365995	-0.378605	-0.355548	-0.155246	-0.111301	0.114221	-0.111457	-0.292561	-0.0183691	-0.468403	-0.662454	-0.760735	-0.287378	-0.471957	-0.417764	-0.523204	-0.270692	-0.113945	-0.418108	-0.433113	-0.300223	-0.395032	-0.0780738	-0.0918804	-0.314786	-0.269853	-0.552478	-0.376485	-0.683858	-0.24103	-0.465859	-0.56735	-0.57855	-0.471268	0.202426	-0.393928	-0.277919	0.0199814	-0.426647	-0.267843	-0.244672	-0.156829	0.06325	0.411658	0.546241	0.129509	0.231279	-0.246821	-0.0287772	-0.0627398	-0.25599	0.0621766	0.106963	0.44468	0.0751204	0.328819	0.468104	0.301868	-0.0514388	0.206879	-0.0391216	0.283026	0.651703	0.65976	0.650316	0.608197	0.445355	0.601568	0.112708	0.478101	0.685191	M1 turquoise|0.6503
8529	CLOCK|O15516	turquoise	-0.409109	-0.251127	-0.310319	-0.405369	-0.370159	0.0722877	0.138407	-0.0580099	-0.378546	-0.283948	-0.227308	-0.0974783	0.180028	0.524159	0.302141	-0.0777984	-0.198996	-0.282253	0.201946	0.395857	-0.0846792	-0.054168	-0.134886	-0.158332	-0.137052	0.138449	0.271646	0.0240056	-0.0161075	0.0977154	0.099724	-0.369758	-0.282055	-0.416217	-0.239948	-0.296743	-0.237444	-0.300701	-0.332666	-0.258097	-0.338049	-0.350392	-0.207387	-0.328776	-0.0512386	-0.235663	-0.247157	-0.282919	-0.400718	-0.279834	-0.503653	-0.174838	-0.284085	-0.368465	-0.349429	-0.257978	-0.00935903	-0.311459	-0.201597	-0.0764046	-0.316677	-0.0552701	-0.0406471	-0.0857829	-0.0905068	0.146828	0.103023	-0.102253	0.351386	-0.107252	0.0750009	-0.0479847	-0.22208	-0.082951	-0.107084	0.115838	0.0785916	0.153452	0.154568	-0.123799	-0.117441	-0.0181834	-0.25445	0.415062	0.38677	0.508512	0.64997	0.35523	0.275356	0.162004	-0.221526	0.144968	0.191198	M1 turquoise|0.65
4012	GTF3C2|Q8WUA4	turquoise	-0.260758	-0.253409	-0.0486578	-0.245016	-0.111026	0.091574	-0.173056	-0.274918	-0.359164	-0.358444	-0.276241	-0.162899	-0.0600765	0.398651	0.174064	-0.1463	-0.394176	-0.368562	-0.0319077	0.0667274	-0.299489	-0.466824	-0.33555	-0.250676	-0.36173	-0.219456	-0.0609708	-0.214345	-0.0952448	-0.0642859	0.119856	-0.249618	-0.141559	-0.333958	-0.156988	0.0546149	0.0700787	-0.130708	0.01553	0.191523	-0.262545	-0.175913	-0.0864539	-0.0850845	0.0882567	-0.11509	-0.0716129	-0.0338933	-0.157789	-0.188171	-0.394516	-0.0862435	-0.407474	-0.315815	-0.364901	-0.232382	-0.156015	-0.425693	-0.076467	0.126718	0.0137085	-0.139446	-0.141382	0.0340126	-0.221406	-0.0977047	0.19196	0.32147	0.457325	0.189403	0.205083	-0.334692	-0.232509	0.223964	-0.0969679	0.241946	0.227234	0.267944	0.551543	0.262029	0.083253	0.0324287	0.0430321	0.590708	0.501041	0.658799	0.64921	0.00487672	0.153902	-0.106407	-0.195068	0.114175	0.117837	M1 turquoise|0.6492
6554	MED8|Q96G25	turquoise	-0.208201	-0.223903	-0.458303	-0.436776	-0.543032	0.125287	0.0893624	-0.0515533	-0.383095	-0.294602	-0.348553	-0.105323	0.212809	0.550151	0.386596	-0.0675814	-0.110357	-0.169199	0.351809	0.473434	0.0169647	0.0615666	0.0242329	-0.0456298	0.0281255	0.0153567	0.214791	-0.084828	-0.0239196	-0.00235917	0.0782595	-0.319562	-0.335378	-0.413459	-0.403195	-0.328439	-0.3134	-0.48072	-0.369724	-0.351203	-0.57026	-0.598385	-0.496265	-0.506016	-0.109242	-0.229009	-0.243119	-0.298974	-0.39419	-0.351354	-0.600527	-0.139322	-0.240217	-0.519253	-0.391909	-0.32866	-0.132185	-0.408835	-0.168009	-0.0818371	-0.279015	0.178374	0.0834655	0.0104753	-0.250982	0.0399327	0.00448309	-0.205678	0.108617	-0.339899	-0.152132	-0.120891	-0.273301	-0.189116	-0.204157	0.126389	-0.0190872	0.197857	0.25971	0.0334246	-0.113739	0.052497	-0.199009	0.454111	0.465142	0.486712	0.649127	0.304224	0.156734	0.203516	-0.0597726	0.161664	0.303763	M1 turquoise|0.6491
5193	RNF169|Q8NCN4	turquoise	-0.0864449	0.0982244	-0.119916	-0.430147	-0.418431	0.119776	0.468938	0.157618	-0.202128	-0.132074	0.0301316	0.217767	0.178075	0.592355	0.485298	-0.346834	-0.221799	-0.161979	0.349375	0.227833	-0.180558	0.0542487	-0.183314	-0.323361	-0.197227	-0.142421	-0.0280568	-0.096661	-0.270796	-0.456457	-0.327124	-0.411259	-0.64462	-0.51875	-0.415989	-0.479764	-0.448093	-0.584605	-0.230948	-0.132007	-0.397179	-0.389857	-0.342931	-0.330736	-0.144359	-0.120104	-0.392034	-0.0909719	-0.45765	-0.276863	-0.554434	-0.118635	-0.395572	-0.595113	-0.53863	-0.506005	0.178276	-0.33376	-0.247256	0.0563842	-0.276569	-0.0196226	-0.118187	-0.0383235	-0.075563	0.289333	0.410982	0.0382556	0.141583	-0.261974	-0.101249	-0.21183	-0.368687	-0.1099	-0.0633589	0.225471	-0.175702	0.101456	0.315558	0.315783	-0.0343882	-0.0640273	-0.170152	0.302961	0.465589	0.559705	0.647799	0.521504	0.259523	0.283992	0.199095	0.426497	0.561421	M1 turquoise|0.6478
9385	SPINDOC|Q9BUA3	turquoise	-0.094739	0.0628866	0.0141422	-0.259476	-0.251222	0.280805	0.053022	-0.130488	-0.279507	-0.238926	-0.15137	0.042571	-0.0216898	0.494445	0.341811	-0.275791	-0.355446	-0.259555	0.115996	0.000790076	0.034209	-0.187775	-0.325296	-0.321478	-0.353954	-0.271872	-0.177527	-0.137023	-0.103351	-0.207353	-0.00355369	-0.213454	-0.326217	-0.481848	-0.318859	-0.22483	-0.120167	-0.318298	0.0191753	0.145831	-0.444548	-0.288067	-0.229391	-0.206001	-0.0550776	-0.0167254	-0.12143	-0.207899	-0.391811	-0.23518	-0.520404	-0.354559	-0.557939	-0.46219	-0.500621	-0.3567	-0.148892	-0.526812	-0.278358	0.0207399	-0.224671	-0.280137	-0.298663	-0.111976	-0.148608	-0.0571459	0.339646	0.240887	0.220914	-0.0911149	-0.0786029	-0.250426	-0.168777	0.159684	-0.0747462	0.325812	0.136622	0.334482	0.551145	0.409957	0.11788	0.154914	0.0961716	0.455954	0.576042	0.659527	0.647159	0.200694	0.116364	0.270911	0.0909516	0.360066	0.362893	M1 turquoise|0.6472
3702	THOC6|Q86W42	turquoise	-0.427274	-0.0779249	-0.339336	-0.49924	-0.35598	0.0977091	0.105122	-0.102797	-0.509189	-0.387355	-0.372485	-0.139334	0.124945	0.499866	0.271498	-0.0059331	-0.164582	-0.325415	0.138288	0.320383	0.0629959	0.195287	-0.0255442	0.038123	0.0150219	-0.0318383	0.174798	-0.215267	-0.187457	0.114737	0.202839	-0.0290525	-0.229861	-0.283493	-0.33958	-0.35211	-0.220751	-0.341229	-0.204911	-0.0941725	-0.423004	-0.37823	-0.157776	-0.142127	-0.204485	-0.172023	-0.29644	-0.361542	-0.505376	-0.422456	-0.639441	-0.0846499	-0.472304	-0.513261	-0.499892	-0.399799	-0.175728	-0.435871	-0.321734	-0.259256	-0.308893	-0.146864	-0.127929	-0.201657	-0.0809872	0.0794411	0.213299	-0.029102	0.297646	-0.125506	-0.0689796	0.115845	-0.0694761	-0.0859534	-0.147917	0.0406085	-0.0231853	0.464786	0.300017	0.184833	0.0282983	0.201232	-0.00783587	0.541147	0.493293	0.61283	0.646957	0.309578	0.116904	0.351721	-0.0969019	0.208017	0.303138	M1 turquoise|0.647
1846	CCDC47|Q96A33	turquoise	-0.484531	-0.287936	-0.287207	-0.549208	-0.579079	0.1986	0.150281	-0.126013	-0.456997	-0.331843	-0.134729	0.0772727	0.0438572	0.479981	0.184716	-0.396936	-0.339485	-0.411249	0.333221	0.345053	-0.0789687	0.19116	-0.202923	-0.21207	-0.138324	-0.0429381	0.0414135	0.0354626	-0.201074	-0.285397	0.0256936	-0.486252	-0.535864	-0.710674	-0.135463	-0.403469	-0.348283	-0.408946	-0.405822	-0.229765	-0.325602	-0.504927	-0.274764	-0.390802	-0.182022	-0.389771	-0.521238	-0.347477	-0.556607	-0.669106	-0.73964	-0.0438429	-0.289861	-0.449815	-0.394656	-0.296907	0.068388	-0.279826	-0.0184262	-0.0278922	-0.457061	-0.0926962	-0.10522	-0.1849	0.0954001	0.445531	0.334106	0.0518653	0.367227	-0.157647	0.134487	0.0192896	-0.176064	0.0529059	0.202073	0.440617	0.260585	0.406968	0.387664	0.106683	-0.113507	0.269187	-0.0339647	0.31816	0.578726	0.613807	0.646587	0.563489	0.595944	0.506024	-0.0827599	0.219409	0.47873	M1 turquoise|0.6466
7665	NTHL1|P78549	turquoise	-0.058991	-0.0737396	-0.302883	-0.3353	-0.377137	0.123413	0.25617	0.121987	-0.143121	-0.0854964	-0.203854	-0.0191746	0.351801	0.625692	0.528427	-0.13252	0.0736793	-0.000676241	0.183411	0.459193	-0.275116	0.0241993	0.107145	-0.0711785	0.103309	-0.106515	0.0580001	-0.188826	-0.208514	-0.269832	-0.419007	-0.397258	-0.407013	-0.248145	-0.345227	-0.375748	-0.372053	-0.430702	-0.326352	-0.299907	-0.347597	-0.43698	-0.477222	-0.390642	-0.188199	-0.315927	-0.377001	-0.0867587	-0.354583	-0.341231	-0.362468	0.182073	-0.11416	-0.430268	-0.281749	-0.268162	0.00150293	-0.221695	-0.0735336	0.0986103	-0.120615	0.224553	0.167148	0.0654297	-0.45346	-0.122828	0.128814	-0.0534386	0.126767	-0.393562	-0.255639	-0.143526	-0.293079	-0.188712	-0.143093	-0.0414559	-0.423292	-0.160301	0.151227	0.123926	-0.176708	-0.0312251	-0.243712	0.391815	0.323846	0.394959	0.646353	0.317224	0.0407823	0.0816445	0.080181	0.226602	0.305594	M1 turquoise|0.6464
9404	TTF1|Q15361	turquoise	-0.146567	-0.0126501	-0.0592636	-0.371737	-0.408319	0.258195	0.30713	0.0376894	-0.316035	-0.161589	-0.0527247	0.217416	0.0605824	0.537185	0.407303	-0.514351	-0.389439	-0.265877	0.303534	0.166696	-0.205921	0.0019048	-0.381021	-0.228583	-0.212508	-0.183038	-0.198397	0.181057	-0.289295	-0.472959	-0.189358	-0.50519	-0.670674	-0.697681	-0.226158	-0.517971	-0.373634	-0.430969	-0.196435	-0.0723754	-0.243736	-0.369367	-0.275505	-0.330048	-0.322789	-0.350605	-0.516326	-0.314363	-0.567103	-0.569047	-0.586535	-0.116175	-0.267346	-0.413914	-0.38112	-0.299011	-0.0618764	-0.330879	0.0120879	0.246558	-0.174405	-0.0115962	0.0162311	0.149533	0.118348	0.334502	0.468441	0.236506	0.30312	-0.237529	-0.031803	-0.169311	-0.23884	-0.0198145	0.0791008	0.385986	0.130934	0.335539	0.500804	0.269648	-0.166365	0.139913	-0.047883	0.277252	0.525904	0.673871	0.645557	0.425869	0.36207	0.463216	-0.0185965	0.192707	0.463255	M1 turquoise|0.6456
8225	SNRNP35|Q16560	turquoise	-0.0769961	0.112675	-0.274139	-0.472156	-0.624889	0.17775	0.462561	0.168754	-0.188322	-0.140893	0.0400021	0.198187	0.204737	0.611798	0.470933	-0.369134	-0.187561	-0.146079	0.537694	0.308095	0.0998046	0.285753	-0.103513	-0.26946	-0.10431	-0.213451	0.035701	-0.0672298	0.111976	-0.352692	-0.200696	-0.365257	-0.692694	-0.586679	-0.438586	-0.633647	-0.565107	-0.62813	-0.428862	-0.283885	-0.470547	-0.499678	-0.508862	-0.521203	-0.255746	-0.212053	-0.423226	-0.14812	-0.571276	-0.422373	-0.627797	-0.274266	-0.300871	-0.576761	-0.457415	-0.356087	0.115008	-0.279753	-0.229553	0.077461	-0.378869	0.106877	0.0124329	0.00743831	-0.219374	0.193644	0.392575	-0.147832	0.0173058	-0.449761	-0.19118	-0.126664	-0.304345	-0.183919	-0.00113667	0.214242	-0.181126	0.117857	0.311503	0.248092	-0.0848641	-0.0171672	-0.192783	0.361917	0.513982	0.529581	0.645109	0.626955	0.302918	0.53081	0.20251	0.451853	0.570068	M1 turquoise|0.6451
9470	ZFP62|Q8NB50	turquoise	-0.18747	-0.309089	-0.468042	-0.527316	-0.59602	-0.122582	0.0955177	-0.114331	-0.369574	-0.347816	-0.451424	-0.232183	0.216063	0.462629	0.367819	-0.204269	-0.00396502	-0.183115	0.465341	0.621479	-0.173188	0.143235	0.262296	0.0512511	0.171076	-0.0879624	0.120094	-0.0133588	-0.0966014	-0.300428	-0.380943	-0.394884	-0.323133	-0.311571	-0.403986	-0.227394	-0.286373	-0.499677	-0.401109	-0.407998	-0.576906	-0.681806	-0.677913	-0.609379	-0.0408383	-0.319342	-0.350588	-0.01912	-0.250302	-0.478407	-0.490566	0.295078	-0.125318	-0.510033	-0.287079	-0.273149	0.10633	-0.315928	-0.144723	0.071787	-0.228294	0.208829	0.26986	0.0665743	-0.575816	-0.164281	-0.119839	-0.258124	-0.0707154	-0.536522	-0.251984	-0.162343	-0.311777	-0.162169	-0.191624	0.114291	-0.333166	-0.0547326	0.338056	0.119925	-0.0214483	0.0111552	-0.239962	0.630448	0.529182	0.395892	0.644563	0.347926	0.121046	0.176243	0.152968	0.353474	0.388735	M1 turquoise|0.6446
8070	CAAP1|Q9H8G2	turquoise	0.0129289	0.0850229	-0.208124	-0.269451	-0.388315	0.355005	0.265985	0.151521	-0.195276	-0.0398821	-0.164867	0.164745	0.260383	0.640429	0.524927	-0.0952073	-0.107488	-0.0471329	0.219575	0.214629	0.00563422	0.114473	-0.102222	-0.104036	-0.0425158	-0.0539693	-0.0652346	0.143215	-0.131227	-0.1275	-0.0118609	-0.253288	-0.507225	-0.420506	-0.41463	-0.581677	-0.390761	-0.496604	-0.222441	-0.123532	-0.415754	-0.436876	-0.302718	-0.260899	-0.426759	-0.323068	-0.483198	-0.504888	-0.62139	-0.429598	-0.605057	-0.240222	-0.352788	-0.575412	-0.48527	-0.397207	-0.224831	-0.528782	-0.0812285	0.0914888	-0.163082	0.00752914	-0.0801956	0.114901	-0.0453314	0.152035	0.306857	0.0736808	0.196745	-0.340543	-0.254466	-0.0256327	-0.220302	-0.223477	-0.20359	0.14483	-0.067306	0.308114	0.307707	0.163798	-0.182676	0.0320775	-0.124595	0.19453	0.471188	0.582556	0.644026	0.305793	0.0843884	0.474999	0.0796653	0.0776922	0.361283	M1 turquoise|0.644
3944	GOLM1|Q8NBJ4	turquoise	-0.299739	-0.192098	-0.209361	-0.492066	-0.460253	0.311016	0.0856961	-0.158917	-0.442639	-0.351585	-0.222034	0.0532547	0.0648392	0.5381	0.296934	-0.212546	-0.311861	-0.345049	0.149325	0.119972	-0.127464	0.00696567	-0.224415	-0.2195	-0.201017	-0.106182	-0.113885	-0.0231211	-0.232919	-0.192243	0.10419	-0.280976	-0.526033	-0.533157	-0.216769	-0.390283	-0.322399	-0.41722	-0.244461	-0.0255855	-0.301435	-0.430509	-0.182831	-0.220175	-0.273646	-0.373726	-0.507452	-0.324916	-0.55796	-0.62509	-0.733743	-0.0605057	-0.446297	-0.546009	-0.517255	-0.413959	-0.137818	-0.469057	0.0417281	0.0185162	-0.248685	-0.108277	-0.1821	-0.0694585	0.0364308	0.260959	0.431263	0.280887	0.476825	-0.0775394	0.0538554	-0.114012	-0.209009	0.0318596	-0.0143377	0.353301	0.148526	0.441286	0.468178	0.240879	-0.142999	0.229818	0.0476925	0.216283	0.548521	0.670213	0.642709	0.340895	0.347114	0.455961	-0.101014	0.115926	0.386175	M1 turquoise|0.6427
5785	JADE2|Q9NQC1	turquoise	-0.31862	-0.184504	-0.330525	-0.398016	-0.36796	-0.0872636	0.0569108	-0.0740121	-0.261555	-0.290564	-0.285828	-0.206848	0.17491	0.480607	0.346488	-0.0384252	-0.0295543	-0.199929	0.36339	0.584157	-0.179847	0.0395269	0.124451	-0.121531	0.00103754	0.039551	0.352711	-0.150533	-0.0711177	0.0105073	-0.160376	-0.279614	-0.177549	-0.198502	-0.328793	-0.144417	-0.132248	-0.307654	-0.283675	-0.300074	-0.553258	-0.453963	-0.465603	-0.362744	0.177017	-0.0827321	-0.0633808	-0.022926	-0.233211	-0.23531	-0.386168	0.006303	-0.249572	-0.410482	-0.3022	-0.278787	0.183561	-0.254028	-0.438314	-0.199375	-0.300884	-0.0587383	0.0291056	-0.227675	-0.638773	-0.249893	-0.215116	-0.287148	0.117098	-0.234658	-0.0304813	-0.139799	-0.204411	-0.0950681	-0.238931	-0.0176235	-0.261519	-0.050144	0.177296	0.040421	0.11533	-0.124707	-0.189522	0.71945	0.402198	0.377824	0.641677	0.222191	0.0677226	-0.051613	-0.0329788	0.321894	0.150952	M1 turquoise|0.6417
5019	ACTR8|Q9H981	turquoise	-0.52929	-0.28733	-0.0120467	-0.384454	-0.175746	0.0289646	-0.297169	-0.441208	-0.525259	-0.468993	-0.297639	-0.239728	-0.256079	0.238062	-0.0219823	-0.352203	-0.525534	-0.568934	0.0138607	0.14493	-0.190574	-0.279185	-0.363164	-0.131882	-0.337055	-0.259433	-0.0578493	-0.207611	-0.322983	-0.147242	0.0311289	-0.280881	-0.101116	-0.484167	0.0107098	0.11182	0.172502	-0.0128612	0.0519641	0.158713	-0.363619	-0.254262	-0.0628199	-0.12845	0.276241	0.00885537	0.0208838	-0.104743	-0.162037	-0.35145	-0.434133	-0.072247	-0.36082	-0.238622	-0.299177	-0.210882	-0.00899255	-0.268023	-0.225095	0.00878738	-0.152611	-0.262284	-0.131228	-0.204924	-0.231242	-0.111099	0.181682	0.265364	0.415464	0.171784	0.252769	-0.118093	-0.0293638	0.428516	0.160227	0.407024	0.312637	0.349352	0.650705	0.344118	0.268764	0.376124	0.233665	0.717221	0.609383	0.666205	0.641468	0.106269	0.282603	0.0393179	-0.155782	0.326982	0.266995	M1 turquoise|0.6415
8274	TRNAU1AP|Q9NX07	turquoise	-0.0174261	0.177655	0.00851728	-0.153499	-0.188049	0.4969	0.253268	0.122967	-0.178595	-0.114689	-0.113557	0.209882	0.273757	0.655426	0.52416	-0.0546748	-0.113587	-0.0563171	0.139876	0.161508	-0.106367	-0.0220536	-0.167557	-0.41483	-0.265304	-0.284652	-0.163833	-0.178434	-0.105233	-0.105678	0.0854408	-0.302019	-0.445613	-0.397573	-0.479754	-0.397258	-0.316043	-0.474875	-0.0405639	0.0430529	-0.407943	-0.3767	-0.237029	-0.193471	-0.245986	-0.125897	-0.258852	-0.351022	-0.511747	-0.138477	-0.587172	-0.258453	-0.577624	-0.62151	-0.595276	-0.538762	-0.27774	-0.684386	-0.273372	-0.178249	-0.282912	-0.238455	-0.289071	-0.149709	-0.057332	0.090624	0.313511	0.126908	0.290989	-0.151793	-0.15967	-0.260474	-0.307867	-0.147784	-0.313754	-0.0144488	0.004531	0.358525	0.376876	0.225002	-0.110595	0.0792245	0.00229186	0.34865	0.359655	0.627594	0.641441	0.237603	0.0622119	0.172066	-0.200267	0.103889	0.206437	M1 turquoise|0.6414
3990	MTA3|Q9BTC8	turquoise	-0.284375	-0.176173	-0.0601974	-0.32021	-0.144456	0.0996479	-0.220217	-0.374876	-0.430471	-0.461439	-0.352029	-0.235221	-0.101129	0.374241	0.169532	-0.083858	-0.326808	-0.387082	-0.049653	0.0742782	-0.163499	-0.311264	-0.214961	-0.20443	-0.281477	-0.243199	-0.205766	-0.22792	-0.224227	-0.0606664	0.0936453	-0.0928803	-0.0744789	-0.233016	-0.160955	0.0260907	0.114032	-0.11802	0.104718	0.220135	-0.299351	-0.17717	-0.0978442	-0.0223063	0.0241355	-0.060472	-0.0711396	-0.0460265	-0.183617	-0.319213	-0.451645	-0.0259569	-0.494572	-0.323375	-0.386076	-0.238858	-0.156807	-0.471764	-0.176031	-0.0166852	-0.0226446	-0.289228	-0.266165	-0.132696	-0.341481	-0.236436	0.133399	0.311132	0.383649	0.0973994	0.0384639	-0.250269	-0.0865514	0.213242	-0.151867	0.248748	0.155285	0.291237	0.589238	0.3592	0.200683	0.172991	0.192956	0.567044	0.583193	0.668826	0.64118	-0.0209825	0.00432089	0.0236853	-0.0779312	0.202343	0.181958	M1 turquoise|0.6412
4418	SETD2|Q9BYW2	turquoise	-0.215709	-0.124222	-0.224338	-0.511877	-0.538832	-0.031285	0.211963	-0.0641238	-0.304784	-0.263017	-0.143142	-0.0326952	0.0961027	0.463944	0.323284	-0.425448	-0.224907	-0.262514	0.526389	0.409189	-0.238389	0.0804857	-0.0365533	-0.14021	-0.084076	-0.19715	-0.0477617	-0.0225359	-0.266681	-0.486936	-0.431009	-0.552444	-0.548631	-0.537813	-0.190671	-0.35325	-0.320582	-0.425616	-0.312667	-0.268179	-0.377499	-0.526276	-0.571494	-0.504287	-0.0272317	-0.294742	-0.456317	-0.0296141	-0.434169	-0.502986	-0.501146	0.141309	-0.0975922	-0.39908	-0.226663	-0.162893	0.227383	-0.190801	-0.00871317	0.266006	-0.1498	0.127485	0.143562	0.0629935	-0.352341	0.0453371	0.19968	0.021168	0.123331	-0.3658	-0.0361284	-0.0960938	-0.255049	0.0648847	0.130114	0.312533	-0.0854628	0.0463859	0.361422	0.283067	-0.00238792	0.156262	-0.146633	0.431146	0.523158	0.437146	0.641248	0.50363	0.370695	0.357842	0.263076	0.480441	0.572719	M1 turquoise|0.6412
9406	RORB|Q92753	turquoise	-0.363165	-0.33683	-0.375741	-0.427156	-0.371103	0.100926	0.0307996	-0.127708	-0.408387	-0.33866	-0.402066	-0.199432	0.21907	0.561013	0.34623	-0.0397727	-0.103664	-0.245352	0.114728	0.435146	-0.176817	-0.0701002	-0.0394157	-0.0538788	-0.0246289	-0.00436365	0.0684434	-0.137237	-0.0927198	0.0438453	-0.0278227	-0.34412	-0.281748	-0.314649	-0.245599	-0.223301	-0.252058	-0.307295	-0.349658	-0.239808	-0.307065	-0.39194	-0.291033	-0.350409	-0.0649135	-0.272459	-0.229705	-0.145827	-0.310636	-0.337952	-0.448654	0.0795103	-0.230485	-0.340969	-0.267375	-0.242306	-0.0919731	-0.290086	-0.0879786	0.0140267	-0.177538	0.0441196	0.0841141	-0.0198444	-0.37913	-0.130943	0.0271594	-0.0349769	0.385211	-0.180291	-0.0271121	-0.105725	-0.239877	-0.0989185	-0.193403	0.00775901	-0.136862	0.0583565	0.198362	-0.0506004	-0.174078	-0.00266283	-0.221319	0.470923	0.348385	0.45844	0.639543	0.218928	0.117102	0.0768186	-0.217408	0.0900923	0.102262	M1 turquoise|0.6395
8269	TBP|P20226	turquoise	-0.27364	-0.0973621	-0.0568491	-0.333425	-0.212819	0.0223724	0.0365023	-0.195544	-0.297504	-0.383966	-0.140447	-0.111138	-0.0524737	0.445095	0.203993	-0.310009	-0.31861	-0.338184	0.0499278	0.107654	-0.348181	-0.259786	-0.280699	-0.383355	-0.312049	-0.319548	-0.0819801	-0.505595	-0.348288	-0.31598	-0.165143	-0.379386	-0.404031	-0.424973	-0.145791	-0.177474	-0.127485	-0.241135	-0.0841046	0.094103	-0.291998	-0.232004	-0.199796	-0.111624	0.042607	-0.101193	-0.160121	0.014083	-0.270556	-0.251704	-0.399584	-0.00647734	-0.367992	-0.375131	-0.351845	-0.265288	0.0632249	-0.217617	-0.196931	0.124916	-0.113914	-0.0845859	-0.132283	-0.129458	-0.337344	-0.111269	0.268235	0.240998	0.322693	-0.00182487	0.120439	-0.248838	-0.171385	0.185268	0.0905549	0.265791	0.0327078	0.0752353	0.474596	0.361536	0.0404816	0.158681	0.0723712	0.443068	0.486687	0.597204	0.639209	0.215935	0.193965	-0.000906853	-0.0956012	0.285808	0.311699	M1 turquoise|0.6392
6681	INTS5|Q6P9B9	turquoise	-0.181295	-0.152991	0.176222	-0.192382	-0.135269	0.243327	0.143733	-0.0505323	-0.0655119	-0.146956	0.147574	0.173117	0.0970046	0.542662	0.32236	-0.181351	-0.330145	-0.23056	-0.0709334	-0.0668026	-0.3888	-0.417427	-0.419354	-0.53787	-0.523438	-0.25406	-0.0960859	-0.129999	-0.288618	-0.254557	-0.0237979	-0.465012	-0.466689	-0.479547	-0.201489	-0.194303	-0.246724	-0.306773	-0.109582	0.155394	-0.241047	-0.198376	-0.0366213	-0.179884	0.078526	-0.214138	-0.231791	0.0384471	-0.293818	-0.129201	-0.356514	-0.155606	-0.473994	-0.441992	-0.508923	-0.47179	0.0363487	-0.271108	-0.177796	0.159329	-0.21341	-0.229664	-0.244424	-0.105871	0.0716374	0.272292	0.531412	0.493715	0.644538	0.221687	0.362247	-0.589694	-0.499641	0.240397	0.0931221	0.273613	0.139195	0.0839761	0.501282	0.187902	-0.225394	-0.0434569	-0.0829523	0.201678	0.359916	0.658438	0.638963	0.256014	0.431204	-0.0180187	-0.262986	0.120686	0.215167	M1 turquoise|0.639
5926	WDR74|Q6RFH5	turquoise	-0.53646	-0.286031	-0.289675	-0.542701	-0.46992	0.17773	0.10343	-0.116905	-0.444835	-0.321815	-0.177139	-0.0103558	0.133269	0.488173	0.256587	-0.0660518	-0.258482	-0.368692	0.137868	0.287741	0.0137531	0.125309	-0.158	-0.199579	-0.191774	0.0488039	0.204583	0.0897713	-0.128555	0.0569348	0.234264	-0.257089	-0.300842	-0.493259	-0.207676	-0.271872	-0.273923	-0.35739	-0.32235	-0.170599	-0.38271	-0.418161	-0.0835232	-0.250329	-0.00132273	-0.148982	-0.229832	-0.315548	-0.418791	-0.358768	-0.646869	-0.175883	-0.523266	-0.522012	-0.605129	-0.507826	0.0244641	-0.368575	-0.221465	-0.413061	-0.625793	-0.226379	-0.33585	-0.465972	0.125456	0.412627	0.291486	0.0223577	0.429523	-0.0128511	0.153823	0.0354311	-0.169178	0.00200326	-0.0230781	0.229995	0.159122	0.36491	0.314356	0.00650214	-0.0538756	0.158632	-0.0505781	0.359514	0.48052	0.61427	0.637827	0.398482	0.412299	0.345032	-0.185332	0.176536	0.29608	M1 turquoise|0.6378
8414	SYF2|O95926	turquoise	-0.3324	-0.372973	-0.407477	-0.507756	-0.596013	0.137176	0.261316	0.0954022	-0.274092	-0.107641	-0.186684	0.0833486	0.360308	0.575638	0.413065	-0.133227	-0.038758	-0.16127	0.37724	0.565383	-0.136265	0.175299	0.103907	-0.026799	0.0593854	0.139765	0.132423	0.203229	0.103047	-0.200108	-0.214423	-0.570873	-0.428309	-0.478301	-0.291409	-0.33007	-0.44356	-0.49972	-0.585185	-0.503189	-0.438225	-0.628844	-0.499323	-0.641425	-0.0988123	-0.470694	-0.481652	-0.16925	-0.421696	-0.473656	-0.560833	0.0315231	-0.153116	-0.466522	-0.333953	-0.376265	0.147352	-0.221332	-0.0581077	0.0240215	-0.422072	0.113963	0.141759	-0.0199275	-0.238545	0.211423	0.167306	-0.167762	0.172111	-0.377826	-0.100992	-0.107794	-0.420542	-0.128438	-0.0500199	0.0835721	-0.183765	-0.0143246	0.148276	-0.0975543	-0.231547	-0.0928993	-0.409643	0.378533	0.394623	0.388981	0.637346	0.543738	0.394862	0.289407	0.0814606	0.262386	0.364836	M1 turquoise|0.6373
7830	NSMCE4A|Q9NXX6	turquoise	-0.160702	-0.0444503	-0.220215	-0.465978	-0.461148	-0.00535246	0.0587726	-0.14977	-0.399676	-0.328751	-0.288205	-0.0722424	-0.012712	0.363962	0.270942	-0.224103	-0.234957	-0.272682	0.441113	0.3008	0.046272	0.044997	0.00942483	-0.0968387	-0.0905266	-0.333912	-0.0537246	-0.163166	-0.199916	-0.278457	-0.161533	-0.271291	-0.247467	-0.419193	-0.374647	-0.130173	-0.105781	-0.430368	-0.116153	-0.11625	-0.591286	-0.541118	-0.525486	-0.428116	0.068205	-0.0403048	-0.178256	-0.0630582	-0.290197	-0.294182	-0.584982	-0.118894	-0.444888	-0.532895	-0.449976	-0.373047	-0.0417267	-0.488573	-0.272647	-0.0518903	-0.257783	-0.0593081	-0.0934038	-0.0729354	-0.344124	-0.0803728	0.142863	-0.0387206	-0.0291695	-0.276384	-0.175767	-0.166929	-0.222052	0.0998111	-0.101193	0.258543	0.0470934	0.283394	0.527653	0.433276	0.228581	0.24104	0.0132737	0.645247	0.604708	0.53994	0.636847	0.318397	0.153127	0.252594	0.291623	0.550809	0.539572	M1 turquoise|0.6368
7989	TSPYL2|Q9H2G4	turquoise	-0.283252	-0.114245	-0.0921386	-0.379008	-0.27793	0.201174	-0.0457885	-0.244106	-0.458764	-0.355217	-0.225698	-0.0300322	-0.0491377	0.448995	0.217846	-0.228368	-0.363903	-0.36691	-0.098395	0.0165047	-0.0204178	-0.165098	-0.289561	-0.185859	-0.252558	-0.337104	-0.183776	-0.307129	-0.314215	-0.126136	0.085544	-0.156165	-0.31884	-0.427987	-0.237828	-0.133834	-0.153243	-0.282791	-0.0521554	0.153978	-0.386954	-0.28706	-0.0926163	-0.127505	-0.0112765	-0.0560237	-0.121683	-0.0754774	-0.270478	-0.319065	-0.517224	-0.0732449	-0.498622	-0.437105	-0.492633	-0.417383	-0.136338	-0.356372	-0.30016	-0.00181652	-0.186879	-0.191248	-0.175872	-0.139854	-0.0123535	0.108377	0.37328	0.296619	0.428991	0.0525844	0.0828305	-0.209345	-0.175442	0.190086	-0.016575	0.319813	0.153786	0.383022	0.548646	0.344858	0.0215207	0.235982	0.131191	0.411551	0.540883	0.688211	0.636246	0.18729	0.212977	0.20033	-0.117405	0.198758	0.30994	M1 turquoise|0.6362
8100	ZNF827|Q17R98	turquoise	-0.44663	-0.289897	-0.106867	-0.455289	-0.385985	0.280916	0.0800774	-0.16599	-0.401679	-0.302389	-0.116286	0.0423644	0.0161258	0.463888	0.209257	-0.245363	-0.379898	-0.412917	0.103791	0.140791	-0.176625	-0.0760599	-0.301993	-0.336388	-0.35407	-0.0497163	-0.0593294	0.0795216	-0.0676788	-0.173899	0.0744118	-0.413145	-0.398222	-0.562961	-0.165932	-0.201916	-0.215814	-0.315936	-0.232028	-0.0166248	-0.366747	-0.394112	-0.105852	-0.23151	-0.0171156	-0.28875	-0.30882	-0.153678	-0.354022	-0.469018	-0.622737	-0.0586139	-0.464401	-0.501671	-0.55484	-0.472191	0.0580734	-0.385152	-0.194203	-0.10521	-0.442196	-0.244605	-0.251067	-0.23363	0.0634028	0.325938	0.435926	0.278304	0.482678	0.0385926	0.157575	-0.160203	-0.235463	0.145243	0.0498497	0.365114	0.224889	0.312533	0.469532	0.115893	-0.108256	0.257326	0.0384688	0.258153	0.53726	0.646507	0.632595	0.405305	0.440813	0.337798	-0.161346	0.223308	0.383465	M1 turquoise|0.6326
8354	SENP7|Q9BQF6	turquoise	-0.219039	-0.139269	-0.208847	-0.283697	-0.339793	0.0450296	0.130324	0.0313506	-0.183552	-0.0917493	-0.168071	-0.0524045	0.204918	0.488158	0.344677	-0.181475	-0.0987202	-0.142877	0.309888	0.510075	-0.218151	-0.0267984	-0.0335794	-0.130142	-0.0738013	-0.190853	0.0948387	-0.056751	-0.180881	-0.147721	-0.288303	-0.488438	-0.344322	-0.386758	-0.229747	-0.261543	-0.225917	-0.307723	-0.300928	-0.311082	-0.432657	-0.45434	-0.416942	-0.460226	0.0613467	-0.241022	-0.23059	-0.106128	-0.287781	-0.322863	-0.363918	0.0619604	-0.0839061	-0.333904	-0.188749	-0.206616	0.12391	-0.167878	-0.226482	0.114896	-0.177319	0.0438776	0.192926	0.0485594	-0.376864	-0.0660644	0.0168273	-0.11026	0.18863	-0.245208	-0.0187754	-0.139802	-0.28433	-0.0274374	-0.0341375	0.082069	-0.113326	-0.0936441	0.212824	-0.0270186	-0.0894111	0.00371556	-0.278156	0.470379	0.350909	0.386728	0.632431	0.371525	0.233617	0.0462646	-0.0229232	0.263926	0.285505	M1 turquoise|0.6324
6382	POLR1E|Q9GZS1	turquoise	-0.420507	-0.414509	-0.327038	-0.464353	-0.511749	0.230468	0.195616	-0.0165471	-0.259257	-0.165459	-0.0363117	0.132353	0.272108	0.592888	0.335047	-0.110966	-0.133641	-0.232738	0.142426	0.326132	-0.238793	-0.0201624	-0.114537	-0.378614	-0.210318	0.109398	0.115679	0.0557831	-0.110254	-0.198154	-0.0298278	-0.574366	-0.429346	-0.549405	-0.169683	-0.249842	-0.408068	-0.435356	-0.507893	-0.33106	-0.339529	-0.4667	-0.232884	-0.421095	0.0163231	-0.283408	-0.345306	-0.0941356	-0.354726	-0.31588	-0.531275	0.00756356	-0.369882	-0.473566	-0.514837	-0.478176	0.197886	-0.191424	-0.0846398	-0.234535	-0.609714	-0.0743537	-0.262408	-0.400491	0.0259168	0.430634	0.273954	0.0102988	0.443067	-0.0739959	0.187718	-0.240883	-0.385567	0.00703411	0.0646818	0.312585	0.125765	0.0686009	0.158702	-0.133403	-0.296124	-0.105812	-0.290523	0.152938	0.396682	0.495196	0.631886	0.479588	0.561998	0.152299	-0.141203	0.158725	0.332166	M1 turquoise|0.6319
8556	ZNHIT1|O43257	turquoise	-0.346906	-0.24458	-0.586722	-0.620391	-0.724791	-0.0838671	0.278478	0.0391791	-0.386979	-0.261963	-0.307792	-0.126669	0.291432	0.527787	0.384965	-0.00688061	-0.00373291	-0.194762	0.628028	0.695842	0.196647	0.417013	0.244896	0.093934	0.201302	0.180651	0.429104	0.240901	0.111523	0.104332	-0.0159547	-0.30407	-0.352479	-0.368878	-0.420445	-0.465969	-0.445101	-0.558845	-0.60616	-0.597324	-0.594688	-0.669324	-0.5881	-0.603728	-0.095141	-0.282595	-0.348846	-0.257072	-0.496007	-0.420378	-0.649722	-0.0709735	-0.222479	-0.545752	-0.390231	-0.328558	0.158969	-0.274859	-0.280168	-0.172325	-0.46093	0.15158	0.142961	-0.0582496	-0.335767	0.128053	-0.0554535	-0.474395	-0.0138735	-0.513024	-0.203925	0.125319	-0.245604	-0.316535	-0.205846	0.0284508	-0.20624	0.0850676	0.0771914	-0.135065	-0.110662	-0.0966374	-0.4151	0.476473	0.467371	0.360994	0.630107	0.583751	0.251545	0.416614	0.160522	0.375944	0.425887	M1 turquoise|0.6301
8085	APTX|Q7Z2E3	turquoise	-0.0235988	0.168608	0.178828	-0.0818841	-0.0301263	0.51893	0.0401405	-0.0273668	-0.206634	-0.106839	-0.163012	0.163123	0.0455375	0.49217	0.407293	-0.280409	-0.226579	-0.122568	-0.0488757	0.107522	-0.217784	-0.137659	-0.252842	-0.188471	-0.211526	-0.362653	-0.274473	-0.136123	-0.284468	-0.266352	-0.106365	-0.276759	-0.277936	-0.438033	-0.265547	-0.208215	-0.0871429	-0.266403	0.175436	0.162846	-0.386149	-0.379894	-0.194216	-0.126024	-0.156018	-0.0956136	-0.214576	-0.314108	-0.362682	-0.297445	-0.471027	-0.0704698	-0.515388	-0.496949	-0.505904	-0.457278	-0.281993	-0.561403	-0.151914	-0.069893	-0.190673	-0.334408	-0.229872	-0.162731	-0.21159	-0.123841	0.265923	0.265906	0.248797	-0.147989	-0.204584	-0.254099	-0.164953	0.0812505	-0.183484	0.143092	0.0436179	0.296458	0.547622	0.40626	0.0411711	0.243406	0.201214	0.465719	0.410091	0.628463	0.629991	0.0656566	-0.0216358	0.116746	-0.145523	0.12413	0.169	M1 turquoise|0.63
5845	SPIN1|Q9Y657	turquoise	-0.183784	-0.0999767	-0.235465	-0.268707	-0.158771	0.131952	-0.0928991	-0.173623	-0.32579	-0.33125	-0.409113	-0.202178	0.0811963	0.499469	0.328962	0.0880786	-0.159745	-0.220555	0.00495403	0.13125	-0.0279332	-0.222271	-0.121126	-0.125332	-0.158828	-0.186291	-0.0940884	-0.27565	-0.0517111	0.114274	0.186994	-0.0190715	-0.0491326	-0.147124	-0.337257	-0.0814792	-0.0173152	-0.24972	-0.040252	0.0721984	-0.389929	-0.22268	-0.178292	-0.085832	-0.0623939	-0.00899438	-0.0252233	-0.123698	-0.213467	-0.138972	-0.424379	-0.0699703	-0.531208	-0.42644	-0.451167	-0.327205	-0.261468	-0.538087	-0.263402	-0.193735	-0.157843	-0.222937	-0.28162	-0.184774	-0.368209	-0.300614	0.0786276	0.109631	0.247633	-0.0623649	-0.150091	-0.183259	-0.128655	0.017958	-0.325682	0.0350437	-0.029181	0.259284	0.360923	0.251077	0.0763134	-0.0140722	-0.0194454	0.565701	0.475155	0.579131	0.629757	-0.0387297	-0.175459	0.0418077	-0.0410816	0.17329	0.135706	M1 turquoise|0.6298
9196	ZSWIM9|Q86XI8	turquoise	-0.254873	-0.284978	-0.284353	-0.409962	-0.475774	0.0871166	0.12692	-0.0350766	-0.283541	-0.214801	-0.244264	-0.09734	0.238685	0.494368	0.362494	-0.172259	-0.0786911	-0.163113	0.430514	0.529203	-0.275701	8.74977e-05	0.0733582	-0.167919	-0.0717936	-0.0642891	0.103853	0.0598373	0.0752455	-0.196086	-0.239796	-0.533263	-0.335766	-0.407831	-0.237801	-0.202618	-0.263493	-0.395215	-0.35526	-0.349365	-0.410083	-0.58165	-0.509093	-0.552205	0.0250725	-0.377972	-0.332047	-0.0393076	-0.29894	-0.392795	-0.47991	0.100558	-0.146227	-0.412957	-0.284185	-0.235219	0.0643091	-0.305952	0.00561579	0.0426249	-0.28904	0.14442	0.127902	0.00776152	-0.431054	-0.0562687	0.0474944	-0.0734775	0.207136	-0.276295	-0.0215518	-0.221119	-0.361717	-0.0499525	-0.101863	0.0962022	-0.0765201	-0.0472493	0.278341	0.00492676	-0.0862434	0.0484986	-0.23444	0.487124	0.362982	0.376685	0.629138	0.393021	0.30985	0.108616	-0.0280437	0.285064	0.285305	M1 turquoise|0.6291
7936	INO80C|Q6PI98	turquoise	-0.215463	-0.0569384	-0.0499823	-0.282008	-0.188405	0.188198	0.0461899	-0.072578	-0.349411	-0.233294	-0.199661	0.0258255	0.0770577	0.448327	0.300463	-0.101749	-0.241549	-0.252242	0.0238257	0.195573	-0.203357	-0.173413	-0.156284	-0.20817	-0.211823	-0.160726	0.0133956	-0.189003	-0.197095	-0.0743995	0.00832974	-0.218841	-0.232212	-0.319024	-0.352002	-0.0816888	-0.0973029	-0.322195	-0.0214818	0.0662558	-0.35673	-0.336478	-0.149318	-0.155264	-0.0330008	-0.132192	-0.174131	-0.117036	-0.197914	-0.23412	-0.512214	0.0156972	-0.513661	-0.521201	-0.538434	-0.490708	-0.15033	-0.514512	-0.257239	-0.0724095	-0.169835	-0.204794	-0.161744	-0.0857273	-0.0547313	0.101461	0.276664	0.172714	0.314966	0.00237113	-0.0253451	-0.214835	-0.282426	0.0409369	-0.235564	0.0846979	0.000226143	0.303566	0.438677	0.24824	0.0592906	0.171227	0.037817	0.518947	0.425271	0.627947	0.627024	0.154154	0.122383	0.0661892	-0.20069	0.13039	0.19238	M1 turquoise|0.627
5857	RSBN1L|Q6PCB5	turquoise	-0.212391	-0.129967	-0.283306	-0.450772	-0.548069	0.0793764	0.281975	0.0569094	-0.193661	-0.127996	-0.041353	0.0481456	0.18043	0.51723	0.342225	-0.331403	-0.135548	-0.1709	0.466789	0.480593	-0.0397987	0.172824	-0.0489671	-0.150589	-0.0306984	-0.0393004	0.149314	-0.060075	-0.215894	-0.354001	-0.327174	-0.573911	-0.513723	-0.572776	-0.199318	-0.415351	-0.407324	-0.431712	-0.424233	-0.39639	-0.356176	-0.465941	-0.4947	-0.567896	0.00822258	-0.168213	-0.308637	-0.161596	-0.405626	-0.36622	-0.438276	0.0371011	-0.0276654	-0.309115	-0.199408	-0.157028	0.251565	-0.0652593	-0.0443814	0.146685	-0.287979	0.155547	0.116981	-0.0364918	-0.295968	0.142609	0.16703	-0.132719	0.0757964	-0.421789	-0.111369	-0.0259637	-0.234898	-0.0342469	0.177644	0.300496	-0.0894573	-0.0303771	0.190798	0.097191	-0.0836161	0.0672281	-0.246159	0.336323	0.478404	0.402342	0.62677	0.600612	0.383947	0.316169	0.234747	0.432528	0.578158	M1 turquoise|0.6268
7699	NFYC|Q13952	turquoise	-0.0150325	-0.0546328	-0.35126	-0.416425	-0.623255	0.0776158	0.424411	0.208047	-0.165597	-0.0504712	-0.0387958	0.206514	0.330969	0.600929	0.533283	-0.218098	-0.0339885	-0.0310991	0.521771	0.485211	0.0136477	0.24344	0.108523	-0.167113	0.0244138	-0.0425078	0.0633096	0.0720865	-0.115215	-0.417599	-0.349396	-0.466255	-0.553325	-0.447921	-0.553498	-0.483119	-0.503126	-0.685222	-0.452378	-0.431112	-0.587509	-0.65085	-0.687659	-0.632318	-0.168758	-0.233985	-0.39892	-0.115873	-0.424889	-0.273114	-0.585154	-0.0498458	-0.24857	-0.610758	-0.438305	-0.427231	0.112334	-0.357304	-0.236469	-0.0106621	-0.367784	0.167738	0.0738495	0.045276	-0.216737	0.210158	0.161877	-0.249683	-0.107674	-0.54388	-0.264891	-0.225127	-0.449847	-0.254003	-0.173407	0.116071	-0.243404	0.0542876	0.225695	0.136625	-0.115954	-0.145975	-0.351456	0.369821	0.432006	0.398196	0.62682	0.547047	0.250755	0.325575	0.299307	0.375342	0.545263	M1 turquoise|0.6268
6236	ZHX1|Q9UKY1	turquoise	-0.210846	-0.0564456	0.0723607	-0.151088	-0.0175535	0.416434	-0.0555966	-0.113744	-0.266042	-0.201319	-0.23807	0.0662785	0.0572101	0.491512	0.317677	-0.153422	-0.301174	-0.247067	-0.150972	-0.0329672	-0.366417	-0.361179	-0.366591	-0.388915	-0.408213	-0.191617	-0.27624	-0.155975	-0.120332	-0.218281	-0.00560122	-0.293502	-0.210224	-0.387868	-0.180892	-0.0152622	-0.0059817	-0.207201	0.121047	0.253194	-0.174085	-0.187602	-0.00576297	0.00842871	-0.0882199	-0.0939505	-0.164058	-0.21376	-0.264891	-0.2166	-0.445753	-0.0362542	-0.597132	-0.440309	-0.530641	-0.439981	-0.23593	-0.595525	-0.0101334	-0.146253	-0.188424	-0.375588	-0.447598	-0.291347	-0.0897804	-0.0388345	0.388113	0.425296	0.430309	0.100993	-0.00537952	-0.271503	-0.198136	0.174113	-0.15522	0.165931	0.0988988	0.278806	0.538349	0.355518	0.0297641	0.153096	0.185854	0.438827	0.439795	0.697401	0.626566	0.0125071	0.0457267	0.00423788	-0.217455	0.0894885	0.138482	M1 turquoise|0.6266
5678	SPOUT1|Q5T280	turquoise	-0.195495	-0.0863191	-0.307961	-0.454521	-0.589819	0.168956	0.342476	0.16136	-0.229465	-0.0418434	-0.025256	0.201261	0.326768	0.56791	0.489275	-0.210031	8.70431e-05	-0.0659904	0.384965	0.550155	-0.0930364	0.293929	0.117997	-0.210511	0.03379	-0.00396063	0.11144	0.142933	-0.179135	-0.291388	-0.270389	-0.569488	-0.50216	-0.503617	-0.377124	-0.466135	-0.445861	-0.556465	-0.419705	-0.457975	-0.570898	-0.695803	-0.551802	-0.557427	-0.134744	-0.312791	-0.44185	-0.255831	-0.481375	-0.445566	-0.565862	-0.0289587	-0.210654	-0.585842	-0.449934	-0.46519	0.142001	-0.275782	-0.272362	-0.141393	-0.494518	0.118253	0.0611401	-0.156632	-0.104671	0.315457	0.151302	-0.225641	0.0493175	-0.461143	-0.172525	-0.0613987	-0.303572	-0.201926	-0.0662975	0.16125	-0.113315	0.0752649	0.194696	0.0201496	-0.152935	0.0850714	-0.228164	0.279885	0.428443	0.406633	0.62588	0.536538	0.357608	0.361502	0.0498557	0.263489	0.47635	M1 turquoise|0.6259
6101	INTS9|Q9NV88	turquoise	-0.368988	-0.194921	-0.250255	-0.359519	-0.346783	0.292922	0.037354	-0.108854	-0.458247	-0.318289	-0.344197	-0.0453703	0.187751	0.51835	0.277448	-0.0166612	-0.122702	-0.249779	0.0256962	0.239866	-0.0484909	0.105146	-0.0409535	-0.0400152	-0.0138685	-0.122064	-0.0110183	-0.0605948	-0.175117	0.00536285	0.160771	-0.243634	-0.328759	-0.370314	-0.269181	-0.366112	-0.254839	-0.321969	-0.233602	-0.0843415	-0.396506	-0.460042	-0.15915	-0.206178	-0.362406	-0.405803	-0.440461	-0.423155	-0.543204	-0.479833	-0.653196	-0.0693288	-0.397019	-0.495858	-0.431885	-0.410231	-0.330194	-0.491386	-0.209032	-0.103209	-0.266413	-0.150728	-0.0476317	-0.0602477	0.0254283	0.12805	0.284122	0.0977448	0.390942	-0.121574	-0.0474549	0.0128804	-0.15169	-0.0716253	-0.117728	0.0352951	0.120728	0.417866	0.356141	0.0270309	-0.2189	0.25983	-0.00378505	0.313333	0.393306	0.603157	0.624167	0.287596	0.187682	0.343463	-0.270166	-0.00150557	0.202636	M1 turquoise|0.6242
629	PCNT|O95613	turquoise	-0.336764	-0.288245	-0.225512	-0.418078	-0.371924	0.137577	-0.048497	-0.162819	-0.369077	-0.249219	-0.293501	-0.146882	0.123101	0.436461	0.305305	-0.189243	-0.157584	-0.267816	0.172419	0.489817	-0.219638	0.0100548	-0.00814498	-0.0426794	-0.0209074	-0.0143537	0.0901974	0.158368	-0.13557	-0.123859	-0.158235	-0.352023	-0.21975	-0.324162	-0.188179	-0.14409	-0.122614	-0.255384	-0.208421	-0.199995	-0.316407	-0.470101	-0.312806	-0.33217	0.0196287	-0.272174	-0.229119	-0.210214	-0.267005	-0.502535	-0.45947	0.171851	-0.145095	-0.370299	-0.296633	-0.232691	0.00864477	-0.323881	-0.0023808	-0.0407435	-0.199036	0.0272279	0.0984625	-0.0563738	-0.349407	-0.0602304	0.0514704	0.0349817	0.303092	-0.199882	-0.0666633	-0.0261029	-0.149846	-0.0267949	-0.13329	0.122085	-0.142787	0.113899	0.360409	0.0849262	-0.00168417	0.186142	-0.0190476	0.56599	0.450187	0.471652	0.623631	0.203614	0.160812	0.149745	-0.153644	0.179487	0.218392	M1 turquoise|0.6236
2722	CREBBP|Q92793	turquoise	-0.254568	-0.443978	-0.373266	-0.478349	-0.567533	0.110205	0.247332	0.0748455	-0.121278	-0.109742	-0.0414725	0.0641355	0.448499	0.624976	0.479157	0.0167053	0.142265	-0.0334644	0.222081	0.529273	-0.328323	0.021626	0.207684	-0.29035	0.000310142	-0.0237521	0.210891	0.048285	-0.156347	-0.223808	-0.285485	-0.60376	-0.442261	-0.326405	-0.289124	-0.27313	-0.4632	-0.503803	-0.575356	-0.475751	-0.428856	-0.599335	-0.475199	-0.613593	0.0305189	-0.467511	-0.443313	0.0594325	-0.32204	-0.375666	-0.421031	0.148456	-0.14262	-0.488506	-0.354356	-0.434222	0.215256	-0.156692	-0.14839	-0.0510903	-0.429563	0.0881468	0.092299	-0.127183	-0.252995	0.268251	0.0910771	-0.0679269	0.407122	-0.180198	0.127584	-0.389847	-0.564927	-0.120087	-0.0658263	0.0705165	-0.189267	-0.214104	0.0837095	-0.20898	-0.357668	-0.193123	-0.433118	0.219126	0.261678	0.33787	0.623378	0.464395	0.463382	0.00844924	-0.099367	0.148913	0.243634	M1 turquoise|0.6234
896	NPM1|P06748	turquoise	-0.0410513	0.0366402	-0.255016	-0.367275	-0.442868	0.100484	0.156772	0.00646233	-0.310939	-0.192062	-0.22048	0.0219764	0.106855	0.459121	0.36365	-0.229973	-0.164624	-0.151182	0.429498	0.374011	-0.0903907	0.00979456	0.0236924	-0.10895	-0.0524424	-0.270482	-0.00789304	-0.43585	-0.205586	-0.334997	-0.223047	-0.349636	-0.373126	-0.43072	-0.446422	-0.230597	-0.250707	-0.514752	-0.192943	-0.204065	-0.629022	-0.614898	-0.61131	-0.48852	-0.029989	-0.080528	-0.244987	-0.0101659	-0.272381	-0.278646	-0.550533	0.0479131	-0.316396	-0.570441	-0.397622	-0.368639	-0.0666118	-0.395038	-0.219848	0.0680196	-0.163529	0.176658	0.0921683	0.0394479	-0.360969	-0.0772726	0.0920427	-0.0862513	-0.037404	-0.372571	-0.203151	-0.217145	-0.310757	-0.0182147	-0.139096	0.192303	-0.0320896	0.201966	0.387542	0.377628	0.107004	0.182297	-0.0998015	0.527317	0.501858	0.461865	0.623264	0.334418	0.133584	0.205397	0.247241	0.405361	0.484447	M1 turquoise|0.6233
6740	ZNF740|Q8NDX6	turquoise	-0.294859	-0.210617	-0.25221	-0.419108	-0.424902	0.164853	0.257746	0.100197	-0.227154	-0.0922588	-0.183603	0.0464575	0.28367	0.531815	0.421091	-0.28088	-0.0466963	-0.141949	0.365045	0.633672	-0.230767	0.184647	0.0591484	0.00370924	0.0857345	0.037183	0.190232	0.152656	0.00186528	-0.247931	-0.363002	-0.523106	-0.380811	-0.440784	-0.263298	-0.291321	-0.338311	-0.391038	-0.389608	-0.418916	-0.41854	-0.572964	-0.485359	-0.542763	-0.0137007	-0.350475	-0.375296	-0.168888	-0.397336	-0.476268	-0.454609	0.0974793	-0.0928245	-0.406058	-0.270278	-0.306678	0.206017	-0.19271	-0.155683	-0.00634557	-0.336128	0.014179	0.218992	-0.0333056	-0.378851	0.0474518	0.0381891	-0.206134	0.138233	-0.376801	-0.132751	-0.0813771	-0.307248	-0.131353	-0.0747197	0.0342518	-0.28469	-0.0657604	0.160718	-0.0179182	-0.12407	-0.0435355	-0.276037	0.533295	0.346263	0.354759	0.621683	0.470449	0.270707	0.171741	-0.0101441	0.30257	0.288161	M1 turquoise|0.6217
6227	MED4|Q9NPJ6	turquoise	-0.194649	0.021191	-0.256463	-0.350634	-0.334378	0.212207	0.145255	-0.0328393	-0.448069	-0.326801	-0.382051	-0.030585	0.0978154	0.527272	0.346368	-0.164842	-0.260738	-0.248141	0.170747	0.167492	0.0820443	0.117497	-0.198297	-0.0476794	-0.0921205	-0.166572	-0.0563593	-0.0153679	-0.102118	-0.0065381	0.163773	-0.0761378	-0.373156	-0.42879	-0.375746	-0.457495	-0.243186	-0.401386	-0.130626	0.00592778	-0.430159	-0.375085	-0.165125	-0.112382	-0.384305	-0.188501	-0.326902	-0.456697	-0.542476	-0.36246	-0.731511	-0.189099	-0.54938	-0.584327	-0.563507	-0.423242	-0.306524	-0.628446	-0.262865	-0.0862098	-0.203975	-0.224695	-0.180393	0.0363909	-0.0075754	0.0927363	0.273053	0.0306999	0.189462	-0.198658	-0.179591	0.0607073	-0.0947566	-0.145737	-0.264133	0.0949964	0.096436	0.50597	0.373772	0.213188	-0.0213003	0.181672	0.0173669	0.430544	0.464353	0.639657	0.616691	0.248714	0.0264226	0.413504	-0.0968512	0.0850225	0.260494	M1 turquoise|0.6167
7857	ATF7|P17544	turquoise	-0.111903	0.118982	0.13165	-0.259633	-0.32539	0.281877	0.344375	0.141985	-0.0666306	0.0294609	0.27248	0.370578	0.0915531	0.528736	0.400723	-0.382493	-0.355466	-0.194813	0.187852	0.0873626	-0.0232941	-0.0366215	-0.380625	-0.48701	-0.431399	-0.222301	-0.0479327	0.126022	-0.175815	-0.301344	-0.0628946	-0.485039	-0.570821	-0.67134	-0.273351	-0.403561	-0.343168	-0.432782	-0.152653	-0.0284405	-0.440747	-0.356768	-0.21516	-0.329882	0.00329984	-0.0505998	-0.215127	-0.246677	-0.509463	-0.229867	-0.496886	-0.360218	-0.442418	-0.50676	-0.562354	-0.506363	0.170764	-0.299363	-0.356284	0.0408966	-0.407381	-0.2324	-0.229182	-0.157198	0.104919	0.403016	0.521097	0.17974	0.238055	-0.112367	0.0559137	-0.313144	-0.361293	0.0942107	0.114665	0.35925	0.0734569	0.203263	0.46585	0.28343	-0.0723629	-0.00828196	-0.0961563	0.240879	0.543846	0.605679	0.615438	0.476842	0.431589	0.349341	0.0325995	0.355886	0.530602	M1 turquoise|0.6154
7752	NR3C2|P08235	turquoise	-0.268622	-0.289126	-0.415728	-0.419188	-0.411303	-0.0596547	0.042145	-0.119573	-0.342199	-0.388037	-0.431276	-0.255729	0.293374	0.524819	0.410762	0.0406563	0.100973	-0.10122	0.251823	0.548665	-0.266718	-0.0204237	0.204173	-0.0382446	0.107936	-0.0867246	0.240997	-0.162712	-0.262825	-0.0245926	-0.17534	-0.273001	-0.225298	-0.159076	-0.383629	-0.247734	-0.225159	-0.365172	-0.325749	-0.304826	-0.497779	-0.50395	-0.45841	-0.410733	-0.0853112	-0.250627	-0.260143	-0.0104989	-0.271925	-0.349173	-0.454081	0.269063	-0.224188	-0.409837	-0.271567	-0.297392	-0.0724359	-0.345075	-0.308031	-0.110268	-0.167849	0.037169	0.177555	-0.0279279	-0.541707	-0.224271	-0.202217	-0.199867	0.274717	-0.270564	-0.0535544	-0.33282	-0.326899	-0.206413	-0.37215	-0.123128	-0.278542	-0.0294429	0.17917	-0.0381242	-0.175018	-0.136747	-0.25138	0.605409	0.300377	0.397804	0.615077	0.15625	-0.00548475	-0.0565272	-0.211383	0.109711	0.0633995	M1 turquoise|0.6151
7229	TADA2B|Q86TJ2	turquoise	-0.197286	-0.0552224	-0.33082	-0.315674	-0.376873	0.116232	0.103943	-0.0357583	-0.361557	-0.274447	-0.435293	-0.102445	0.19175	0.510494	0.377109	-0.0607981	-0.0334547	-0.135841	0.238905	0.417074	-0.0618249	0.148882	0.0834905	0.100375	0.140341	-0.0842641	-0.0365794	-0.0789747	-0.107225	-0.0653469	-0.152267	-0.211948	-0.279739	-0.255249	-0.381286	-0.324022	-0.263927	-0.401698	-0.247541	-0.236391	-0.417347	-0.492389	-0.441008	-0.33798	-0.277494	-0.331844	-0.36539	-0.185772	-0.310783	-0.443688	-0.512872	0.115677	-0.290189	-0.459475	-0.30878	-0.29534	-0.17451	-0.388541	-0.193249	-0.0187409	-0.166578	-0.0445547	0.0810716	-0.00886662	-0.331732	-0.146179	0.0785127	-0.0919811	0.118452	-0.39171	-0.278257	0.00868193	-0.16047	-0.15152	-0.247744	-0.0471473	-0.239992	0.110896	0.284325	0.124178	-0.10814	0.182591	-0.0743869	0.476089	0.369201	0.481336	0.615	0.256366	-0.0304481	0.270431	-0.0438034	0.155068	0.216762	M1 turquoise|0.615
8402	ING4|Q9UNL4	turquoise	-0.307321	-0.278164	-0.342385	-0.365921	-0.352897	0.153157	0.176859	0.0609353	-0.313597	-0.152207	-0.266486	-0.00408035	0.364006	0.589108	0.422217	0.0374389	-0.0391048	-0.156645	0.140516	0.468472	-0.195987	-0.00231999	0.0314863	-0.0183413	0.0196393	0.186827	0.183409	0.0617061	-0.0682211	0.0858517	0.0314255	-0.294956	-0.304615	-0.278044	-0.36499	-0.295449	-0.332101	-0.414325	-0.377596	-0.309309	-0.348685	-0.459769	-0.263821	-0.376827	-0.163608	-0.333229	-0.350576	-0.302737	-0.379969	-0.327488	-0.506797	0.0570755	-0.25713	-0.470408	-0.400565	-0.420809	-0.074762	-0.370088	-0.145124	-0.119577	-0.266508	0.0563327	0.0586195	-0.014756	-0.112676	0.14561	0.0997918	-0.122042	0.315825	-0.185121	-0.0532849	-0.175751	-0.396246	-0.223737	-0.267954	-0.0900784	-0.184881	0.121702	0.103764	-0.136952	-0.23337	-0.154779	-0.334477	0.406048	0.29006	0.449144	0.610685	0.277003	0.177711	0.0898798	-0.249202	-0.0144305	0.0992371	M1 turquoise|0.6107
2607	NR3C1|P04150	turquoise	-0.142327	-0.115216	-0.16545	-0.200385	-0.21597	0.203047	0.157666	0.110957	-0.0484787	-0.0418007	-0.0950452	0.0108459	0.331207	0.617069	0.481303	-0.0938192	-0.0158776	-0.0277852	0.0381821	0.328826	-0.469071	-0.224683	-0.108335	-0.321354	-0.18159	-0.0206144	0.128599	-0.157937	-0.124723	-0.197434	-0.277374	-0.463183	-0.36785	-0.280927	-0.244985	-0.316818	-0.251581	-0.289531	-0.240963	-0.182953	-0.270602	-0.314353	-0.278851	-0.255951	-0.107907	-0.302747	-0.285418	-0.164392	-0.363056	-0.270315	-0.323127	0.0890021	-0.144896	-0.358744	-0.272944	-0.243861	-0.026373	-0.266263	-0.101837	0.0131425	-0.163409	0.020338	0.0309372	-0.0486646	-0.346676	-0.106402	0.152706	0.0965786	0.36727	-0.137365	0.00162719	-0.271741	-0.309717	-0.0882455	-0.113268	-0.0299082	-0.261662	-0.146514	0.126002	0.00557792	-0.218378	-0.0797539	-0.219442	0.312447	0.23684	0.397099	0.610447	0.192643	0.111221	-0.0406396	-0.225074	0.0656723	0.144139	M1 turquoise|0.6104
3652	SMC5|Q8IY18	turquoise	-0.0980516	-0.0539083	-0.288129	-0.432323	-0.544294	0.0682207	0.317446	0.0971782	-0.214845	-0.143386	-0.105944	0.105723	0.256933	0.540772	0.470346	-0.180646	-0.0670625	-0.0862913	0.371164	0.351519	-0.0140087	0.198855	0.0513773	-0.169926	-0.0297449	-0.120603	-0.00765491	-0.0118224	-0.142932	-0.373934	-0.287011	-0.351004	-0.462538	-0.42279	-0.488973	-0.396782	-0.426227	-0.618086	-0.325257	-0.286195	-0.552017	-0.590662	-0.521299	-0.534038	-0.0788605	-0.127277	-0.285714	-0.107901	-0.366441	-0.254106	-0.552174	-0.0233707	-0.333044	-0.605241	-0.483805	-0.491174	0.0510008	-0.348325	-0.302673	-0.0877767	-0.40998	0.0178958	-0.0124167	-0.088761	-0.191765	0.14405	0.241734	-0.103023	-0.00909639	-0.411363	-0.20112	-0.223133	-0.388746	-0.139533	-0.11107	0.112119	-0.201661	0.0785107	0.331805	0.218623	-0.0450424	0.0248236	-0.184614	0.400897	0.413586	0.447179	0.609578	0.470494	0.212954	0.293155	0.186974	0.371456	0.480956	M1 turquoise|0.6096
3821	NFIX|Q14938	turquoise	-0.320241	-0.345521	-0.249562	-0.301416	-0.202933	-0.0866316	-0.286368	-0.337261	-0.350843	-0.352566	-0.365581	-0.33514	-0.00869672	0.363582	0.172654	-0.0495421	-0.206413	-0.310179	-0.0194514	0.288168	-0.296332	-0.410721	-0.116788	-0.143355	-0.176344	-0.119479	0.0450991	-0.304222	-0.22953	0.0232275	-0.07699	-0.215583	-0.0212842	-0.144857	-0.137695	0.122985	0.0994091	-0.0649846	-0.107863	-0.0366558	-0.326767	-0.218782	-0.236162	-0.193678	0.223031	-0.0726204	0.047449	0.126888	0.00398076	-0.262768	-0.245749	0.166466	-0.155766	-0.178341	-0.133469	-0.0896279	-0.0334285	-0.187676	-0.202214	0.0472459	0.034603	0.000135099	0.0611331	-0.0540032	-0.491223	-0.350131	-0.101761	0.111964	0.37357	0.0585451	0.128545	-0.289605	-0.144837	0.180493	-0.12686	0.138572	-0.0418444	0.00196943	0.343737	0.123225	0.0824083	0.0400728	-0.0321377	0.599878	0.431824	0.462447	0.609148	-0.0586748	0.0196537	-0.198736	-0.199881	0.14358	0.056166	M1 turquoise|0.6091
9540	ZNF597|Q96LX8	turquoise	-0.190862	-0.12499	-0.274555	-0.452186	-0.545242	0.0891635	0.213675	0.011621	-0.309271	-0.255811	-0.213699	-0.00620554	0.124369	0.505526	0.341092	-0.268097	-0.184832	-0.209043	0.483519	0.442652	-0.102837	0.169598	-0.0392208	-0.0767481	-0.00658824	-0.105276	0.0915858	-0.0670044	-0.117148	-0.1562	-0.132701	-0.367369	-0.539727	-0.493758	-0.324236	-0.368064	-0.397235	-0.493003	-0.375564	-0.272637	-0.43936	-0.539826	-0.48127	-0.447996	-0.0727615	-0.297771	-0.353375	-0.116607	-0.391611	-0.444881	-0.614405	0.0050494	-0.243345	-0.516256	-0.361319	-0.349627	0.088514	-0.279663	-0.139822	0.136191	-0.217918	0.050527	0.127592	0.0675886	-0.294882	0.136798	0.182902	-0.0597691	0.202974	-0.29631	-0.0269178	-0.0963233	-0.307157	-0.0939968	-0.0563915	0.140193	-0.160153	0.127913	0.341293	0.181891	-0.0692419	0.13368	-0.122639	0.454115	0.442945	0.509109	0.60892	0.440905	0.312328	0.283318	0.027845	0.259002	0.359712	M1 turquoise|0.6089
7847	PRDM11|Q9NQV5	turquoise	-0.328703	-0.250657	-0.218648	-0.44295	-0.443033	0.0486633	0.151119	-0.0656038	-0.275007	-0.176743	-0.100347	-0.00917899	0.082152	0.431957	0.218569	-0.283883	-0.294593	-0.333644	0.322714	0.338176	-0.0453392	0.0196391	-0.152773	-0.159389	-0.169903	-0.0529045	0.0687231	0.0628513	-0.0391153	-0.262838	-0.174896	-0.389129	-0.365694	-0.504882	-0.180464	-0.208695	-0.257959	-0.34934	-0.345554	-0.205611	-0.279629	-0.340114	-0.293422	-0.398971	0.0869394	-0.111985	-0.212395	-0.148808	-0.334598	-0.301225	-0.484031	-0.0673555	-0.242424	-0.340219	-0.33165	-0.230395	0.228046	-0.20371	-0.014646	0.0793339	-0.262076	-0.0234899	-0.0529162	-0.0485054	-0.242253	0.131177	0.243446	-0.0021587	0.197272	-0.170661	0.0209105	-0.0803183	-0.259955	0.0783661	0.107822	0.297658	-0.0328389	0.105847	0.331989	0.152134	0.00341089	-0.00946649	-0.182535	0.470781	0.564003	0.50952	0.608259	0.479027	0.377341	0.248693	0.156729	0.419858	0.475244	M1 turquoise|0.6083
9512	BRMS1|Q9HCU9	turquoise	-0.284481	-0.0876955	-0.0584526	-0.347424	-0.333643	0.196128	0.171197	0.0166656	-0.288695	-0.104516	-0.0573175	0.18571	0.034906	0.403138	0.244659	-0.402586	-0.320406	-0.276391	0.261215	0.247714	-0.104332	0.00764147	-0.249788	-0.179424	-0.210783	-0.201594	-0.0634555	0.015418	-0.0513973	-0.346418	-0.194048	-0.440583	-0.396909	-0.606625	-0.203683	-0.202747	-0.183637	-0.316821	-0.182562	-0.104877	-0.358174	-0.388514	-0.272969	-0.373334	-0.023708	-0.246135	-0.333775	-0.229978	-0.413559	-0.440015	-0.5463	-0.276206	-0.325719	-0.371713	-0.344952	-0.326847	0.0403891	-0.314055	-0.150869	0.00955329	-0.343192	-0.131691	-0.083542	-0.102464	-0.00129966	0.212851	0.329082	0.0529215	0.153445	-0.122099	-0.00203077	-0.122178	-0.239085	0.128988	0.0997951	0.277466	0.0937281	0.232622	0.423195	0.241417	0.0489952	0.127495	-0.0672404	0.453196	0.490964	0.546701	0.606091	0.431601	0.377066	0.281038	0.0754795	0.36024	0.422021	M1 turquoise|0.6061
3731	TMED7|Q9Y3B3	turquoise	-0.410415	-0.21114	-0.292127	-0.508917	-0.477104	0.138714	-0.0387235	-0.234142	-0.532468	-0.387014	-0.337874	-0.118894	-0.0185535	0.401809	0.166789	-0.261146	-0.313568	-0.397086	0.215256	0.246755	0.0549732	0.131694	-0.157684	-0.10605	-0.11663	-0.154996	-0.0172348	0.0934975	-0.177373	-0.0736841	0.162152	-0.275367	-0.325056	-0.547827	-0.103119	-0.349803	-0.122811	-0.22676	-0.212122	-0.0803116	-0.379656	-0.466968	-0.211582	-0.196056	-0.171425	-0.273637	-0.360417	-0.537604	-0.580515	-0.565901	-0.710747	-0.185856	-0.337182	-0.430593	-0.384898	-0.251289	-0.14291	-0.453964	-0.0739272	-0.0853582	-0.320088	-0.178771	-0.160585	-0.11082	-0.0375528	0.126351	0.1895	0.0607918	0.262061	-0.137049	0.0269794	0.184883	0.0732844	0.0858645	0.0519187	0.327703	0.321562	0.582135	0.420843	0.196188	0.0534198	0.3896	0.120817	0.46856	0.567632	0.577633	0.605297	0.3109	0.297835	0.454797	-0.0838001	0.208486	0.346383	M1 turquoise|0.6053
7718	CBLL1|Q75N03	turquoise	-0.151943	-0.234165	-0.286307	-0.386162	-0.571983	0.13687	0.308713	0.144298	-0.0959958	-0.0222317	-0.0354831	0.17802	0.379578	0.579341	0.48494	-0.135193	0.073967	-0.0203076	0.366695	0.551768	-0.124711	0.209482	0.192375	-0.0336239	0.134305	0.155271	0.23212	0.23195	-0.0933152	-0.2918	-0.395344	-0.526546	-0.521472	-0.40623	-0.370978	-0.406397	-0.519158	-0.558981	-0.531929	-0.508713	-0.504855	-0.676225	-0.583198	-0.663109	-0.074199	-0.438426	-0.459663	-0.151968	-0.448382	-0.441829	-0.462237	-0.00825415	-0.104159	-0.50483	-0.312366	-0.409651	0.223543	-0.132427	-0.194126	0.0705811	-0.359059	0.19304	0.233188	-0.00883444	-0.293031	0.18707	0.103936	-0.224851	0.110092	-0.452433	-0.122456	-0.263701	-0.493875	-0.210887	-0.0808235	0.0665691	-0.341632	-0.213574	0.126764	-0.115949	-0.300641	-0.212728	-0.398113	0.246019	0.311039	0.324267	0.60382	0.542997	0.366484	0.203616	0.0912092	0.242512	0.333869	M1 turquoise|0.6038
2622	FTSJ3|Q8IY81	turquoise	-0.455927	-0.214302	-0.0856997	-0.410405	-0.36801	0.153467	0.0158477	-0.205363	-0.426886	-0.353748	-0.159174	-0.0227506	-0.0869819	0.345825	0.0965776	-0.350606	-0.371826	-0.418326	0.263039	0.248085	-0.0752655	0.0977186	-0.243868	-0.0844182	-0.150248	-0.220083	0.000997933	0.067466	-0.312724	-0.144633	0.068642	-0.427378	-0.387647	-0.618304	-0.0484033	-0.252992	-0.143944	-0.215473	-0.188898	-0.0611904	-0.362976	-0.400068	-0.15504	-0.260383	0.0189212	-0.248238	-0.279805	-0.297024	-0.480518	-0.460383	-0.569484	-0.183327	-0.304186	-0.349434	-0.340977	-0.272985	0.0460711	-0.241702	-0.166359	0.00967419	-0.329754	-0.228924	-0.0794291	-0.140422	-0.024154	0.233715	0.257863	0.131316	0.347893	-0.0367191	0.163718	0.0439565	-0.0886295	0.17465	0.177268	0.367113	0.329659	0.381872	0.500972	0.135454	-0.0170035	0.31618	0.0595005	0.413144	0.512392	0.602806	0.603061	0.383389	0.447837	0.34281	-0.135646	0.251199	0.357881	M1 turquoise|0.6031
5510	NCBP2|P52298	turquoise	-0.381041	-0.233631	-0.418334	-0.551228	-0.584833	0.160908	0.349914	0.0552811	-0.363001	-0.238462	-0.141051	0.0433993	0.323571	0.606387	0.393254	0.00752299	-0.0635113	-0.212012	0.278178	0.350368	0.128802	0.383342	0.0294943	-0.0421369	0.0627668	0.177215	0.190934	0.372558	0.032026	0.0193853	0.167164	-0.187304	-0.480227	-0.370421	-0.327818	-0.640725	-0.521078	-0.500307	-0.498988	-0.320449	-0.301523	-0.406162	-0.18203	-0.323953	-0.398977	-0.43755	-0.572364	-0.447894	-0.68223	-0.536314	-0.685374	-0.213368	-0.295531	-0.492903	-0.484104	-0.367078	-0.0439336	-0.362514	-0.133305	-0.156571	-0.452935	-0.0436283	-0.0840605	-0.0713304	0.145196	0.440579	0.335924	-0.0725495	0.367693	-0.236444	-0.0269991	0.106386	-0.216145	-0.281276	-0.0786077	0.103325	-0.0313436	0.314654	0.149875	-0.125728	-0.300279	-0.0287252	-0.246461	0.158091	0.419658	0.524039	0.603129	0.550396	0.34787	0.59352	-0.0641298	0.0902535	0.371667	M1 turquoise|0.6031
1979	LY75|O60449	turquoise	-0.397727	-0.218693	-0.140299	-0.522015	-0.430435	0.0327457	0.141016	-0.200511	-0.413196	-0.360988	-0.169798	-0.0274016	-0.0789493	0.351355	0.145784	-0.398094	-0.42724	-0.450708	0.287613	0.177164	-0.0112139	0.00116673	-0.245808	-0.184154	-0.267812	-0.316427	-0.155052	0.0463049	-0.0632811	-0.311769	-0.156146	-0.346013	-0.386371	-0.583611	-0.0858017	-0.186379	-0.231713	-0.350134	-0.235955	-0.090982	-0.291773	-0.318605	-0.241408	-0.390794	0.0747959	-0.139992	-0.264653	0.0453616	-0.274048	-0.409467	-0.518938	-0.0776343	-0.377266	-0.350745	-0.389616	-0.264756	0.165158	-0.231607	-0.0787156	0.125762	-0.308466	-0.212123	-0.172994	-0.10244	-0.202127	0.144919	0.378847	0.149525	0.25956	-0.101302	0.0746813	-0.156438	-0.24771	0.233437	0.161594	0.453533	0.127055	0.120488	0.51268	0.272936	0.0569157	0.160602	-0.0491366	0.422666	0.594643	0.570546	0.602922	0.510345	0.399432	0.343867	0.193425	0.517981	0.54814	M1 turquoise|0.6029
8707	TOPBP1|Q92547	turquoise	-0.317388	-0.28256	-0.296062	-0.367759	-0.432767	0.186562	0.243403	0.0465795	-0.250859	-0.233752	-0.181048	0.0238583	0.387708	0.579401	0.456638	0.0309633	0.0614211	-0.076187	0.230382	0.487633	-0.29735	0.0621464	0.115674	-0.169253	0.0131043	-0.00656101	0.162868	0.0861324	-0.0785934	0.032975	0.0521102	-0.392555	-0.349077	-0.292564	-0.367792	-0.356807	-0.370828	-0.430945	-0.376873	-0.333171	-0.416692	-0.560117	-0.353982	-0.449149	-0.165128	-0.498712	-0.46832	-0.182947	-0.423178	-0.402574	-0.509191	0.0175828	-0.287878	-0.509208	-0.423405	-0.436601	-0.0964127	-0.407661	-0.241812	-0.236987	-0.44622	-0.0121173	0.0431529	-0.129982	-0.107797	0.218664	0.0539298	-0.0993825	0.460929	-0.152186	0.136312	-0.361137	-0.425605	-0.237838	-0.260684	-0.0542217	-0.0815534	0.0857903	0.17257	-0.205013	-0.350515	-0.0498704	-0.253529	0.349054	0.21372	0.442899	0.602074	0.343951	0.338707	0.0817458	-0.400084	-0.00410265	0.0800358	M1 turquoise|0.6021
3752	FAM3C|Q92520	turquoise	-0.319101	-0.318598	-0.479637	-0.563215	-0.657809	0.241846	0.230576	-0.0132216	-0.392616	-0.251097	-0.255073	0.013151	0.322851	0.602985	0.416633	-0.0558299	-0.0484752	-0.188074	0.258423	0.439917	-0.0172168	0.264752	0.0840953	-0.0914305	0.0501431	0.101753	0.0786275	0.25942	-0.0728002	-0.073643	0.0218646	-0.362008	-0.464068	-0.421387	-0.293795	-0.496643	-0.49317	-0.512164	-0.524799	-0.409551	-0.331938	-0.587555	-0.378766	-0.456164	-0.315312	-0.514266	-0.568556	-0.326938	-0.494006	-0.584816	-0.681466	0.091509	-0.250025	-0.539722	-0.447859	-0.357947	-0.0690783	-0.406836	0.0572385	-0.106543	-0.428421	0.032099	-0.0332286	-0.0696657	-0.0151616	0.347437	0.235431	-0.0398904	0.364363	-0.331025	-0.0786652	0.0317939	-0.241944	-0.213196	-0.109097	0.171514	-0.0618524	0.2563	0.144206	-0.106576	-0.318036	0.177989	-0.197527	0.153363	0.405676	0.455937	0.600836	0.483885	0.359624	0.519146	-0.104072	0.0743999	0.357427	M1 turquoise|0.6008
8977	HDAC9|Q9UKV0	turquoise	-0.101997	0.0897681	-0.0428921	-0.208155	-0.186806	0.264977	0.160421	0.0192515	-0.293644	-0.150035	-0.260577	0.0299525	0.0660886	0.475956	0.373836	-0.349538	-0.224787	-0.192334	0.15209	0.246017	-0.159126	-0.0245044	-0.164692	0.0248378	-0.0370948	-0.384116	-0.175816	-0.133257	-0.186332	-0.351206	-0.369668	-0.30029	-0.437103	-0.409456	-0.194114	-0.351473	-0.233083	-0.292225	-0.103397	-0.0398318	-0.194738	-0.305017	-0.345784	-0.248204	-0.235674	-0.298188	-0.372569	-0.247949	-0.432436	-0.491472	-0.392459	0.0387887	-0.214447	-0.326132	-0.229357	-0.150883	-0.2106	-0.304161	0.0932301	0.298586	0.00130266	-0.0350323	0.0896669	0.152102	-0.351627	-0.199088	0.238247	0.181665	0.145128	-0.318542	-0.287329	-0.0325855	-0.131583	0.0179297	-0.0665413	0.119418	-0.174709	0.123154	0.423559	0.342684	-0.0406225	0.173628	-0.0119317	0.496303	0.41651	0.535656	0.600053	0.208016	-0.0230571	0.277447	0.104204	0.19288	0.241313	M1 turquoise|0.6001
5057	FUT8|Q9BYC5	turquoise	-0.23982	-0.327354	-0.197077	-0.456291	-0.57334	0.160575	0.236778	-0.0166637	-0.181901	-0.146673	0.0208109	0.144317	0.20551	0.555467	0.316044	-0.273622	-0.219366	-0.22859	0.258968	0.2047	-0.212148	-0.0430245	-0.16338	-0.311749	-0.197388	-0.0179119	-0.0116374	0.138936	-0.0920318	-0.322371	-0.179709	-0.594214	-0.659428	-0.615799	-0.13691	-0.421088	-0.506908	-0.472614	-0.517936	-0.255604	-0.220205	-0.438903	-0.328802	-0.490569	-0.136115	-0.479002	-0.545735	-0.15316	-0.445429	-0.532743	-0.522325	-0.0280661	-0.150514	-0.407495	-0.335083	-0.31226	0.205407	-0.104554	0.130886	0.303999	-0.256734	0.115306	0.0244857	0.0610752	-0.0159461	0.365833	0.445904	0.19142	0.392883	-0.19043	0.130941	-0.262033	-0.43237	0.0642235	0.236424	0.377444	-0.000192081	-0.00108015	0.317264	0.0524004	-0.354235	0.04944	-0.226883	0.0634171	0.456618	0.507082	0.60003	0.548542	0.578372	0.361735	-0.00389956	0.171412	0.4337	M1 turquoise|0.6
3650	LSM14B|Q9BX40	turquoise	-0.0240268	0.0752083	-0.167336	-0.140184	-0.176273	0.447295	0.183217	0.138095	-0.167713	-0.058866	-0.25289	0.106529	0.290133	0.59842	0.512779	-0.153239	0.0234778	0.00695116	0.133201	0.486638	-0.272193	0.0181462	0.0349088	-0.100266	0.035483	-0.172966	-0.00838222	-0.350755	-0.162878	-0.220803	-0.223857	-0.370362	-0.286805	-0.313598	-0.439904	-0.305479	-0.242759	-0.40285	-0.108984	-0.2047	-0.444331	-0.556938	-0.496737	-0.354501	-0.190189	-0.216493	-0.299009	-0.293664	-0.400985	-0.270096	-0.427688	0.132873	-0.277969	-0.525368	-0.346908	-0.320343	-0.234937	-0.49196	-0.104976	-0.101895	-0.164991	-0.0154631	0.0705276	-0.0362335	-0.422557	-0.17776	-0.0440619	-0.105662	0.126666	-0.377626	-0.303749	-0.17346	-0.248752	-0.217459	-0.322675	-0.0391673	-0.18267	0.140892	0.177034	0.120222	-0.0914177	0.0541842	-0.111801	0.477995	0.29802	0.39794	0.599848	0.18927	-0.0259277	0.0412983	-0.142457	0.0962876	0.149805	M1 turquoise|0.5998
6949	SAMD1|Q6SPF0	turquoise	-0.116827	-0.0915779	-0.267699	-0.301733	-0.3217	0.0969813	0.259035	0.118312	-0.16074	-0.104883	-0.145207	0.0268678	0.285517	0.58302	0.453172	-0.0796555	-0.0618198	-0.0944055	0.216238	0.365287	-0.17661	-0.0575491	-0.0287751	-0.189573	-0.0732213	0.00470059	0.195032	-0.172157	0.0340572	-0.168375	-0.21332	-0.241126	-0.372669	-0.237735	-0.449826	-0.28578	-0.343848	-0.455447	-0.323151	-0.198246	-0.322103	-0.334404	-0.353846	-0.307828	-0.109475	-0.197598	-0.245467	-0.104949	-0.301491	-0.199004	-0.428707	-0.0701841	-0.303302	-0.472893	-0.393443	-0.347354	-0.00279055	-0.344453	-0.14164	-0.0491882	-0.187909	0.134905	0.0268172	0.0196949	-0.293255	-0.0247528	0.115301	-0.115763	0.17244	-0.218782	-0.108983	-0.225838	-0.361528	-0.22181	-0.261331	-0.0581544	-0.34283	-0.0230555	0.138206	0.0667106	-0.123386	-0.215983	-0.276509	0.442913	0.327667	0.434229	0.598835	0.291654	0.0700007	0.0376488	-0.0153399	0.180329	0.196623	M1 turquoise|0.5988
7710	BANP|Q8N9N5	turquoise	-0.0848547	0.164917	0.0489525	-0.118395	-0.141855	0.306471	0.268857	0.128912	-0.0798837	0.0252674	0.0421782	0.240416	0.206734	0.559316	0.440891	-0.14802	-0.146048	-0.106934	0.041796	0.201651	-0.0658588	-0.0234134	-0.163685	-0.143977	-0.131243	-0.134553	0.00584898	-0.0878492	-0.24586	-0.105494	-0.0741364	-0.223131	-0.38125	-0.348564	-0.33502	-0.447697	-0.288006	-0.341334	-0.12225	-0.0561442	-0.292942	-0.296445	-0.204243	-0.188273	-0.199884	-0.176083	-0.300063	-0.369105	-0.496597	-0.229757	-0.422403	-0.178268	-0.35398	-0.430042	-0.407106	-0.342527	-0.135211	-0.358784	-0.217722	-0.0463919	-0.208335	-0.085779	-0.111249	-0.0805155	-0.105637	0.0408712	0.24563	0.0412651	0.206295	-0.205144	-0.106507	-0.132387	-0.214636	-0.090947	-0.152816	0.0258962	-0.0819922	0.153165	0.245441	0.137652	-0.117818	-0.0301812	-0.119261	0.355249	0.319746	0.501484	0.598372	0.293128	0.0813968	0.172281	-0.0530736	0.143529	0.21508	M1 turquoise|0.5984
6953	VEZF1|Q14119	turquoise	-0.330223	-0.389086	-0.329765	-0.442202	-0.432561	-0.168623	0.0297447	-0.121558	-0.235696	-0.219407	-0.166157	-0.176898	0.181442	0.430421	0.273053	-0.188855	-0.095677	-0.238776	0.256456	0.561226	-0.261756	-0.0569852	0.0595734	-0.138035	-0.0178952	0.0113234	0.187153	-0.0341393	-0.150572	-0.207979	-0.291916	-0.481823	-0.24886	-0.299351	-0.153319	-0.10056	-0.171521	-0.262611	-0.391313	-0.353287	-0.370579	-0.444086	-0.44049	-0.440823	0.206525	-0.177253	-0.148252	0.0158972	-0.19526	-0.303256	-0.29712	0.166559	-0.00323283	-0.282901	-0.163473	-0.160412	0.328204	-0.0377411	-0.152651	0.0847165	-0.162424	0.185667	0.228832	-0.00969945	-0.497391	-0.0852905	-0.0888463	-0.15934	0.179796	-0.206965	0.0863604	-0.155827	-0.250515	0.0117642	0.0205459	0.142092	-0.186431	-0.140596	0.197221	0.0134251	-0.0184231	-0.119958	-0.261077	0.586518	0.43822	0.336196	0.598116	0.304057	0.285189	-0.059068	0.00167986	0.304735	0.282456	M1 turquoise|0.5981
2909	CHD6|Q8TD26	turquoise	-0.4139	-0.267778	0.0592185	-0.247863	0.0201	0.0898241	-0.320788	-0.448279	-0.417909	-0.503008	-0.341962	-0.336829	-0.203321	0.303446	0.0249273	-0.148487	-0.430924	-0.469545	-0.161994	-0.0573323	-0.385007	-0.507243	-0.421148	-0.273644	-0.425077	-0.301668	-0.16511	-0.27687	-0.237765	0.0414446	0.163229	-0.196608	-0.0764986	-0.285272	0.0951612	0.139739	0.216514	0.109329	0.14037	0.354947	-0.101678	0.00522217	0.154904	0.150536	0.184371	-0.104537	0.00997974	0.00883138	-0.107377	-0.240059	-0.306742	-0.00516203	-0.406091	-0.162297	-0.280559	-0.134963	-0.125193	-0.325298	-0.0403863	0.0875646	0.0548509	-0.319853	-0.268457	-0.133773	-0.280383	-0.266214	0.211341	0.518317	0.641999	0.375401	0.335659	-0.162391	0.015238	0.406885	0.0160656	0.257188	0.296502	0.259533	0.586029	0.287193	0.126317	0.312113	0.271769	0.555794	0.442104	0.666246	0.597782	-0.100985	0.0954084	-0.136413	-0.36217	0.113532	0.00289406	M1 turquoise|0.5978
5740	NACC2|Q96BF6	turquoise	-0.168811	-0.282762	-0.402989	-0.317041	-0.370147	0.228347	0.168254	0.0906607	-0.267746	-0.148076	-0.320755	-0.0151242	0.440963	0.629541	0.505806	0.141206	0.149329	-0.00410357	0.0469401	0.490159	-0.318401	0.0549421	0.217344	0.0221559	0.164521	0.089415	0.196454	0.00947813	-0.0750081	0.00467184	-0.0841306	-0.245771	-0.320633	-0.124617	-0.440059	-0.324719	-0.399294	-0.469251	-0.387587	-0.310813	-0.341561	-0.547172	-0.351776	-0.348761	-0.289016	-0.545971	-0.478175	-0.17284	-0.378865	-0.384848	-0.509131	0.225622	-0.250341	-0.564696	-0.412408	-0.422322	-0.273853	-0.452723	-0.0444972	-0.0444765	-0.173895	0.144416	0.164964	0.1057	-0.219292	0.0947907	0.0518339	-0.0525889	0.40836	-0.202704	-0.0689465	-0.234286	-0.446425	-0.356769	-0.421227	-0.212926	-0.291145	0.0390696	0.0872939	-0.188181	-0.36368	-0.132863	-0.307134	0.301869	0.160551	0.398169	0.595356	0.207401	0.109589	0.0270636	-0.326373	-0.183221	-0.0320903	M1 turquoise|0.5954
6420	RRP8|O43159	turquoise	-0.163453	-0.212608	-0.405932	-0.394755	-0.568307	0.182206	0.114893	0.0146835	-0.260126	-0.110119	-0.189008	0.0264688	0.291088	0.540424	0.420907	0.0418701	0.017809	-0.0652508	0.228946	0.43346	0.228871	0.24004	0.141042	-0.0669491	0.0625484	-0.0197568	0.175907	0.130285	-0.0763283	-0.00111186	0.0417016	-0.243875	-0.286906	-0.33035	-0.434582	-0.338322	-0.382497	-0.503038	-0.434992	-0.367069	-0.572728	-0.623404	-0.448803	-0.500516	-0.0926094	-0.220749	-0.209378	-0.271994	-0.413034	-0.289918	-0.577731	-0.178146	-0.335952	-0.566232	-0.470241	-0.435583	-0.152397	-0.379684	-0.237669	-0.232903	-0.490806	0.102726	-0.0184084	-0.14957	-0.124362	0.128793	0.0886773	-0.177618	0.141658	-0.342196	-0.143523	-0.134824	-0.300733	-0.197111	-0.212559	0.0474631	-0.100951	0.192648	0.238556	-0.0258335	-0.190792	0.0104925	-0.231105	0.348131	0.371085	0.42244	0.593047	0.333942	0.209053	0.286372	-0.00677187	0.156903	0.272792	M1 turquoise|0.593
9655	TAF13|Q15543	turquoise	-0.354541	-0.156915	-0.398555	-0.476516	-0.378986	0.021838	-0.0343383	-0.200958	-0.572257	-0.458067	-0.501369	-0.195515	0.0503742	0.422634	0.213007	-0.0431768	-0.151428	-0.323754	0.0659914	0.334727	0.0827484	0.079768	0.0445543	0.083614	0.0833856	-0.0530953	0.149268	-0.365696	-0.169673	0.0257404	0.0501151	-0.0177092	-0.139377	-0.206165	-0.358514	-0.176707	-0.114467	-0.301664	-0.175375	-0.0862287	-0.401579	-0.374125	-0.288555	-0.163087	-0.202848	-0.154598	-0.203433	-0.217014	-0.290009	-0.388205	-0.576474	-0.0224419	-0.448851	-0.438089	-0.401633	-0.319505	-0.210233	-0.422108	-0.25414	-0.173375	-0.189834	-0.104681	-0.107077	-0.127703	-0.250584	-0.0764514	0.0685562	-0.115669	0.0949207	-0.210839	-0.218083	0.0635772	-0.0503488	-0.0782399	-0.229433	0.0682072	-0.110724	0.355703	0.307444	0.230182	0.141826	0.13465	0.0247027	0.600555	0.501999	0.545545	0.59299	0.173338	-0.016149	0.184558	0.0249422	0.216325	0.257023	M1 turquoise|0.593
6976	EED|O75530	turquoise	-0.337672	-0.0465732	-0.106019	-0.274766	-0.132231	0.146501	0.0698256	-0.0969945	-0.333728	-0.312725	-0.176423	-0.0247041	0.0610686	0.456602	0.261605	-0.0439239	-0.249947	-0.27695	0.0173558	0.107873	-0.123315	-0.0757263	-0.25659	-0.238849	-0.258244	-0.183093	0.0286049	-0.167816	-0.261487	0.0703903	0.29168	-0.0852393	-0.205893	-0.327696	-0.262392	-0.239411	-0.099741	-0.24353	-0.0268532	0.0985844	-0.356831	-0.246595	0.0164367	-0.0146648	-0.0731665	-0.0314619	-0.13995	-0.291132	-0.401783	-0.16696	-0.524779	-0.200704	-0.590148	-0.481602	-0.55812	-0.458886	-0.188487	-0.495844	-0.358401	-0.339861	-0.341695	-0.337587	-0.336634	-0.303263	0.0413446	0.121811	0.238782	0.137394	0.436549	0.128095	0.157284	-0.179846	-0.156789	0.0158383	-0.181709	0.0631953	0.193988	0.445872	0.371742	0.167369	-0.00570334	0.0573977	0.0334601	0.474144	0.368951	0.621323	0.592426	0.135296	0.138315	0.114227	-0.36116	0.0731685	0.111558	M1 turquoise|0.5924
3174	TRMT1L|Q7Z2T5	turquoise	-0.0122642	-0.21415	0.0335381	-0.0591521	-0.100796	0.399958	0.109349	0.0844672	0.0218609	-0.00681881	0.0121579	0.158284	0.34786	0.642555	0.514686	0.0307501	-0.0257875	0.0323409	-0.160744	0.141118	-0.447425	-0.37192	-0.193367	-0.407616	-0.278451	-0.190125	-0.114806	0.050976	-0.134118	-0.0325266	0.00267007	-0.508105	-0.390376	-0.302597	-0.242714	-0.239636	-0.27774	-0.292353	-0.18512	-0.0144339	-0.192245	-0.276925	-0.152812	-0.232576	-0.12323	-0.401752	-0.2933	-0.117598	-0.315512	-0.14757	-0.283456	-0.0237343	-0.283603	-0.393197	-0.362231	-0.381484	-0.206482	-0.388177	-0.019272	0.121286	-0.0974259	-0.0739914	-0.0584164	0.056681	-0.118361	0.0825841	0.221744	0.330937	0.593961	0.0370148	0.124984	-0.516293	-0.495286	-0.0698352	-0.231919	-0.0451203	-0.0480592	-0.0604753	0.278566	-0.0943551	-0.435872	-0.161207	-0.225054	0.133754	0.164704	0.495375	0.591796	0.0370136	0.149962	-0.127451	-0.473464	-0.248527	-0.115269	M1 turquoise|0.5918
9745	JADE3|Q92613	turquoise	-0.142471	-0.113793	-0.467158	-0.424744	-0.650808	0.0105393	0.389309	0.177572	-0.14141	-0.0873265	-0.0859749	0.0931901	0.351011	0.564646	0.431391	-0.161212	0.08699	-0.0303211	0.52555	0.648212	0.05186	0.40144	0.252036	-0.0755069	0.188705	-0.0585162	0.172552	-0.0584867	-0.0343528	-0.272034	-0.31461	-0.480579	-0.497478	-0.391434	-0.408412	-0.483508	-0.517605	-0.57953	-0.584547	-0.575894	-0.555815	-0.643711	-0.704627	-0.652249	-0.0854343	-0.302296	-0.391109	-0.116274	-0.424675	-0.344975	-0.484045	-0.0178497	-0.050413	-0.473349	-0.239361	-0.245957	0.264382	-0.112033	-0.271427	0.00628276	-0.394625	0.204162	0.209785	-0.0317528	-0.399372	0.130494	-0.0154096	-0.406495	-0.0830146	-0.558352	-0.191573	-0.037753	-0.313957	-0.250753	-0.0252777	0.0840987	-0.278942	-0.074862	0.0709589	-0.0124928	-0.156074	-0.0882284	-0.364841	0.378276	0.395027	0.287433	0.591515	0.624189	0.333888	0.301721	0.227192	0.369844	0.476715	M1 turquoise|0.5915
9499	KCTD15|Q96SI1	turquoise	0.0405593	0.0204327	-0.133168	-0.145656	-0.233704	0.262335	0.0381176	-0.00471783	-0.253333	-0.125362	-0.244104	0.0621279	0.102462	0.486344	0.375753	0.00964758	-0.147799	-0.102524	0.175	0.194661	0.0376001	-0.154361	-0.0417407	0.112192	0.0118465	0.0202591	-0.00520339	-0.134872	-0.111069	0.0379145	0.0517833	-0.107007	-0.202096	-0.228868	-0.512122	-0.257415	-0.163433	-0.389466	-0.0744665	-0.0530464	-0.51921	-0.43298	-0.435131	-0.318572	-0.207732	-0.192812	-0.223099	-0.220071	-0.300819	-0.211285	-0.49434	-0.147298	-0.337059	-0.49365	-0.379136	-0.353307	-0.32334	-0.490953	-0.223686	0.127095	0.064962	0.0600041	0.131099	0.260842	-0.184258	-0.115122	0.110341	-0.00088278	0.082813	-0.297885	-0.282906	-0.290612	-0.319675	-0.120226	-0.350741	0.0269045	-0.0218678	0.271621	0.324345	0.15438	-0.0574067	-0.0230807	-0.135203	0.371602	0.419751	0.501108	0.591437	0.130731	-0.0723959	0.144999	0.0267994	0.0711722	0.210891	M1 turquoise|0.5914
9500	RARB|P10826	turquoise	-0.133538	-0.0676862	-0.00499639	-0.177536	-0.155091	0.368344	-0.035929	-0.129763	-0.311542	-0.252275	-0.226408	0.079846	0.0780782	0.451064	0.2997	-0.0811411	-0.217587	-0.192091	-0.0774688	0.11078	-0.181727	-0.200225	-0.179555	-0.0750349	-0.153825	-0.143396	-0.0106234	-0.207363	-0.39427	-0.0952529	0.138758	-0.196124	-0.255902	-0.366306	-0.336826	-0.192228	-0.130194	-0.291604	0.0330259	0.127602	-0.329106	-0.40733	-0.159332	-0.174297	-0.174762	-0.233171	-0.285409	-0.364453	-0.412233	-0.339866	-0.505982	-0.0473589	-0.469782	-0.475802	-0.453437	-0.432224	-0.390294	-0.565706	-0.0889017	0.0147474	-0.110154	-0.149973	-0.119765	-0.039287	-0.00781985	0.0934727	0.267502	0.294538	0.454623	-0.0148989	0.0277384	-0.381014	-0.30854	0.0282358	-0.203312	0.126809	0.0700762	0.412502	0.530376	0.252724	-0.128027	0.128736	0.0880098	0.40694	0.410351	0.670546	0.591142	0.0793884	0.16158	0.0964622	-0.294385	-0.0143518	0.13454	M1 turquoise|0.5911
4086	MED24|O75448	turquoise	-0.147795	-0.169535	0.115237	-0.107781	-0.133236	0.308389	0.177382	0.0575076	0.0561596	0.00140764	0.228668	0.241188	0.235714	0.579481	0.3775	-0.0732047	-0.133121	-0.0875862	-0.15442	0.00851095	-0.415075	-0.285589	-0.282168	-0.454052	-0.346024	-0.239561	-0.106225	0.00395869	-0.32014	-0.165744	-0.0153289	-0.513071	-0.485085	-0.394074	-0.119014	-0.319083	-0.310517	-0.254169	-0.207024	0.0422639	-0.114006	-0.172053	-0.0255596	-0.159455	-0.0426519	-0.372155	-0.348218	-0.0936247	-0.412618	-0.176042	-0.25883	-0.0934525	-0.253686	-0.329987	-0.345831	-0.327215	-0.0266602	-0.181848	-0.0622507	0.164434	-0.174949	-0.133992	-0.144334	-0.0793734	0.0673475	0.314088	0.443912	0.458208	0.687486	0.163142	0.342728	-0.415457	-0.420219	0.113047	0.0992174	0.160372	0.102674	0.00750438	0.335016	-0.00923288	-0.400868	-0.0690592	-0.150783	0.0367052	0.252372	0.556605	0.590034	0.235924	0.409227	0.0245195	-0.359067	-0.0859931	0.113215	M1 turquoise|0.59
592	MIA3|Q5JRA6	turquoise	-0.472102	-0.369875	-0.127437	-0.448875	-0.353465	0.396102	0.00236642	-0.20514	-0.42584	-0.316125	-0.157667	0.0429888	0.0564259	0.476288	0.177721	-0.130532	-0.361421	-0.412855	-0.0133285	0.0476333	-0.14288	-0.100838	-0.317652	-0.308425	-0.340454	0.0312665	-0.0533523	0.125452	-0.0525917	-0.0536894	0.282523	-0.374023	-0.349508	-0.548337	-0.0682441	-0.163393	-0.225286	-0.265902	-0.245048	0.0183632	-0.208971	-0.32113	0.0380952	-0.157357	-0.0848299	-0.332567	-0.363389	-0.221165	-0.398596	-0.439287	-0.61591	-0.0714158	-0.500858	-0.461219	-0.564236	-0.443195	-0.0592862	-0.400676	0.0321197	-0.118951	-0.43946	-0.272821	-0.35525	-0.286495	0.255357	0.442908	0.506095	0.375627	0.663065	0.152736	0.263054	-0.0880247	-0.202866	0.184696	0.0956914	0.398406	0.348285	0.450883	0.414942	0.052543	-0.193267	0.244652	0.0368123	0.160319	0.471756	0.656671	0.587405	0.331501	0.519594	0.347876	-0.23367	0.0865966	0.289937	M1 turquoise|0.5874
5322	YTHDF1|Q9BYJ9	turquoise	-0.100535	0.106342	-0.0290361	-0.319769	-0.334372	0.588498	0.383012	0.140165	-0.247992	-0.0849252	-0.0066632	0.384498	0.167709	0.602294	0.450261	-0.341749	-0.261658	-0.164016	0.143147	0.088761	-0.0344652	0.142331	-0.275419	-0.299234	-0.214259	-0.119029	-0.215711	0.0421459	-0.0826934	-0.412631	-0.0256836	-0.389429	-0.577967	-0.65077	-0.345335	-0.521709	-0.456176	-0.550023	-0.140977	-0.0450714	-0.303266	-0.443502	-0.23703	-0.296393	-0.373345	-0.230439	-0.509147	-0.41418	-0.609367	-0.417877	-0.670939	-0.128522	-0.524559	-0.618478	-0.634952	-0.519293	-0.134224	-0.541412	-0.0271624	-0.0709038	-0.441011	-0.302737	-0.313388	-0.161066	0.192312	0.434568	0.55644	0.19998	0.251926	-0.280747	-0.201241	-0.134814	-0.27786	-0.0731587	-0.0157713	0.35844	0.133669	0.426292	0.37674	0.274783	-0.157666	0.153243	-0.00139906	0.113761	0.475152	0.614636	0.586737	0.487327	0.318996	0.532944	0.0509359	0.199708	0.510633	M1 turquoise|0.5867
6452	NAB2|Q15742	turquoise	-0.393268	-0.301865	-0.482161	-0.50488	-0.589758	0.0679872	0.116169	-0.0590005	-0.406546	-0.267433	-0.321114	-0.111656	0.267601	0.522417	0.352723	0.0935846	-0.049793	-0.216611	0.343246	0.413765	0.238553	0.293242	0.100154	-0.00988078	0.0466757	0.251932	0.201759	0.416167	0.222994	0.234077	0.230956	-0.235098	-0.258778	-0.326737	-0.28863	-0.429225	-0.350978	-0.405648	-0.50264	-0.393404	-0.469246	-0.511564	-0.329878	-0.406842	-0.174199	-0.297533	-0.288082	-0.379251	-0.484683	-0.391693	-0.595947	-0.20341	-0.299316	-0.456913	-0.420715	-0.328225	-0.0261712	-0.330742	-0.219946	-0.284126	-0.559702	-0.0271516	-0.105459	-0.222045	-0.125551	0.11289	0.0739611	-0.227094	0.135311	-0.365103	-0.142073	0.135567	-0.127231	-0.201111	-0.189561	0.0511105	0.00919868	0.217369	0.152641	-0.16518	-0.151421	-0.0321134	-0.261123	0.337445	0.400112	0.408103	0.585323	0.372978	0.181106	0.455458	-0.00282526	0.140038	0.220538	M1 turquoise|0.5853
5091	KAT8|Q9H7Z6	turquoise	-0.173322	-0.138613	-0.11065	-0.266995	-0.322778	0.139847	0.216279	0.0688398	-0.0518404	-0.0911671	-0.0130736	0.0501925	0.244285	0.522327	0.385272	-0.105962	-0.0868487	-0.103388	0.323979	0.388758	-0.163695	-0.00683587	-0.0581681	-0.282605	-0.180558	-0.0861617	0.199498	-0.0268822	-0.00285641	-0.0389582	-0.0380516	-0.462432	-0.368297	-0.428896	-0.236905	-0.246972	-0.333122	-0.390492	-0.335548	-0.245839	-0.373358	-0.425224	-0.343581	-0.441393	0.202448	-0.118763	-0.119817	-0.113485	-0.337216	-0.0885338	-0.335532	-0.142674	-0.255886	-0.417284	-0.367692	-0.334252	0.174212	-0.184575	-0.113168	-0.0348425	-0.377109	0.0302272	-0.0603618	-0.188239	-0.35472	0.0398009	0.0941828	-0.0377591	0.254302	-0.158142	0.104165	-0.265257	-0.383424	-0.00542493	-0.0342666	0.0718623	-0.0875174	-0.038381	0.250096	0.048282	-0.119911	-0.128103	-0.253718	0.464446	0.317617	0.405438	0.585117	0.351742	0.319328	0.0196632	-0.0936284	0.250532	0.172801	M1 turquoise|0.5851
7286	ZBTB14|O43829	turquoise	0.135467	0.0843997	-0.16315	-0.306098	-0.432476	0.108387	0.445925	0.253702	0.0375998	-0.0625451	0.083468	0.158789	0.262217	0.576615	0.533878	-0.26475	0.0251256	0.0477095	0.484952	0.398941	-0.179015	0.16807	0.0890904	-0.192296	0.0434102	-0.203872	0.140268	-0.0661669	-0.039604	-0.479822	-0.499648	-0.453201	-0.624142	-0.341494	-0.484642	-0.502539	-0.482925	-0.569679	-0.319454	-0.292594	-0.460069	-0.468667	-0.614848	-0.50531	-0.101145	-0.277235	-0.361626	0.0821722	-0.413459	-0.205508	-0.386693	-0.137821	-0.124933	-0.513661	-0.287198	-0.267539	0.152448	-0.255143	-0.265036	0.236831	-0.122951	0.109307	0.196999	0.183679	-0.567243	-0.0647368	0.108969	-0.168432	0.017614	-0.469385	-0.197955	-0.305079	-0.408987	-0.279116	-0.166149	0.0421467	-0.367908	-0.216568	0.185345	0.148477	-0.107057	-0.187116	-0.250944	0.366526	0.300224	0.36632	0.585043	0.444029	0.104856	0.168281	0.177365	0.35195	0.384341	M1 turquoise|0.585
5743	PPAN|Q9NQ55	turquoise	-0.24623	-0.204273	-0.140799	-0.321528	-0.355172	0.398002	0.264919	0.0753992	-0.150726	-0.0808271	0.072713	0.234106	0.323172	0.642912	0.445038	0.0752058	-0.114524	-0.126426	-0.0979631	0.0778426	-0.0730698	0.00435696	-0.197427	-0.353343	-0.236697	0.0518938	0.0459019	0.236102	-0.0599249	0.0243643	0.262533	-0.285072	-0.448869	-0.400444	-0.292634	-0.458243	-0.465807	-0.458055	-0.329558	-0.0869224	-0.208134	-0.308215	0.00521593	-0.181995	-0.255921	-0.311553	-0.382669	-0.311876	-0.503236	-0.275758	-0.526937	-0.184105	-0.479021	-0.549769	-0.638765	-0.551852	-0.115574	-0.376154	-0.087734	-0.239658	-0.475797	-0.134083	-0.327495	-0.267342	0.298041	0.536557	0.487873	0.249595	0.57873	0.00524816	0.120239	-0.222352	-0.367911	-0.14508	-0.0950034	0.158761	0.0674295	0.224759	0.267604	-0.0895791	-0.418431	-0.0736765	-0.159743	-0.0415486	0.344413	0.60893	0.58336	0.347116	0.349369	0.312875	-0.306531	-0.0914737	0.223819	M1 turquoise|0.5834
4971	PRDM2|Q13029	turquoise	-0.47798	-0.304296	-0.00347551	-0.397633	-0.33876	0.07384	0.00686513	-0.214817	-0.279525	-0.236292	0.0480556	-0.00198679	-0.00442149	0.371881	0.128108	-0.198965	-0.374847	-0.411744	0.151593	0.115147	-0.00613124	-0.0776769	-0.306972	-0.292362	-0.360729	-0.0183778	0.0234556	0.371207	-0.195988	-0.0193223	0.136767	-0.443651	-0.324823	-0.534526	0.0565198	-0.253137	-0.157985	-0.140034	-0.240533	-0.051963	-0.214823	-0.226439	-0.027918	-0.23798	0.123121	-0.174426	-0.197014	-0.272152	-0.446088	-0.342833	-0.392327	-0.273366	-0.258949	-0.230234	-0.332414	-0.217547	0.200547	-0.111415	-0.0962852	-0.0021244	-0.356624	-0.183906	-0.217596	-0.232679	0.0982153	0.307498	0.355029	0.245595	0.47403	0.0590739	0.300711	-0.0727624	-0.14903	0.254197	0.256571	0.409951	0.348133	0.204254	0.425747	0.00751276	-0.0925287	0.097674	-0.0728797	0.254224	0.509361	0.566	0.581424	0.385427	0.512694	0.299238	-0.0789658	0.251149	0.346823	M1 turquoise|0.5814
9577	TEF|Q10587	turquoise	-0.34689	-0.287775	-0.381315	-0.356775	-0.421877	0.220616	0.222258	0.0605977	-0.222698	-0.143357	-0.142244	0.0309636	0.337778	0.624299	0.420365	0.0733152	-0.0130115	-0.125449	0.11668	0.522446	-0.0793947	0.100518	-0.0214614	-0.2445	-0.124251	0.181065	0.152891	0.112411	0.0401541	0.084832	0.11158	-0.340772	-0.295468	-0.365988	-0.322547	-0.375523	-0.326666	-0.383577	-0.406102	-0.373512	-0.476457	-0.456164	-0.303342	-0.385702	-0.0795385	-0.28179	-0.254806	-0.283691	-0.394103	-0.342403	-0.540946	-0.0247219	-0.322048	-0.437379	-0.426294	-0.388676	0.0521681	-0.3617	-0.423293	-0.271993	-0.484625	-0.282456	-0.174528	-0.25894	-0.140807	0.215043	0.00563018	-0.183697	0.313847	-0.183931	0.00122851	-0.128952	-0.257407	-0.186129	-0.190275	0.0422846	-0.047906	0.0926031	0.0169874	-0.224853	-0.221365	-0.130101	-0.30312	0.262126	0.35898	0.381793	0.581257	0.375579	0.249857	0.183433	-0.226712	0.02747	0.181034	M1 turquoise|0.5813
5393	IRF9|Q00978	turquoise	-0.0646826	0.0681167	-0.011193	-0.316443	-0.346665	0.121574	0.227829	0.00742661	-0.222962	-0.138304	-0.0178523	0.137926	0.0314935	0.416412	0.328379	-0.416799	-0.28706	-0.209823	0.307504	0.213764	-0.0368115	0.0984651	-0.168147	-0.15949	-0.146706	-0.288965	-0.194947	0.00119114	-0.18485	-0.378069	-0.209948	-0.339195	-0.501827	-0.521931	-0.292972	-0.396721	-0.267033	-0.424986	-0.106898	-0.0547127	-0.38196	-0.460188	-0.408898	-0.351533	-0.078889	-0.152071	-0.311487	-0.306546	-0.502543	-0.385535	-0.497798	-0.168188	-0.254362	-0.466315	-0.361456	-0.282097	0.0394767	-0.316007	-0.0820605	0.144257	-0.16154	0.088522	0.0461771	0.0900447	-0.187362	0.0553768	0.301188	0.0812523	0.0021253	-0.316098	-0.129958	-0.127296	-0.220015	0.0117045	0.0527349	0.267963	-0.00846758	0.205316	0.545686	0.41016	0.0629797	0.145869	0.0117047	0.437796	0.532344	0.519768	0.578564	0.39299	0.241335	0.334407	0.169707	0.339764	0.487776	M1 turquoise|0.5786
4064	PNMA1|Q8ND90	turquoise	-0.201145	0.00398756	-0.00693025	-0.164767	-0.0465505	0.171363	-0.172424	-0.24234	-0.400711	-0.37635	-0.39499	-0.22083	-0.0925058	0.336931	0.174675	-0.160454	-0.278856	-0.288506	0.0758079	0.188078	-0.139753	-0.16949	-0.191249	0.0175089	-0.122759	-0.269966	-0.061494	-0.246603	-0.133946	0.0691077	0.108889	-0.0637575	-0.0971253	-0.222784	-0.223011	-0.0613136	0.106692	-0.0695005	0.149077	0.181665	-0.363275	-0.216945	-0.151646	-0.0351703	-0.0429977	-0.120417	-0.0716597	-0.175772	-0.256328	-0.316858	-0.419234	-0.057945	-0.294312	-0.268945	-0.222896	-0.130188	-0.296647	-0.472175	-0.280958	0.0877741	0.119933	-0.204536	0.05506	0.102367	-0.341818	-0.317703	0.0188514	0.168124	0.301057	0.010322	-0.0304135	-0.0756831	0.000567912	0.0998538	-0.222441	0.0353074	0.0919021	0.384018	0.490443	0.29572	0.163571	0.292827	0.212054	0.660979	0.422528	0.570404	0.577798	-0.0344698	-0.0877895	0.0730068	-0.246959	0.0941827	0.0392926	M1 turquoise|0.5778
6400	KBTBD4|Q9NVX7	turquoise	0.0779768	0.332601	0.320319	-0.0456663	0.0703437	0.443554	0.152534	0.0326307	-0.135582	-0.07461	-0.0462519	0.178482	0.0282597	0.432758	0.422842	-0.235965	-0.239261	-0.0901314	-0.023178	0.0345979	-0.188273	-0.152413	-0.263706	-0.157824	-0.254904	-0.363793	-0.178073	-0.0608447	-0.231985	-0.221847	-0.10207	-0.154417	-0.275214	-0.334484	-0.34355	-0.264632	-0.0872684	-0.264541	0.298132	0.242607	-0.353586	-0.270762	-0.163271	-0.0995209	-0.124152	-0.0543569	-0.204928	-0.286103	-0.392875	-0.237462	-0.379161	-0.169552	-0.472515	-0.454452	-0.480062	-0.394734	-0.283441	-0.577802	-0.229688	0.0596713	-0.0292675	-0.309789	-0.139003	0.0138086	-0.151489	-0.1094	0.331197	0.326842	0.237876	-0.10406	-0.196653	-0.297996	-0.211068	0.0624631	-0.205309	0.081928	-0.0324542	0.274713	0.562607	0.461695	0.0611438	0.205719	0.177762	0.433077	0.38092	0.598203	0.57426	0.0859993	-0.079897	0.167432	-0.101942	0.18803	0.211989	M1 turquoise|0.5743
8748	SEC22A|Q96IW7	turquoise	-0.403058	-0.293817	-0.0665309	-0.443116	-0.348208	0.076319	0.154982	-0.128258	-0.223681	-0.267989	0.0310458	0.0344206	0.0875362	0.428012	0.164552	-0.299185	-0.295144	-0.320857	0.204373	0.148822	-0.33567	-0.191573	-0.284284	-0.497165	-0.395324	-0.288847	0.0888402	-0.111517	-0.255775	-0.316773	-0.117143	-0.572498	-0.467778	-0.569422	0.0276561	-0.210452	-0.282949	-0.279379	-0.327111	-0.0920864	-0.0726959	-0.23935	-0.104282	-0.27264	0.0667851	-0.228731	-0.312279	0.0944742	-0.286157	-0.298179	-0.403789	0.111933	-0.308655	-0.314133	-0.408281	-0.289146	0.258827	-0.0912238	0.127619	0.0659323	-0.377427	-0.14741	-0.217944	-0.198844	-0.00547575	0.368778	0.478068	0.282181	0.506472	0.0852529	0.296785	-0.279712	-0.352223	0.226422	0.254539	0.356762	0.167346	0.0503955	0.307958	0.0752289	-0.211982	0.0578337	-0.175244	0.208293	0.366056	0.5085	0.574219	0.484627	0.604774	0.117495	-0.0745194	0.328806	0.391376	M1 turquoise|0.5742
6869	GPR107|Q5VW38	turquoise	-0.205918	-0.00512089	-0.24889	-0.393413	-0.464363	0.44405	0.267338	0.0428487	-0.400835	-0.242609	-0.286448	0.122427	0.227104	0.575233	0.396038	-0.155589	-0.112191	-0.172598	0.260533	0.254606	0.00198356	0.341538	-0.0264397	-0.0334338	0.0394001	-0.161843	-0.149023	0.108923	-0.178437	-0.157075	0.0619532	-0.263339	-0.571379	-0.491023	-0.306326	-0.6393	-0.452231	-0.489763	-0.275937	-0.159302	-0.329589	-0.540705	-0.266595	-0.265407	-0.53893	-0.492382	-0.653425	-0.572625	-0.717146	-0.612089	-0.78276	-0.0812958	-0.392273	-0.604624	-0.495312	-0.409428	-0.290376	-0.58232	0.0373756	-0.0439847	-0.312183	-0.141598	-0.115581	0.00147329	0.0507176	0.259143	0.371303	0.0872284	0.276679	-0.340388	-0.225245	0.148719	-0.125404	-0.205995	-0.137735	0.115215	0.0676328	0.486521	0.303111	0.106147	-0.239777	0.330803	0.00391507	0.149458	0.386929	0.551075	0.573498	0.437438	0.203999	0.627624	-0.0858382	0.0509483	0.344324	M1 turquoise|0.5735
5884	SMARCAL1|Q9NZC9	turquoise	-0.308464	-0.21952	-0.00603119	-0.278811	-0.190591	0.0885092	0.0852605	-0.0486583	-0.158023	-0.174368	-0.068367	0.00320831	0.120215	0.412859	0.267445	-0.317271	-0.162685	-0.212522	0.14377	0.371939	-0.514854	-0.15992	-0.131243	-0.264442	-0.205067	-0.205465	0.0303814	-0.112415	-0.24192	-0.296966	-0.363298	-0.578148	-0.355117	-0.415299	-0.046877	-0.0798033	-0.153188	-0.19672	-0.176569	-0.13869	-0.226657	-0.346524	-0.31047	-0.333865	0.202214	-0.249572	-0.226542	0.0636008	-0.193869	-0.303413	-0.248145	0.221645	-0.124245	-0.250359	-0.183595	-0.204741	0.229999	-0.0926155	-0.0571565	0.0556137	-0.199972	-0.0763735	0.0444217	-0.173836	-0.388912	-0.018099	0.0959654	0.112991	0.335084	-0.060059	0.18497	-0.261058	-0.298642	0.15833	0.091317	0.127105	-0.099093	-0.153875	0.319544	0.104193	-0.0524844	0.0439277	-0.095191	0.488522	0.289588	0.397019	0.57295	0.277741	0.322001	-0.112131	-0.171838	0.201976	0.153794	M1 turquoise|0.573
4466	BCAS2|O75934	turquoise	-0.135765	-0.0356227	-0.183766	-0.239546	-0.177818	0.218141	-0.093031	-0.122499	-0.350274	-0.244327	-0.406694	-0.0840957	0.110382	0.436551	0.351955	0.0466061	-0.0805325	-0.120423	-0.0238015	0.163318	-0.228638	-0.177554	-0.0642001	-0.0892262	-0.0946473	-0.149224	-0.014927	-0.228452	-0.311625	-0.0457902	-0.0597255	-0.129751	-0.139006	-0.194518	-0.322939	-0.0922472	-0.0609978	-0.281884	0.0132083	0.023785	-0.44501	-0.37731	-0.183219	-0.124754	-0.110415	-0.0808354	-0.132601	-0.0777674	-0.153018	-0.279669	-0.434574	0.136264	-0.45268	-0.473192	-0.458339	-0.464716	-0.311387	-0.483764	-0.250438	-0.166662	-0.0997127	-0.123011	-0.132921	-0.149061	-0.212919	-0.170967	0.117381	0.144739	0.270334	-0.0938423	-0.158746	-0.207082	-0.170697	-0.012014	-0.351419	0.0354828	-0.0458071	0.189069	0.364317	0.205105	-0.0222872	0.170492	0.0673444	0.375716	0.32404	0.518182	0.572534	-0.0209262	-0.140856	0.0270686	-0.176333	0.0618098	0.123324	M1 turquoise|0.5725
7535	MED21|Q13503	turquoise	-0.0868937	-0.0129628	-0.301661	-0.35221	-0.382163	0.122842	0.209416	0.101961	-0.267373	-0.199986	-0.281045	0.0668762	0.211912	0.497112	0.391709	-0.0311691	-0.0533885	-0.106928	0.30798	0.308009	-0.0139751	0.0384632	0.0302828	-0.153389	-0.0486803	-0.191201	0.0199721	-0.358507	0.0590411	-0.0997598	-0.0342664	-0.258167	-0.27731	-0.318613	-0.471409	-0.205006	-0.281487	-0.478333	-0.274648	-0.159514	-0.484058	-0.452171	-0.475229	-0.370258	-0.126527	-0.0895293	-0.233882	0.0364588	-0.216447	-0.204841	-0.535846	0.0905794	-0.509347	-0.535492	-0.474546	-0.461145	-0.0425833	-0.437775	-0.317251	-0.150255	-0.343058	-0.150261	-0.145682	-0.185471	-0.281951	0.00692171	0.0885748	-0.124255	-0.021821	-0.358832	-0.278896	-0.21206	-0.319656	-0.110014	-0.309865	-0.00467407	-0.180564	0.163628	0.2764	0.256262	0.00704088	-0.0665065	-0.194491	0.541869	0.438508	0.475801	0.571466	0.264981	0.0176062	0.166946	0.152159	0.264335	0.281046	M1 turquoise|0.5715
5043	BBX|Q8WY36	turquoise	-0.240318	-0.158558	-0.0929221	-0.22594	-0.154085	-0.0269248	-0.207346	-0.281543	-0.29661	-0.30302	-0.237481	-0.241822	-0.133013	0.312504	0.106581	-0.368964	-0.267908	-0.302423	0.0795041	0.246394	-0.310706	-0.23999	-0.223784	-0.161542	-0.126799	-0.352316	-0.094553	-0.300145	-0.38395	-0.192235	-0.17396	-0.364808	-0.210722	-0.339129	0.0710265	-0.0517705	0.11513	0.0324908	-0.0202524	0.0553253	-0.162809	-0.151856	-0.200364	-0.0479424	0.0987125	-0.11496	-0.0760166	-0.126021	-0.239339	-0.356591	-0.250788	0.0409871	-0.000525358	-0.0795056	-0.0164228	0.0827394	-0.00528737	-0.116628	0.0152923	0.217207	0.129648	0.0466238	0.0809572	0.0440989	-0.471641	-0.338299	-0.0422425	0.157392	0.252904	-0.0134265	0.0967902	0.0153457	0.112113	0.222235	0.115868	0.264032	0.117041	0.124713	0.420539	0.305699	0.139384	0.268774	0.165987	0.598814	0.472237	0.480387	0.569722	-0.00643945	0.0727595	-0.0749171	-0.142221	0.161157	0.167206	M1 turquoise|0.5697
5828	ZNF532|Q9HCE3	turquoise	-0.172743	-0.163479	-0.195692	-0.418307	-0.353776	0.0352368	0.094513	-0.127221	-0.360892	-0.28632	-0.182796	-0.0220458	0.0467554	0.438132	0.25363	-0.157311	-0.303038	-0.298751	0.0642501	-0.00336278	-0.103205	-0.236789	-0.196617	-0.258856	-0.265476	-0.101034	-0.0785831	-0.195541	0.00514333	-0.285866	-0.111477	-0.173178	-0.355156	-0.317493	-0.308031	-0.120607	-0.214534	-0.3879	-0.166144	0.0611028	-0.238035	-0.217401	-0.181312	-0.195671	-0.0881185	-0.142226	-0.231925	0.0250895	-0.190033	-0.253828	-0.485793	-0.112534	-0.415493	-0.43181	-0.4542	-0.355414	-0.0530861	-0.388255	-0.0792674	0.113427	-0.0887923	0.032897	-0.148404	0.0532629	-0.0614422	0.0758608	0.433332	0.222828	0.253832	-0.0278136	-0.0137217	-0.270628	-0.305316	0.094974	-0.051244	0.270695	-0.0615682	0.185975	0.408005	0.336958	0.01671	0.0481735	-0.0354192	0.333647	0.502502	0.579029	0.56966	0.261939	0.171045	0.176774	0.116845	0.306848	0.427077	M1 turquoise|0.5697
7322	NIP7|Q9Y221	turquoise	-0.209948	-0.0320377	-0.231127	-0.363336	-0.406839	0.405838	0.324841	0.161298	-0.296152	-0.0628981	-0.0588505	0.284153	0.314113	0.594113	0.46387	-0.00200755	-0.0829049	-0.0912195	-0.0430465	0.155889	0.0711882	0.244965	-0.0727856	-0.100143	-0.0413448	0.0686772	0.0160928	0.153736	-0.108905	-0.0800959	0.146236	-0.204838	-0.423962	-0.413427	-0.444658	-0.547999	-0.471233	-0.534356	-0.280206	-0.153468	-0.434369	-0.502868	-0.147831	-0.231025	-0.436831	-0.328325	-0.497568	-0.458464	-0.598821	-0.384833	-0.653146	-0.194255	-0.522229	-0.680902	-0.685977	-0.644232	-0.267654	-0.483216	-0.245623	-0.278688	-0.504705	-0.100306	-0.203866	-0.197606	0.378589	0.532479	0.489328	0.0824319	0.309415	-0.220338	-0.135066	-0.0183724	-0.273773	-0.233273	-0.16189	0.0952782	0.0109188	0.409393	0.259974	0.0350412	-0.302313	0.108804	-0.106309	0.0281699	0.37099	0.580139	0.569699	0.396267	0.258204	0.538048	-0.130248	-0.0242383	0.344446	M1 turquoise|0.5697
4746	POLR1B|Q9H9Y6	turquoise	-0.450907	-0.407163	-0.0699876	-0.35331	-0.319722	0.183269	0.0242737	-0.122406	-0.173967	-0.171773	0.0852473	0.0643716	0.154338	0.442922	0.204469	-0.0516668	-0.234483	-0.287637	0.003783	0.20796	-0.167454	-0.13773	-0.239648	-0.409203	-0.36882	0.0461234	0.195979	0.168568	-0.180888	-0.00981631	0.17695	-0.413927	-0.266498	-0.453025	-0.11126	-0.134342	-0.206416	-0.238234	-0.292251	-0.103615	-0.247923	-0.307472	-0.0277888	-0.288371	0.176492	-0.189391	-0.161168	-0.194173	-0.322689	-0.269288	-0.421912	-0.0877696	-0.343213	-0.348847	-0.434279	-0.387479	0.148611	-0.215706	-0.149858	-0.225308	-0.486933	-0.226407	-0.244017	-0.36694	0.169709	0.453149	0.307617	0.224262	0.624935	0.196417	0.407081	-0.310368	-0.364544	0.139526	0.116741	0.247723	0.198325	0.166488	0.330902	-0.101844	-0.205984	-0.0168174	-0.129682	0.242467	0.384616	0.542204	0.568309	0.337719	0.586439	0.0990353	-0.347894	0.0702205	0.186255	M1 turquoise|0.5683
6149	LRWD1|Q9UFC0	turquoise	-0.262724	-0.281968	-0.0297938	-0.156405	-0.0853233	0.331533	-0.0826311	-0.131578	-0.203134	-0.160886	-0.157395	0.0562916	0.16092	0.494274	0.306558	-0.0333136	-0.158485	-0.19147	-0.363599	0.0568785	-0.409297	-0.365771	-0.222749	-0.303745	-0.288868	-0.227489	-0.15234	-0.229855	-0.236799	-0.104867	-0.0286326	-0.270098	-0.219051	-0.255575	-0.164222	0.0105711	-0.101675	-0.186923	-0.088327	0.109392	-0.161298	-0.22413	0.00621536	-0.0633473	-0.00146994	-0.278452	-0.162728	-0.0269366	-0.178519	-0.197583	-0.32858	0.0462884	-0.448981	-0.383807	-0.41277	-0.414634	-0.241474	-0.38184	-0.0806532	-0.129159	-0.21188	-0.183223	-0.241625	-0.243537	-0.0962203	0.0301164	0.256602	0.351982	0.58917	0.204303	0.206341	-0.362561	-0.29913	0.116517	-0.146186	0.0790118	-0.0144122	0.0864125	0.363342	0.0507527	-0.190214	0.0248958	0.0115896	0.271002	0.261597	0.554724	0.566601	0.00072609	0.15915	-0.146066	-0.404889	-0.0930607	-0.0371063	M1 turquoise|0.5666
606	DHX30|Q7L2E3	turquoise	-0.333452	-0.310805	-0.143891	-0.356355	-0.323998	0.34568	0.0195477	-0.0914932	-0.275727	-0.22809	-0.248366	-0.0503305	0.222811	0.470333	0.306333	-0.0126073	-0.0731737	-0.196583	0.137959	0.425668	-0.193343	0.0313137	0.0317695	-0.101619	-0.0653973	-0.0237676	0.161302	0.10169	0.0238608	0.0477371	0.0556502	-0.407013	-0.213842	-0.352308	-0.17478	-0.14818	-0.230458	-0.280463	-0.2681	-0.211109	-0.332747	-0.523439	-0.282525	-0.380318	0.0226926	-0.356421	-0.273852	-0.174748	-0.284654	-0.378854	-0.449219	0.135375	-0.299452	-0.43639	-0.401442	-0.367703	-0.0239757	-0.344792	-0.00088663	-0.119042	-0.363025	-0.153691	-0.024561	-0.1782	-0.262746	0.0782329	0.115339	0.079283	0.42666	-0.137426	0.0187481	-0.132747	-0.27686	-0.0037352	-0.113721	0.0701155	-0.0192754	0.130032	0.285021	-0.0672216	-0.171887	0.164265	-0.0815038	0.384688	0.319444	0.428973	0.565867	0.282612	0.297919	0.146098	-0.250896	0.08722	0.105915	M1 turquoise|0.5659
4114	CBX5|P45973	turquoise	-0.392285	-0.403482	-0.621883	-0.446054	-0.45107	-0.0470904	-0.106399	-0.145877	-0.434543	-0.341587	-0.535929	-0.363033	0.32813	0.475354	0.317541	0.374191	0.128292	-0.154112	0.165391	0.573882	0.0786562	0.111826	0.31432	0.107957	0.183891	0.151262	0.357537	0.0468846	0.0535979	0.438999	0.282499	-0.0580091	0.0647896	-0.000426372	-0.369308	-0.19434	-0.131115	-0.28539	-0.396011	-0.387252	-0.494726	-0.503362	-0.373668	-0.342211	-0.100923	-0.260813	-0.149862	-0.30541	-0.291486	-0.274603	-0.470843	0.0142472	-0.26455	-0.418045	-0.327256	-0.241458	-0.247835	-0.435538	-0.234181	-0.401619	-0.311249	0.0643669	0.0162629	-0.151603	-0.353216	-0.152761	-0.256252	-0.30596	0.199497	-0.237439	-0.128105	0.0359306	-0.147463	-0.265066	-0.408885	-0.182628	-0.0856898	0.190819	0.0620952	-0.245375	-0.099445	-0.0355542	-0.271212	0.540712	0.334231	0.350448	0.565599	0.0880724	-0.040202	0.0808468	-0.209232	-0.0173559	-0.00313928	M1 turquoise|0.5656
8704	ZMAT5|Q9UDW3	turquoise	-0.30674	-0.3324	-0.502493	-0.52206	-0.529883	0.0295612	0.108417	-0.0891889	-0.472127	-0.318132	-0.421561	-0.144729	0.217701	0.5027	0.319037	0.0612716	-0.099058	-0.23503	0.233971	0.345416	0.0290148	0.0537458	0.0506536	0.0563393	0.0527129	0.0692912	0.193745	0.00717892	-0.00491496	0.05238	0.0812179	-0.143557	-0.262965	-0.280249	-0.341696	-0.229437	-0.335259	-0.45073	-0.414052	-0.283998	-0.368984	-0.458411	-0.27415	-0.394149	-0.146784	-0.245802	-0.273449	-0.0773209	-0.253636	-0.312777	-0.563299	0.012458	-0.365227	-0.474888	-0.463276	-0.410486	-0.123691	-0.34854	-0.0713281	-0.0807011	-0.27442	0.0878384	-0.0160126	0.00917754	-0.118142	0.113978	0.147546	-0.110351	0.236768	-0.197714	-0.0863283	-0.12676	-0.314995	-0.151379	-0.238607	0.0897846	-0.0622186	0.197768	0.184768	-0.0310406	-0.158511	-0.0768447	-0.272684	0.366209	0.362923	0.442559	0.565426	0.323157	0.147622	0.19277	0.00381866	0.17061	0.26877	M1 turquoise|0.5654
9457	ZBTB2|Q8N680	turquoise	-0.339031	-0.168419	-0.302051	-0.508578	-0.483881	-0.109475	0.326906	0.022665	-0.239676	-0.254303	-0.0197498	0.0252739	0.135915	0.452056	0.248945	-0.191988	-0.137548	-0.258191	0.41154	0.467129	-0.0846762	0.153879	0.0137908	-0.130038	-0.0310888	-0.0179777	0.303453	-0.266744	-0.223689	-0.228622	-0.163339	-0.348594	-0.396659	-0.395771	-0.317019	-0.270118	-0.359536	-0.454622	-0.422014	-0.342525	-0.448029	-0.439816	-0.407929	-0.451126	0.136023	-0.122145	-0.288911	0.104084	-0.277994	-0.266762	-0.450713	0.0473473	-0.246105	-0.438026	-0.357182	-0.350525	0.36449	-0.0571494	-0.357815	-0.0217988	-0.355809	-0.0133708	0.0376974	-0.163368	-0.180344	0.278975	0.137308	-0.186901	0.232002	-0.154637	0.150782	-0.168033	-0.354957	-0.00349175	0.0781305	0.21612	-0.113264	0.0513976	0.132592	0.100071	-0.0321257	-0.0912237	-0.285999	0.445812	0.419018	0.400446	0.564842	0.563093	0.46698	0.166325	0.123092	0.454444	0.473391	M1 turquoise|0.5648
8359	CCNT2|O60583	turquoise	-0.321774	-0.260411	-0.245016	-0.411432	-0.41344	0.181663	-0.044613	-0.198915	-0.357928	-0.301974	-0.229363	-0.0932381	0.0318354	0.398484	0.199731	-0.113288	-0.23197	-0.299225	0.129303	0.246918	0.0818887	0.0407518	-0.109713	-0.123552	-0.125828	-0.0454653	0.141038	0.0662948	0.0038537	-0.00282483	0.153311	-0.187908	-0.204951	-0.411857	-0.179523	-0.191834	-0.167729	-0.28332	-0.2164	-0.10413	-0.342081	-0.374114	-0.195939	-0.296751	0.0106137	-0.161249	-0.157636	-0.299408	-0.37354	-0.384222	-0.506082	-0.266269	-0.326158	-0.369499	-0.387786	-0.243277	-0.110498	-0.357873	-0.0713917	-0.0812805	-0.30809	-0.0884562	-0.134218	-0.136979	-0.131079	0.103714	0.149946	0.0654227	0.339833	-0.0650353	0.0645893	-0.0583498	-0.130568	0.0477908	0.00630285	0.324614	0.159386	0.306998	0.383547	0.0939761	0.00640823	0.184722	0.0228776	0.390973	0.52677	0.530713	0.563073	0.266857	0.310251	0.280764	-0.0612001	0.181923	0.290618	M1 turquoise|0.5631
1060	STAG2|Q8N3U4	turquoise	-0.305995	-0.41837	-0.230131	-0.312001	-0.337567	-0.0996365	0.18323	0.0544388	0.030151	-0.081272	0.0691187	-0.038792	0.345486	0.497982	0.356598	-0.0219501	0.0601289	-0.0747989	0.236155	0.602156	-0.394454	-0.104074	0.0844991	-0.267069	-0.0809032	0.0398941	0.377855	0.0256493	-0.119499	-0.0589398	-0.210115	-0.558497	-0.256978	-0.246969	-0.192539	-0.151455	-0.247406	-0.266212	-0.461438	-0.435183	-0.370196	-0.398877	-0.401722	-0.522121	0.290632	-0.288769	-0.176704	0.085276	-0.205187	-0.163527	-0.175975	0.0680648	0.0117945	-0.243242	-0.143627	-0.202721	0.36997	0.00690389	-0.294113	-0.0299872	-0.31127	0.0402084	0.174759	-0.115284	-0.420337	0.0774589	-0.147667	-0.180366	0.36439	-0.0497804	0.304566	-0.410099	-0.473358	-0.0481486	-0.00532323	-0.00962253	-0.208872	-0.318758	0.0286239	-0.265074	-0.226712	-0.345431	-0.458847	0.441074	0.219088	0.246197	0.561894	0.336076	0.415713	-0.221215	-0.235865	0.158242	0.0833475	M1 turquoise|0.5619
3644	PNKP|Q96T60	turquoise	-0.0908771	0.216329	0.177979	-0.121692	0.0215173	0.4698	0.169563	0.0491806	-0.225987	-0.123861	-0.166034	0.139293	0.0864135	0.45803	0.387695	-0.234643	-0.190969	-0.133224	-0.0564795	0.088958	-0.291571	-0.0563392	-0.20484	-0.0985137	-0.168005	-0.278245	-0.211497	-0.101346	-0.239985	-0.238976	-0.173187	-0.200011	-0.299612	-0.313718	-0.270877	-0.281231	-0.136883	-0.257945	0.187582	0.17128	-0.276742	-0.272938	-0.0967634	-0.0641459	-0.214949	-0.182619	-0.30986	-0.24138	-0.360877	-0.32256	-0.398738	0.0494372	-0.432565	-0.452395	-0.463502	-0.403332	-0.254143	-0.516727	-0.168275	-0.0059871	-0.11252	-0.350118	-0.1462	-0.0692042	-0.147562	-0.0423458	0.397783	0.335368	0.335938	-0.103415	-0.186732	-0.155484	-0.175993	0.0409334	-0.166912	0.0592263	-0.0855273	0.246451	0.449017	0.34641	0.0134316	0.291394	0.179149	0.368898	0.317755	0.570874	0.560848	0.158317	-0.0258861	0.21347	-0.150806	0.142083	0.214554	M1 turquoise|0.5608
4151	CPEB2|Q7Z5Q1	turquoise	-0.193719	0.0131104	0.171605	-0.144858	-0.0154495	0.560801	0.158716	-0.0111473	-0.191551	-0.126914	-0.0329047	0.205976	0.0534327	0.540092	0.317006	-0.281952	-0.38357	-0.258546	-0.194304	-0.118282	-0.260923	-0.266041	-0.533453	-0.344471	-0.422624	-0.21029	-0.307332	-0.0897694	-0.155675	-0.143149	0.109361	-0.349227	-0.454342	-0.54245	-0.0568061	-0.319705	-0.239173	-0.20674	0.00204931	0.221541	-0.00112168	-0.0835637	0.12326	0.0276865	-0.220214	-0.239477	-0.335775	-0.331956	-0.43742	-0.288899	-0.38653	-0.128313	-0.453342	-0.349555	-0.464594	-0.337057	-0.19152	-0.380339	0.142756	0.0749068	-0.191598	-0.271107	-0.372251	-0.157041	0.143355	0.220766	0.555201	0.492879	0.57135	0.0778357	0.0790041	-0.117617	-0.142549	0.131588	0.0599738	0.306032	0.185528	0.284015	0.392914	0.198865	-0.213598	0.168373	0.0899996	0.0695153	0.373913	0.652583	0.560673	0.201631	0.223078	0.251868	-0.229326	-0.00185444	0.198872	M1 turquoise|0.5607
9344	ZNF536|O15090	turquoise	-0.0656321	0.0298799	0.14021	-0.0747984	-0.0211108	0.45817	-0.18487	-0.184104	-0.261421	-0.164039	-0.252664	-0.0362425	-0.0398778	0.409237	0.265166	-0.196864	-0.302152	-0.208672	-0.14646	0.0125201	-0.206195	-0.29314	-0.305477	-0.0762063	-0.221998	-0.206469	-0.200072	-0.166373	-0.209369	-0.110224	0.0482483	-0.154394	-0.245526	-0.384884	-0.149115	-0.108494	0.0348865	-0.119937	0.170727	0.240624	-0.333757	-0.316397	-0.0623352	-0.00318101	-0.0838204	-0.141915	-0.13571	-0.416503	-0.391607	-0.352552	-0.480879	-0.221744	-0.35942	-0.40607	-0.376545	-0.318534	-0.339733	-0.521623	-0.0517044	0.140707	0.108442	-0.0946598	-0.0667702	0.0920356	-0.255723	-0.281706	0.266024	0.388977	0.38359	0.0528324	-0.0310558	-0.122325	-0.0358881	0.182646	-0.0923399	0.195765	0.10668	0.367487	0.555995	0.407284	0.0686783	0.368298	0.274032	0.459179	0.469157	0.603932	0.560609	-0.0735333	-0.0163882	0.0512734	-0.197092	0.0632411	0.134972	M1 turquoise|0.5606
6591	SMN1; SMN2|Q16637	turquoise	-0.273369	-0.0104983	-0.174575	-0.391986	-0.366912	0.149753	0.312269	0.0789892	-0.274622	-0.19526	-0.0452785	0.186579	0.179618	0.509435	0.331118	-0.136916	-0.225689	-0.246391	0.281421	0.182224	0.0165383	0.085948	-0.164091	-0.227062	-0.174098	0.0569973	0.0604487	-0.0236817	-0.0503387	-0.100317	0.0935154	-0.302682	-0.479765	-0.45951	-0.317649	-0.425845	-0.357824	-0.452656	-0.274305	-0.137464	-0.333803	-0.323815	-0.205329	-0.285905	-0.197631	-0.167741	-0.3646	-0.328115	-0.543272	-0.311903	-0.571175	-0.305555	-0.389675	-0.472715	-0.441129	-0.397381	0.0747575	-0.351302	-0.266155	-0.0885187	-0.321202	-0.132432	-0.172369	-0.140423	0.0801367	0.318952	0.35397	-0.00628697	0.203662	-0.167055	-0.0287571	-0.0818025	-0.283894	-0.0767573	-0.0612577	0.167804	0.0262622	0.276967	0.242049	0.139944	-0.0661458	-0.0677713	-0.180316	0.290729	0.434751	0.527752	0.556873	0.446435	0.275268	0.370902	0.0289556	0.266898	0.398137	M1 turquoise|0.5569
8195	MAK16|Q9BXY0	turquoise	-0.140469	0.125412	-0.0860813	-0.370294	-0.286437	0.0307407	0.142739	-0.0830574	-0.348024	-0.304936	-0.135742	0.0193318	-0.0731925	0.34465	0.20498	-0.275248	-0.33333	-0.280679	0.206201	0.0509208	-0.0415376	-0.0681797	-0.223104	-0.26374	-0.259519	-0.380914	-0.0709296	-0.560554	-0.261013	-0.323312	-0.0904054	-0.151125	-0.340346	-0.421784	-0.326797	-0.149352	-0.144544	-0.372922	-0.00547279	0.108338	-0.454142	-0.296883	-0.240165	-0.155682	0.0185629	0.104645	-0.107595	0.0466591	-0.191585	-0.168468	-0.510192	-0.142924	-0.524328	-0.48655	-0.492927	-0.425843	-0.0142259	-0.350181	-0.343742	-0.0616896	-0.217566	-0.0953678	-0.212307	-0.170006	-0.0973478	0.0597465	0.322433	0.110547	0.0771805	-0.0620106	-0.0114566	-0.164695	-0.157591	0.143684	-0.000164024	0.276238	0.0772358	0.32143	0.494297	0.533227	0.242467	0.247171	0.135923	0.473711	0.508601	0.574924	0.556085	0.295558	0.160648	0.194248	0.186623	0.444158	0.481722	M1 turquoise|0.5561
6308	KAT5|Q92993	turquoise	-0.36918	-0.378246	-0.131588	-0.354376	-0.228441	0.00243753	0.00958734	-0.170856	-0.182773	-0.27378	-0.0894451	-0.104165	0.126473	0.436818	0.229969	0.095215	-0.200601	-0.291669	-0.0288563	0.104038	-0.103882	-0.258016	-0.190486	-0.32718	-0.337653	-0.0251886	0.081393	0.100355	0.0452899	0.137876	0.189046	-0.20861	-0.143355	-0.239784	-0.116876	-0.0730913	-0.135581	-0.201979	-0.251934	-0.0237276	-0.199232	-0.102462	-0.0057173	-0.194999	0.144927	-0.13372	-0.0661988	0.04256	-0.169376	-0.137272	-0.300153	-0.138948	-0.42872	-0.267417	-0.401961	-0.296954	0.0994699	-0.235464	-0.207183	-0.0899543	-0.301864	-0.258525	-0.304459	-0.234382	-0.173284	0.0871927	0.208683	0.196433	0.489471	0.160479	0.247351	-0.338147	-0.326932	0.127854	-0.0570338	0.165224	0.0685099	-0.0238807	0.297858	-0.0542433	-0.105786	-0.225573	-0.217671	0.321454	0.400047	0.506863	0.555461	0.192679	0.240232	-0.00155593	-0.122583	0.145902	0.115231	M1 turquoise|0.5555
6699	FRG1|Q14331	turquoise	-0.239055	-0.156497	-0.344479	-0.473372	-0.513263	0.0770972	0.245175	0.0435758	-0.226957	-0.114367	-0.0801311	0.115341	0.241366	0.484606	0.386123	-0.0621453	-0.0743898	-0.152021	0.236164	0.28178	0.0629466	0.143924	0.0361601	-0.25347	-0.11718	-0.00172414	0.0483691	0.0252979	0.00269291	-0.334022	-0.232212	-0.275635	-0.291532	-0.33846	-0.402513	-0.207518	-0.363962	-0.539413	-0.357585	-0.287871	-0.478979	-0.453321	-0.387988	-0.45786	0.022954	0.0134094	-0.170343	0.0755182	-0.213005	-0.185414	-0.472844	-0.00207052	-0.436086	-0.538231	-0.537383	-0.508026	0.149708	-0.290012	-0.320463	-0.298692	-0.53406	-0.0968284	-0.240617	-0.372946	-0.105863	0.213171	0.27934	-0.0953562	0.0667593	-0.281367	-0.145854	-0.214297	-0.350327	-0.0469061	-0.0987605	0.191835	-0.19032	0.0187946	0.234555	0.153765	-0.0344552	-0.089323	-0.214546	0.313241	0.454733	0.42251	0.554779	0.454411	0.215948	0.265993	0.259868	0.45944	0.522101	M1 turquoise|0.5548
4792	IMPAD1|Q9NX62	turquoise	-0.360496	-0.291943	-0.193849	-0.512399	-0.482608	0.278693	0.00233317	-0.216814	-0.455864	-0.300309	-0.250245	-0.0133581	0.0486318	0.393573	0.200068	-0.215577	-0.272395	-0.342934	0.145396	0.184952	-0.0690536	0.0318425	-0.132749	-0.194063	-0.174592	-0.11909	-0.137692	0.132941	-0.0925341	-0.206709	-0.0200244	-0.416625	-0.349714	-0.532755	-0.0693165	-0.171799	-0.258305	-0.323063	-0.267081	-0.12332	-0.228026	-0.447822	-0.189718	-0.344904	-0.0672733	-0.285802	-0.344546	-0.149796	-0.276937	-0.524852	-0.583497	0.0968162	-0.328358	-0.413831	-0.43335	-0.361658	-0.00745714	-0.313031	0.157521	0.0268385	-0.33595	-0.123232	-0.141858	-0.141768	-0.0154567	0.223421	0.423272	0.259528	0.383569	-0.139965	-0.0269283	-0.0267597	-0.160008	0.164213	0.0930958	0.367566	0.139815	0.29311	0.441956	0.18641	-0.101306	0.413182	0.0741856	0.233493	0.49402	0.538169	0.553049	0.381826	0.376925	0.420864	-0.0572059	0.252053	0.412739	M1 turquoise|0.553
1626	KPNA1|P52294	turquoise	-0.249068	-0.245759	0.058757	-0.180935	-0.0337055	0.173848	-0.142697	-0.240865	-0.184394	-0.292094	-0.146838	-0.113696	0.0379864	0.400444	0.194752	0.118742	-0.236043	-0.253858	-0.172924	-0.0714654	-0.291331	-0.497317	-0.263038	-0.318711	-0.401973	-0.0877748	0.0796078	-0.203485	-0.0558705	0.0845593	0.180163	-0.133123	-0.0844029	-0.178258	-0.17288	0.106633	-0.0237374	-0.143481	-0.00739854	0.207064	-0.265779	-0.111894	0.047284	-0.0658165	0.179043	-0.0946158	-0.0160695	0.148502	-0.0332002	-0.107145	-0.245863	-0.0437421	-0.519099	-0.328657	-0.457024	-0.38953	-0.0461791	-0.302012	-0.221543	-0.0361851	-0.130478	-0.282878	-0.281861	-0.227746	-0.0940622	-0.0262388	0.263146	0.410575	0.60955	0.307656	0.298268	-0.480427	-0.344409	0.260612	-0.0993726	0.168615	0.117049	0.0702141	0.426259	0.112209	-0.0947002	-0.058377	-0.0108147	0.304507	0.333507	0.572417	0.551906	0.00143645	0.173465	-0.136777	-0.262041	0.0640449	-0.00163283	M1 turquoise|0.5519
3890	PRPF39|Q86UA1	turquoise	-0.0159045	0.141735	0.217824	0.0485806	0.0635133	0.442959	0.0994121	0.0677497	0.0135231	0.0187992	0.0456428	0.246739	0.147912	0.503422	0.418839	-0.0356931	-0.134458	-0.0403598	-0.0809627	0.0403702	-0.265415	-0.283255	-0.272492	-0.396629	-0.362758	-0.329576	-0.112229	-0.168978	-0.263919	-0.0928296	-0.00972154	-0.322444	-0.253472	-0.317956	-0.286037	-0.157152	-0.115049	-0.238618	0.0779738	0.126884	-0.354366	-0.237177	-0.11909	-0.111382	0.0589261	0.0136941	-0.0282019	-0.109947	-0.236266	0.0363989	-0.268419	-0.131221	-0.512141	-0.417292	-0.47493	-0.47191	-0.171603	-0.441177	-0.331143	-0.19118	-0.245356	-0.361088	-0.321415	-0.287904	-0.158785	-0.0609024	0.190363	0.22701	0.338882	0.0139996	0.010255	-0.405785	-0.285957	0.0745764	-0.238968	0.0377851	0.0800828	0.109502	0.350286	0.141209	-0.117094	-0.0350015	-0.0142767	0.310109	0.222972	0.501451	0.551883	0.0509065	-0.000221175	-0.115617	-0.25778	0.0641745	0.0402597	M1 turquoise|0.5519
2495	GOLGA5|Q8TBA6	turquoise	-0.17356	-0.187115	0.0622908	-0.250892	-0.276673	0.552096	0.174308	0.0117474	-0.133704	-0.047154	0.109907	0.285116	0.207541	0.584016	0.36994	-0.206043	-0.252051	-0.165904	-0.069246	-0.0235642	-0.293331	-0.205588	-0.370251	-0.516303	-0.405073	-0.0971791	-0.183179	0.128524	-0.160628	-0.252309	0.0465527	-0.578507	-0.567748	-0.608304	-0.0995186	-0.361404	-0.410759	-0.365943	-0.234047	0.00469286	-0.120846	-0.304194	-0.00953782	-0.252162	-0.176486	-0.326059	-0.403671	-0.237082	-0.435852	-0.347121	-0.4724	-0.0327554	-0.35577	-0.445882	-0.512776	-0.448667	-0.0223493	-0.274161	0.163325	0.0916215	-0.330529	-0.147499	-0.238481	-0.11951	0.251701	0.461127	0.613391	0.470909	0.625225	0.0243251	0.148627	-0.329173	-0.388434	0.0941439	0.121655	0.360848	0.228723	0.184696	0.375404	0.0375396	-0.392424	0.0974398	-0.0743055	-0.0889216	0.32456	0.580257	0.551741	0.354568	0.486036	0.250175	-0.290802	-0.0206013	0.264708	M1 turquoise|0.5517
6793	GON4L|Q3T8J9	turquoise	-0.251681	-0.158741	0.00134804	-0.196454	-0.0924859	0.135741	-0.0470009	-0.186973	-0.247835	-0.304512	-0.156213	-0.061571	0.0212461	0.408104	0.186812	-0.0837553	-0.313875	-0.296052	-0.00645121	0.0492062	-0.22178	-0.345902	-0.308556	-0.328663	-0.381425	-0.199172	-0.0852658	-0.213402	-0.256316	0.00329367	0.178763	-0.313452	-0.226573	-0.379658	-0.103307	-0.0640985	-0.0632572	-0.165869	-0.0547361	0.107838	-0.257552	-0.183631	-0.0572358	-0.11232	0.0902434	-0.04017	-0.0459389	-0.085826	-0.197629	-0.0598875	-0.346012	-0.0430234	-0.465311	-0.315663	-0.399953	-0.294435	0.00516916	-0.312227	-0.12646	0.0104599	-0.154933	-0.261593	-0.291342	-0.175802	-0.15077	0.00560798	0.186981	0.236646	0.378872	0.0942766	0.171384	-0.299394	-0.239331	0.180624	-0.0627488	0.199811	0.242929	0.202664	0.390253	0.132218	-0.049194	-0.0477354	-0.0634593	0.369968	0.373924	0.539805	0.549914	0.0929903	0.193465	-0.0407954	-0.207085	0.0974245	0.0920209	M1 turquoise|0.5499
1780	TMED10|P49755	turquoise	-0.419239	-0.289038	-0.287252	-0.510651	-0.492282	-0.0326321	0.0115144	-0.218133	-0.43816	-0.375115	-0.20504	-0.120627	-0.0165021	0.338681	0.109222	-0.254611	-0.301192	-0.391459	0.316351	0.296101	-0.0396153	0.0477608	-0.130557	-0.177542	-0.159466	-0.082959	0.0221759	0.0690218	-0.264543	-0.0606189	0.108239	-0.370001	-0.336142	-0.523786	-0.0644698	-0.27996	-0.119678	-0.214119	-0.266803	-0.159862	-0.322673	-0.42716	-0.256636	-0.290015	-0.00206234	-0.297938	-0.331451	-0.370877	-0.472722	-0.48292	-0.581434	-0.108126	-0.207144	-0.326857	-0.259053	-0.151928	0.0388606	-0.308441	-0.0932344	0.00741419	-0.263335	-0.0693619	-0.0743458	-0.0531951	-0.0477607	0.222065	0.120657	0.0289877	0.295605	-0.0643472	0.204363	0.024918	-0.0548452	0.113407	0.127171	0.362972	0.343242	0.414485	0.330169	0.0698894	0.0289192	0.291401	-0.000560949	0.391573	0.512508	0.478615	0.548269	0.386931	0.45684	0.337076	-0.0941635	0.239191	0.365458	M1 turquoise|0.5483
4486	CGREF1|Q99674	turquoise	-0.0989508	-0.0208013	-0.376364	-0.424286	-0.595023	0.372983	0.286676	0.101406	-0.349417	-0.143459	-0.311024	0.0707847	0.302608	0.594357	0.478012	-0.0518108	-0.0309735	-0.0764509	0.351394	0.30031	0.0915654	0.292857	0.077868	-0.084955	0.0465744	0.0473932	0.0547609	0.221523	0.0927094	-0.177784	-0.0634906	-0.307907	-0.468427	-0.410146	-0.399552	-0.571661	-0.492733	-0.574685	-0.374612	-0.290966	-0.354463	-0.581228	-0.416729	-0.39008	-0.527112	-0.40405	-0.546176	-0.368851	-0.538382	-0.502723	-0.693712	0.0117033	-0.354117	-0.61819	-0.534649	-0.398028	-0.24371	-0.523487	0.132813	-0.027654	-0.361473	0.0419558	-0.107209	0.0107007	-0.0292365	0.197238	0.375021	0.0102866	0.10105	-0.516541	-0.413165	0.0940239	-0.205329	-0.279904	-0.217536	0.114534	-0.0995813	0.281492	0.225207	0.0875746	-0.244065	0.190468	-0.127366	0.089201	0.395438	0.443378	0.548236	0.452526	0.107312	0.61085	0.150909	0.177461	0.451434	M1 turquoise|0.5482
3618	TLE4|Q04727	turquoise	-0.333955	-0.160962	-0.121948	-0.325966	-0.29752	0.169296	0.144538	-0.039225	-0.270351	-0.156161	0.00283801	0.118823	0.128812	0.478073	0.274746	-0.212062	-0.253512	-0.28642	0.110473	0.224586	-0.159642	-0.0631222	-0.208136	-0.290554	-0.222195	0.0147166	0.00882068	-0.109548	-0.19901	-0.175863	0.00386688	-0.312114	-0.379476	-0.436843	-0.241331	-0.224553	-0.26317	-0.357417	-0.221968	-0.0911547	-0.278716	-0.342263	-0.137559	-0.227224	-0.00679506	-0.040632	-0.160963	-0.206882	-0.313478	-0.211416	-0.454766	-0.0666971	-0.377553	-0.444796	-0.481292	-0.432936	0.108457	-0.255325	-0.161306	-0.216204	-0.334941	0.0160619	-0.168818	-0.257523	0.00774004	0.224822	0.288237	0.0251721	0.298101	-0.0699108	0.0668769	-0.195002	-0.266986	-0.00858286	-0.026176	0.22115	0.0254615	0.198391	0.288597	0.108968	-0.0801523	-0.0201509	-0.0843632	0.344883	0.434149	0.533838	0.547345	0.315209	0.302236	0.114738	-0.183873	0.192742	0.322305	M1 turquoise|0.5473
9259	JRK|O75564	turquoise	-0.0576518	0.0490077	-0.138109	-0.0734734	-0.172642	0.233311	0.303538	0.214017	-0.0535882	0.000916656	-0.115311	0.115069	0.32884	0.578176	0.472347	-0.0121784	0.0786874	0.0519169	0.347534	0.563395	-0.193553	0.132235	0.064228	0.0360636	0.133407	0.0252315	-0.0352671	0.102671	-0.0912234	0.00389023	-0.111676	-0.413957	-0.337701	-0.269952	-0.321648	-0.450365	-0.302983	-0.350356	-0.218184	-0.320258	-0.327681	-0.402271	-0.440703	-0.367764	-0.252614	-0.353165	-0.36333	-0.249376	-0.401075	-0.254604	-0.348028	0.0577869	-0.0792846	-0.304864	-0.150428	-0.177508	-0.0223345	-0.260451	-0.21613	0.0680391	-0.0835481	-0.0535356	0.183209	0.100592	-0.378404	-0.0655779	-0.0815283	-0.2064	0.128001	-0.427738	-0.235155	-0.135041	-0.276829	-0.296088	-0.269506	-0.171494	-0.184059	-0.0531263	0.0413132	-0.127309	-0.225462	-0.19206	-0.31595	0.313702	0.197438	0.306348	0.545774	0.305198	0.00698856	0.0896034	-0.143449	0.00800846	0.107978	M1 turquoise|0.5458
3978	ELOA|Q14241	turquoise	-0.179416	-0.136841	-0.21911	-0.274333	-0.339532	0.3139	0.274917	0.118284	-0.0950192	-0.00508189	0.0301592	0.21956	0.31442	0.590984	0.444231	-0.0897858	0.0228853	-0.0455626	0.0745348	0.294497	-0.15199	0.100506	-0.0227656	-0.266681	-0.0529147	-0.0362418	-0.12768	0.0398678	-0.180529	-0.270811	-0.150279	-0.431797	-0.395505	-0.361721	-0.242669	-0.375466	-0.378409	-0.413882	-0.31707	-0.252621	-0.238612	-0.358673	-0.269879	-0.331467	-0.169227	-0.247251	-0.372871	-0.204806	-0.432778	-0.296566	-0.350399	-0.0132004	-0.21587	-0.384557	-0.349735	-0.322528	0.0210343	-0.230392	-0.0617287	-0.173875	-0.388494	-0.020948	-0.177874	-0.269679	-0.0615316	0.225849	0.187194	0.00753656	0.263739	-0.239318	-0.0861069	-0.147498	-0.262084	-0.131339	-0.0294591	0.1953	-0.0420489	0.0328227	0.124624	-0.0321733	-0.261455	-0.099738	-0.215118	0.0943438	0.357135	0.41584	0.545656	0.350852	0.232684	0.208217	-0.0160891	0.115349	0.335869	M1 turquoise|0.5457
8063	CCNL1|Q9UK58	turquoise	-0.267129	-0.204128	-0.163887	-0.356282	-0.389766	0.0949489	0.180628	-0.00405029	-0.152994	-0.169313	-0.0307211	0.0840541	0.16015	0.470605	0.283221	-0.168499	-0.196533	-0.206074	0.171331	0.190715	-0.150813	0.00167399	-0.170363	-0.160081	-0.184643	-0.0650253	0.0561791	0.0501632	-0.233764	-0.210701	-0.121509	-0.370658	-0.422785	-0.449869	-0.200439	-0.354993	-0.336031	-0.352962	-0.352866	-0.164811	-0.391761	-0.367751	-0.255703	-0.30436	-0.0385317	-0.246453	-0.322442	-0.100748	-0.349644	-0.31934	-0.420065	-0.0464122	-0.336341	-0.414152	-0.4157	-0.364677	0.209318	-0.120574	-0.17877	-0.0526768	-0.353654	-0.0858566	-0.146709	-0.204372	-0.0127522	0.290712	0.261377	0.0835171	0.270369	-0.129747	0.116607	-0.139458	-0.284677	0.0434542	0.0900151	0.254617	0.0189934	0.0369586	0.254892	0.02098	-0.203592	-0.0439929	-0.209055	0.158307	0.388794	0.454469	0.545682	0.392778	0.388395	0.264157	0.0766357	0.191413	0.326835	M1 turquoise|0.5457
7083	EAPP|Q56P03	turquoise	-0.18488	-0.0372201	-0.0782729	-0.297904	-0.224186	0.1183	-0.119273	-0.231165	-0.380465	-0.324309	-0.336937	-0.160276	-0.0253765	0.344653	0.250791	-0.0739378	-0.201754	-0.242448	0.0980187	0.137026	0.00116782	-0.0712708	-0.0936612	0.0106413	-0.0787937	-0.162305	-0.0430005	-0.0429996	-0.21213	0.0226859	0.0429045	-0.0973307	-0.174098	-0.266708	-0.205374	-0.135992	-0.042361	-0.206573	0.0108054	0.030031	-0.459388	-0.342164	-0.210847	-0.163241	-0.0356322	-0.0361048	-0.0719711	-0.153302	-0.263188	-0.311475	-0.437773	-0.0979608	-0.378551	-0.366031	-0.35783	-0.327528	-0.162845	-0.370635	-0.297874	-0.0625334	-0.12892	-0.153603	-0.0807127	-0.120087	-0.30291	-0.25542	0.0838778	0.0851828	0.130576	-0.167912	-0.155383	-0.0711662	-0.0439708	0.0794077	-0.180731	0.108126	0.00851602	0.207721	0.459409	0.276778	0.0930064	0.193013	0.101582	0.453235	0.417824	0.496083	0.543784	0.032102	-0.105966	0.17138	-0.00176856	0.20262	0.178008	M1 turquoise|0.5438
5771	MED13L|Q71F56	turquoise	-0.293833	-0.196006	0.125413	-0.14383	0.0279397	0.226244	-0.0232085	-0.143135	-0.115957	-0.180725	0.0312924	0.055139	0.0361508	0.43061	0.216029	-0.117801	-0.297147	-0.28217	-0.159248	-0.0134684	-0.49182	-0.498171	-0.374953	-0.479154	-0.481333	-0.253678	-0.109378	-0.271806	-0.141503	-0.113948	0.059238	-0.352556	-0.187768	-0.330835	-0.0650839	0.0462384	-0.00706633	-0.0996354	-0.00447305	0.181648	-0.129057	-0.078331	0.0341944	-0.0312348	0.175242	-0.0554309	-0.0603607	0.126435	-0.136816	-0.0365804	-0.245134	0.0224872	-0.460413	-0.284117	-0.405085	-0.330079	0.00513261	-0.282912	-0.152192	-0.0859824	-0.18954	-0.371309	-0.345471	-0.293403	-0.161685	-0.01158	0.261715	0.374418	0.587254	0.294761	0.327486	-0.471765	-0.299985	0.275215	-0.0280542	0.195602	0.160059	0.0989875	0.363881	0.149145	-0.0767977	-0.0645473	-0.0209956	0.363628	0.316135	0.531483	0.542466	0.03096	0.225572	-0.194967	-0.378886	0.0993953	0.0414769	M1 turquoise|0.5425
6858	ZHX3|Q9H4I2	turquoise	-0.161984	-0.24035	-0.368115	-0.301738	-0.310357	0.0373141	-0.0236844	-0.128813	-0.255677	-0.28403	-0.368826	-0.222538	0.250367	0.475492	0.330231	0.151713	0.0967517	-0.0834403	0.145251	0.329044	-0.219308	-0.109905	0.175328	-0.155542	0.027763	-0.16654	-0.0285487	-0.202671	-0.094446	-0.0385669	-0.076169	-0.239235	-0.146723	-0.0677746	-0.221511	-0.0929724	-0.142637	-0.259825	-0.234523	-0.183481	-0.271723	-0.291736	-0.337531	-0.250841	-0.0376661	-0.219046	-0.188852	0.039724	-0.171127	-0.181048	-0.325394	0.0951558	-0.216774	-0.297736	-0.22755	-0.166884	-0.104965	-0.345102	-0.0734699	-0.0684949	-0.119965	0.00377923	-0.0876274	-0.106124	-0.474329	-0.235342	-0.0800708	-0.0213442	0.244263	-0.134149	-0.0752524	-0.188432	-0.19427	-0.0575816	-0.22501	-0.0205458	-0.0823509	-0.017017	0.143676	0.022457	-0.0806623	-0.0252141	-0.145657	0.386805	0.290612	0.357971	0.539773	0.0814217	-0.030433	-0.0887223	-0.0423562	0.127159	0.100105	M1 turquoise|0.5398
7462	OSTM1|Q86WC4	turquoise	-0.0547838	0.0134538	-0.232219	-0.342884	-0.395511	0.0887753	0.0595442	-0.088552	-0.328649	-0.231825	-0.237611	-0.0532021	-0.0375084	0.360554	0.234232	-0.257157	-0.247559	-0.220686	0.356825	0.250863	0.0872538	0.0520953	-0.0774085	-0.0326318	-0.0263792	-0.0434413	0.0387436	-0.211442	-0.0649154	-0.226523	-0.138956	-0.0971856	-0.259361	-0.316252	-0.380343	-0.163984	-0.179594	-0.393887	-0.127561	-0.0655139	-0.368255	-0.344896	-0.388724	-0.269451	-0.0368183	-0.00852295	-0.118464	-0.0501216	-0.167687	-0.312005	-0.486919	0.0364634	-0.278116	-0.418783	-0.365177	-0.221356	-0.0312304	-0.321468	-0.064012	0.0771388	-0.0606307	0.134262	0.0309065	0.0786129	-0.232782	-0.0231265	0.180526	0.00632965	0.0189948	-0.277436	-0.215408	-0.0584153	-0.128724	-0.0218457	-0.113401	0.262731	-0.0875387	0.262867	0.395155	0.391299	0.173318	0.217664	0.0781468	0.489525	0.542152	0.501837	0.53904	0.274687	0.0993133	0.276479	0.231783	0.339811	0.439855	M1 turquoise|0.539
9431	SIMC1|Q8NDZ2	turquoise	-0.266603	-0.285237	-0.271459	-0.301108	-0.331931	0.129593	0.27801	0.163555	-0.129691	-0.0433922	-0.143592	0.0401216	0.405231	0.5577	0.442466	-0.0947422	0.0761041	-0.0347733	0.17275	0.583635	-0.479437	0.0668033	0.0989261	-0.068455	0.0559389	0.177566	0.160342	0.119756	0.0137127	-0.191516	-0.302119	-0.480586	-0.341115	-0.258411	-0.268474	-0.283205	-0.323558	-0.349056	-0.380662	-0.39663	-0.296593	-0.495339	-0.371386	-0.435275	-0.158503	-0.559027	-0.533882	-0.071143	-0.340599	-0.488853	-0.360331	0.277778	0.00194547	-0.360578	-0.180495	-0.262078	0.102609	-0.193464	-0.128092	0.0724672	-0.211128	0.0491773	0.277913	0.0659372	-0.224996	0.146414	0.0435514	-0.0891916	0.376151	-0.184635	0.0817952	-0.211229	-0.402097	-0.188736	-0.0997344	-0.0883614	-0.304142	-0.113151	0.0369538	-0.171938	-0.288031	-0.144078	-0.329095	0.321777	0.186312	0.290573	0.538568	0.37792	0.324161	0.0799263	-0.223527	0.0172562	0.130703	M1 turquoise|0.5386
1361	KPNA6|O60684	turquoise	0.0124863	0.0797872	0.0391857	0.0938944	0.0716009	0.387078	0.140334	0.182667	0.0359523	0.062129	-0.0554375	0.114085	0.34317	0.565893	0.494299	0.137132	0.0385761	0.0949836	-0.0808663	0.28517	-0.304559	-0.275684	-0.104627	-0.262364	-0.192164	-0.0545505	0.203181	-0.179963	-0.0836333	0.164116	0.081902	-0.314983	-0.136292	-0.158469	-0.372733	-0.17145	-0.152875	-0.227338	-0.0306538	-0.0606302	-0.331646	-0.28475	-0.175613	-0.163945	-0.0106028	-0.112637	-0.0603438	-0.205221	-0.234945	0.093797	-0.19251	-0.023821	-0.326059	-0.401941	-0.376499	-0.357914	-0.2179	-0.433121	-0.25397	-0.130171	-0.14485	-0.139	-0.0710516	-0.0992719	-0.152917	-0.0501191	0.00284181	0.0420579	0.362838	-0.0390824	-0.0152515	-0.310321	-0.331083	-0.15567	-0.395368	-0.217473	-0.0860873	0.0435239	0.0816688	-0.107009	-0.237761	-0.168344	-0.219091	0.337572	0.0815347	0.379604	0.53843	0.0119517	-0.0254706	-0.192908	-0.446794	-0.129545	-0.16001	M1 turquoise|0.5384
7669	TMEM35A|Q53FP2	turquoise	-0.323085	-0.550973	-0.286072	-0.389284	-0.448796	0.187199	0.109552	-0.0597217	-0.128854	-0.150914	-0.059803	-0.0299528	0.325826	0.567378	0.344042	-0.0705705	-0.0567928	-0.169109	0.129015	0.383464	-0.394208	-0.146739	-0.0439949	-0.342777	-0.171266	0.0298647	0.0803335	0.183294	-0.0194764	-0.14364	-0.124682	-0.61428	-0.431469	-0.37633	-0.0390598	-0.218059	-0.423651	-0.335828	-0.548835	-0.342465	-0.0731535	-0.372028	-0.256709	-0.455572	0.0468233	-0.44873	-0.330133	0.0767358	-0.216592	-0.316806	-0.301951	0.289337	-0.0474235	-0.296138	-0.259775	-0.201027	0.192199	-0.0583154	0.280832	0.126023	-0.293228	0.131018	0.0269067	-0.0604926	-0.249331	0.217556	0.182607	0.154257	0.580204	-0.0844516	0.219393	-0.320908	-0.448651	-0.037621	0.0283722	0.182288	-0.0720119	-0.209011	0.105417	-0.275592	-0.442494	-0.16834	-0.364383	0.0923499	0.23921	0.326614	0.537443	0.36078	0.46578	0.0111928	-0.24928	0.00700368	0.135576	M1 turquoise|0.5374
7680	RRP15|Q9Y3B9	turquoise	-0.18465	-0.199691	-0.380953	-0.500544	-0.587023	0.184654	0.176855	-0.00454338	-0.395988	-0.144072	-0.149706	0.119961	0.20611	0.49895	0.356423	-0.0549791	-0.121948	-0.178688	0.182126	0.210633	0.127101	0.144495	0.0167664	-0.0449818	0.0298613	0.143332	0.0728086	0.186764	-0.0669629	-0.11559	0.0483705	-0.239876	-0.427079	-0.408023	-0.324181	-0.392061	-0.452349	-0.542806	-0.405417	-0.267777	-0.323268	-0.512665	-0.290828	-0.388711	-0.283903	-0.263747	-0.416715	-0.275625	-0.415584	-0.453231	-0.643074	-0.0076586	-0.319767	-0.561212	-0.52575	-0.455424	-0.0764421	-0.309274	0.0520778	-0.076946	-0.349172	0.162319	-0.0612585	-0.0438568	0.17304	0.393798	0.371255	0.0175127	0.152405	-0.328231	-0.20682	-0.0397759	-0.297621	-0.156136	-0.107137	0.238132	0.0201556	0.26194	0.244729	0.0830584	-0.196528	0.0575008	-0.19427	0.106048	0.431483	0.485202	0.537182	0.398827	0.24917	0.437132	0.100418	0.106002	0.420985	M1 turquoise|0.5372
6438	KAT6A|Q92794	turquoise	-0.44868	-0.355797	-0.209888	-0.4528	-0.42611	0.0309949	0.148005	-0.0816156	-0.289652	-0.207129	-0.0491903	-0.0159564	0.0964261	0.375755	0.1515	-0.219868	-0.235372	-0.318957	0.30215	0.332004	-0.0761153	0.131262	-0.132333	-0.0636455	-0.0804833	0.100583	0.0957635	0.240526	-0.0265487	-0.113257	0.0191306	-0.445349	-0.345983	-0.501175	-0.0306454	-0.220829	-0.272006	-0.255283	-0.387446	-0.242019	-0.21983	-0.345791	-0.143859	-0.345791	0.0851572	-0.241132	-0.2982	-0.159815	-0.380242	-0.363883	-0.409447	-0.0746393	-0.108761	-0.264046	-0.261496	-0.229361	0.287301	-0.0269011	-0.00516321	0.0449748	-0.339173	0.0417511	0.0256688	-0.119799	0.00831402	0.338293	0.253081	0.0312015	0.349684	-0.0643869	0.209841	0.0426195	-0.1917	0.0709426	0.202196	0.267703	0.123976	0.138235	0.268391	-0.0188528	-0.126623	0.0157763	-0.174368	0.311142	0.429592	0.446865	0.53647	0.487262	0.529808	0.291616	-0.0281079	0.262986	0.353956	M1 turquoise|0.5365
5221	MSL1|Q68DK7	turquoise	-0.243284	-0.234299	-0.258805	-0.418967	-0.41658	0.0171081	0.0260862	-0.148864	-0.331032	-0.233343	-0.177294	-0.120663	0.0369715	0.385228	0.199746	-0.219879	-0.197216	-0.275588	0.195091	0.249321	-0.111259	-0.00610311	-0.0520578	-0.088323	-0.0364004	-0.0921298	0.0307164	-0.015061	-0.0594669	-0.167772	-0.118158	-0.204075	-0.342373	-0.281385	-0.110389	-0.20466	-0.181651	-0.227808	-0.268967	-0.103072	-0.177037	-0.254482	-0.226386	-0.1788	-0.0444703	-0.293786	-0.289896	-0.120005	-0.320196	-0.45019	-0.41999	-0.10156	-0.0935238	-0.274952	-0.23701	-0.111362	0.0345753	-0.175346	0.115517	0.117074	-0.106291	0.231169	0.021488	0.0438521	-0.230235	0.0102991	0.184873	0.0791964	0.243489	-0.084151	0.0503048	0.0219372	-0.0713931	0.0257309	0.0467258	0.235658	-0.068418	0.138899	0.318577	0.199365	0.0171541	0.106205	0.00365067	0.376876	0.459275	0.448277	0.53594	0.245562	0.236654	0.17799	0.0768521	0.218273	0.306044	M1 turquoise|0.5359
7533	PHF23|Q9BUL5	turquoise	-0.278956	-0.127765	-0.238002	-0.463366	-0.424467	-0.0554141	0.0486505	-0.130949	-0.344521	-0.265169	-0.154323	-0.0854959	-0.010235	0.317952	0.210733	-0.129288	-0.259461	-0.30368	0.293774	0.237451	0.162988	0.0504533	-0.0918657	-0.217784	-0.201106	-0.0500139	0.143239	0.137206	0.0940993	-0.10889	-0.029603	-0.166887	-0.139447	-0.311933	-0.305303	-0.10263	-0.077424	-0.314944	-0.175087	-0.110699	-0.468612	-0.298619	-0.305512	-0.258616	0.0912567	0.0754308	-0.0294315	-0.00672527	-0.164785	-0.227922	-0.48625	-0.150668	-0.426809	-0.40199	-0.451202	-0.313748	0.136496	-0.363739	-0.39631	-0.268914	-0.407582	-0.244227	-0.24575	-0.269669	-0.148143	0.0731749	0.138254	-0.0749227	0.0320024	-0.164623	-0.0950903	-0.0116278	-0.101316	0.0575599	-0.0940791	0.262616	-0.00183666	0.203454	0.357516	0.228323	0.210167	0.0900331	-0.0300201	0.491238	0.572015	0.475545	0.533636	0.277193	0.129527	0.311999	0.231184	0.444095	0.453209	M1 turquoise|0.5336
3061	COL15A1|P39059	turquoise	-0.150755	-0.083724	-0.129775	-0.369696	-0.428323	0.212552	0.343992	0.148258	-0.0960841	-0.0107712	0.0434722	0.236772	0.225778	0.479633	0.368895	-0.154941	-0.121871	-0.11548	0.236443	0.24213	0.0389948	0.154314	-0.0551757	-0.156164	-0.0988629	-0.0411042	0.0556738	0.11263	0.075146	-0.237172	-0.162806	-0.336223	-0.440815	-0.42393	-0.341364	-0.231129	-0.441679	-0.513396	-0.359462	-0.243323	-0.39912	-0.408933	-0.32516	-0.45095	0.0285427	-0.204954	-0.296545	0.0319502	-0.287249	-0.2792	-0.454977	-0.0615748	-0.33144	-0.49738	-0.463591	-0.491718	0.236579	-0.209962	-0.299205	-0.0378294	-0.461043	-0.129956	-0.079718	-0.189683	0.00232744	0.382815	0.422007	0.0306165	0.182974	-0.194035	-0.0273211	-0.194989	-0.418142	0.00666456	0.0435791	0.158365	-0.240157	-0.00324704	0.26998	0.152919	-0.166072	-0.0329195	-0.204977	0.230135	0.389101	0.450145	0.533225	0.544638	0.384165	0.329674	0.200687	0.379258	0.478294	M1 turquoise|0.5332
8528	PTOV1|Q86YD1	turquoise	-0.298875	-0.143961	-0.16701	-0.324739	-0.272236	-0.11594	0.146191	-0.0567976	-0.189233	-0.270527	-0.0800312	-0.0965327	0.0480795	0.388953	0.177204	-0.268824	-0.217614	-0.269011	0.293972	0.420056	-0.261419	-0.0649505	-0.142417	-0.292241	-0.201446	-0.15051	0.191092	-0.303189	-0.117727	-0.156055	-0.0867484	-0.429496	-0.323035	-0.406407	-0.143562	-0.18972	-0.16352	-0.227361	-0.263715	-0.182577	-0.324664	-0.31971	-0.336247	-0.284632	0.148084	-0.162785	-0.177001	-0.0177267	-0.278388	-0.232628	-0.354408	0.0409559	-0.167992	-0.292208	-0.198494	-0.126128	0.274315	-0.110693	-0.245948	0.158987	-0.144511	-0.0572811	0.0784511	-0.017474	-0.36103	0.0364698	0.0101441	-0.0835328	0.237978	-0.0638303	0.214765	-0.152401	-0.203073	0.0564227	0.0806333	0.154655	0.0149344	0.0441151	0.207464	0.0980861	0.000529678	-0.0629146	-0.183955	0.535802	0.406037	0.386357	0.533104	0.367637	0.364937	0.00465865	-0.0944421	0.297583	0.266186	M1 turquoise|0.5331
5472	RAVER2|Q9HCJ3	turquoise	0.0186228	0.229686	0.0147903	-0.201571	-0.267971	0.267679	0.288119	0.113832	-0.226059	-0.0718162	-0.106447	0.231401	0.0930711	0.415907	0.358297	-0.477246	-0.170888	-0.0998129	0.351839	0.2415	-0.285812	0.0974705	-0.0724257	-0.12626	-0.0324442	-0.227764	-0.192671	-0.112903	-0.165128	-0.61114	-0.459194	-0.468269	-0.525437	-0.511736	-0.295084	-0.393112	-0.252164	-0.41293	-0.031118	-0.0812275	-0.359374	-0.495492	-0.487842	-0.331792	-0.322122	-0.317784	-0.560879	-0.288019	-0.50897	-0.498484	-0.523913	-0.0275577	-0.188307	-0.44996	-0.271965	-0.245256	-0.0522318	-0.389092	-0.0387249	0.236322	-0.0637252	0.00859813	0.115846	0.156844	-0.168344	0.0104306	0.282753	0.0413334	-0.0625884	-0.403972	-0.270244	-0.0811323	-0.18521	-0.0126244	0.0263567	0.202228	-0.0244319	0.211976	0.40325	0.427965	0.0340164	0.257085	0.0544723	0.379045	0.397915	0.438848	0.532743	0.394508	0.173746	0.336608	0.173713	0.317136	0.461633	M1 turquoise|0.5327
5908	KRI1|Q8N9T8	turquoise	-0.243956	-0.139287	-0.347463	-0.440777	-0.477169	0.0808702	0.0223208	-0.119232	-0.453879	-0.296365	-0.311548	-0.11108	0.0279224	0.347386	0.243664	-0.183231	-0.178268	-0.253023	0.344869	0.399675	0.0626424	0.100724	0.0521154	0.00274034	0.0350627	-0.098526	0.150403	-0.136637	-0.136591	-0.126897	-0.0870816	-0.259558	-0.234246	-0.35308	-0.345255	-0.159665	-0.159444	-0.374638	-0.221832	-0.249046	-0.513687	-0.546169	-0.466358	-0.422408	0.0207922	-0.105014	-0.115825	-0.145198	-0.249073	-0.295027	-0.546799	-0.0525065	-0.265653	-0.472274	-0.35328	-0.267867	-0.0876433	-0.380135	-0.169219	-0.128983	-0.27888	0.0553614	0.0721771	-0.0402306	-0.265574	-0.01866	0.0244952	-0.149295	-8.87514e-05	-0.323437	-0.205986	0.0224609	-0.13719	-0.0640796	-0.180612	0.162315	0.0152961	0.252515	0.3065	0.154792	0.113009	0.272165	-0.0398767	0.504981	0.431858	0.401481	0.532522	0.276001	0.0978052	0.242282	0.0564569	0.316778	0.350574	M1 turquoise|0.5325
9622	EMX1|Q04741	turquoise	-0.269727	-0.42278	-0.339187	-0.357576	-0.404468	0.0640628	-0.0801887	-0.15381	-0.254918	-0.258088	-0.305799	-0.159271	0.187651	0.421436	0.277005	0.0664819	-0.0205859	-0.168568	0.193247	0.434044	-0.0162264	-0.0375189	0.127429	0.0359972	0.0507693	0.00304599	0.197162	0.0508984	0.0536726	0.047874	-0.0226637	-0.267484	-0.114295	-0.195859	-0.267424	-0.0511182	-0.184859	-0.286436	-0.380807	-0.31613	-0.470223	-0.458142	-0.444152	-0.487406	0.116516	-0.23962	-0.0966932	0.0523316	-0.137619	-0.252532	-0.352406	0.0194661	-0.206163	-0.313414	-0.238513	-0.238076	0.0104609	-0.209287	-0.208342	-0.0699685	-0.28844	-0.0546624	0.0805876	-0.0949658	-0.447726	-0.131229	-0.140784	-0.149487	0.191693	-0.219045	-0.0416688	-0.257002	-0.315025	-0.0342153	-0.192838	0.0393601	-0.114691	-0.0534007	0.185069	-0.127521	-0.120236	-0.158708	-0.281829	0.439533	0.316911	0.30916	0.531287	0.160191	0.123701	0.00635764	-0.00937324	0.132902	0.0622648	M1 turquoise|0.5313
3502	BRD3|Q15059	turquoise	-0.159052	-0.257167	-0.35047	-0.231487	-0.347783	0.187165	0.0566037	0.0659702	-0.106212	-0.0380757	-0.237505	-0.0731297	0.376772	0.54822	0.427571	0.107041	0.191481	0.0494778	0.156234	0.529006	-0.156368	0.0827104	0.158339	-0.0457143	0.143543	0.15478	0.187811	0.0713332	-0.0772935	0.0554288	-0.121166	-0.392012	-0.231866	-0.183865	-0.268462	-0.285838	-0.269738	-0.289286	-0.393426	-0.388227	-0.3722	-0.444243	-0.350466	-0.383291	-0.110298	-0.31273	-0.230794	-0.237993	-0.333441	-0.328337	-0.336685	0.101705	-0.0138112	-0.302595	-0.143234	-0.226816	-0.0195572	-0.179114	-0.1625	-0.0722514	-0.212455	0.0874438	0.182892	-0.0465953	-0.371571	-0.124018	-0.127542	-0.159275	0.215627	-0.303875	-0.161456	-0.0682928	-0.213494	-0.233904	-0.219578	-0.143164	-0.249564	-0.109425	0.013019	-0.211232	-0.271495	-0.0974977	-0.289603	0.287295	0.197772	0.278905	0.529271	0.182444	0.028202	0.0241865	-0.185522	-0.0264816	0.025556	M1 turquoise|0.5293
6892	SHPRH|Q149N8	turquoise	-0.282004	-0.168096	0.0181233	-0.313954	-0.181639	0.0955832	-0.00345872	-0.19945	-0.289176	-0.346845	-0.180006	-0.0771776	-0.0250703	0.331309	0.17692	-0.136169	-0.263846	-0.309397	0.127306	0.16534	-0.254942	-0.169049	-0.146398	-0.237557	-0.27546	-0.162263	-0.000590215	-0.0711328	-0.104577	-0.115903	-0.0046922	-0.218384	-0.194429	-0.318826	-0.226432	-0.0602363	-0.0529061	-0.242669	-0.0119818	0.0705405	-0.374418	-0.348238	-0.22332	-0.232334	0.0845102	-0.193927	-0.216914	0.0213923	-0.179733	-0.338918	-0.39915	0.0379679	-0.468182	-0.406067	-0.412401	-0.335522	0.0638765	-0.377996	-0.218902	0.015192	-0.184263	-0.34396	-0.174001	-0.14019	-0.214103	0.0367591	0.171312	0.209751	0.364024	0.0478446	0.152062	-0.349442	-0.302021	0.158981	-0.0697196	0.231739	0.0885378	0.167844	0.490285	0.201815	0.068763	0.0364952	0.0251676	0.442849	0.446172	0.514889	0.527477	0.201378	0.275685	0.0886019	-0.0945238	0.229027	0.188615	M1 turquoise|0.5275
7616	TERF1|P54274	turquoise	-0.282006	-0.258786	-0.131282	-0.327566	-0.279441	-0.162158	-0.122752	-0.239571	-0.175959	-0.253373	-0.12617	-0.196701	-0.0419001	0.256136	0.118278	-0.120515	-0.160875	-0.267262	0.222446	0.334726	-0.163501	-0.161042	-0.0214516	-0.163595	-0.144092	-0.180945	0.139312	-0.125087	-0.188506	-0.120111	-0.196309	-0.312881	-0.0733417	-0.231784	-0.0910212	0.0729877	0.0523304	-0.112128	-0.161033	-0.128724	-0.430754	-0.296555	-0.332016	-0.291541	0.398552	0.00757789	0.0637178	0.184531	-0.0322727	-0.205396	-0.21411	0.0318379	-0.156673	-0.199266	-0.176428	-0.14129	0.319012	-0.0189378	-0.311445	-0.0318168	-0.16579	-0.042173	-0.00450178	-0.2015	-0.538341	-0.215022	-0.106348	-0.0232785	0.134351	-0.036641	0.124919	-0.228393	-0.148594	0.225427	0.0439753	0.241865	0.00242571	-0.131352	0.353932	0.154981	0.16331	-0.00850179	-0.0612739	0.567054	0.457059	0.355378	0.525531	0.174868	0.182226	-0.140572	0.10163	0.419933	0.265001	M1 turquoise|0.5255
9184	KCTD1|Q719H9	turquoise	0.0905996	0.161551	0.00681627	-0.175794	-0.208336	0.373914	0.23361	0.0601796	-0.18717	-0.144028	-0.142664	0.183201	0.174509	0.505389	0.442532	-0.0736018	-0.138791	-0.0481203	0.0604263	-0.0195454	0.0516067	-0.0317496	-0.118014	-0.12563	-0.150542	-0.216053	-0.125499	-0.0832654	-0.0864526	-0.218719	-0.0713289	-0.0916682	-0.375625	-0.292266	-0.488567	-0.342336	-0.3541	-0.501853	-0.0230155	0.076687	-0.360125	-0.322231	-0.249943	-0.262355	-0.273814	-0.1208	-0.279307	-0.134317	-0.341597	-0.158374	-0.456697	-0.127738	-0.52746	-0.544053	-0.533929	-0.46703	-0.299875	-0.540987	-0.184643	0.0620831	-0.145056	-0.199487	-0.158326	0.0470669	0.00854343	0.0916152	0.438393	0.222954	0.200885	-0.217276	-0.246108	-0.314925	-0.372149	-0.0663476	-0.236409	0.0981455	-0.111387	0.249746	0.388159	0.288918	-0.122216	0.0435808	-0.0365884	0.186058	0.324274	0.531596	0.520804	0.244031	0.0266351	0.331112	0.0809318	0.173842	0.29739	M1 turquoise|0.5208
9061	MED30|Q96HR3	turquoise	-0.105881	0.122663	-0.0577103	-0.109403	-0.182949	0.316408	0.249834	0.165125	-0.100648	-0.00111986	-0.0462484	0.230834	0.238274	0.541901	0.424054	-0.238076	-0.0826168	-0.0560181	0.0480327	0.236719	-0.123253	0.0944683	-0.138135	-0.214016	-0.0863341	-0.186674	-0.158408	-0.0980426	-0.220411	-0.248564	-0.157653	-0.357241	-0.417406	-0.414179	-0.295194	-0.445485	-0.282885	-0.346152	-0.149824	-0.117016	-0.350259	-0.388344	-0.277646	-0.212831	-0.281809	-0.176262	-0.324643	-0.436415	-0.532174	-0.251134	-0.439703	-0.159793	-0.333122	-0.468184	-0.366512	-0.363535	-0.0770933	-0.341951	-0.253558	-0.140415	-0.314456	-0.175934	-0.133935	-0.180325	-0.0545841	0.0718231	0.231153	-0.0320826	0.0826337	-0.286416	-0.179546	-0.0492327	-0.16335	-0.108724	-0.0751606	0.0103132	-0.0896276	0.157239	0.221156	0.148883	-0.131234	0.0255159	-0.0890306	0.325704	0.282851	0.441895	0.519597	0.263914	0.0990249	0.182681	-0.105027	0.107957	0.209207	M1 turquoise|0.5196
4357	FBXW11|Q9UKB1	turquoise	-0.188142	-0.00262239	-0.383206	-0.354886	-0.436785	0.127339	0.220984	0.0698576	-0.340433	-0.16499	-0.345296	-0.0180515	0.231823	0.439122	0.345007	-0.135942	0.0589	-0.0836665	0.396259	0.552896	0.0806985	0.450865	0.255964	0.236659	0.32481	-0.0533484	0.0537558	-0.00585402	-0.0231809	-0.119092	-0.158853	-0.173864	-0.267136	-0.251917	-0.344371	-0.380812	-0.316912	-0.419781	-0.308145	-0.37359	-0.490404	-0.584418	-0.490711	-0.385621	-0.268742	-0.315152	-0.42563	-0.261119	-0.444831	-0.481788	-0.513517	0.0708431	-0.145021	-0.453994	-0.27736	-0.249859	-0.0432603	-0.28759	-0.183354	-0.0882899	-0.236862	0.099625	0.203395	0.00619039	-0.299219	-0.029744	-0.0274609	-0.308859	-0.0579665	-0.485599	-0.306004	0.20623	-0.0617767	-0.226906	-0.17554	-0.0132864	-0.166171	0.222821	0.14892	0.098664	-0.0342058	0.130445	-0.11206	0.479367	0.375992	0.333268	0.519274	0.406608	0.0799654	0.392336	0.14618	0.246662	0.337966	M1 turquoise|0.5193
7641	CLK2|P49760	turquoise	-0.306919	-0.314078	-0.371819	-0.388855	-0.434612	-0.039624	0.0885279	-0.00300366	-0.196013	-0.177511	-0.124864	-0.0865704	0.292364	0.464562	0.337983	0.209079	0.0139698	-0.130704	0.340972	0.49199	-0.0638425	-0.028774	0.112929	-0.205704	-0.0986341	0.241721	0.472135	-0.0121081	0.0449421	0.185672	0.11649	-0.278921	-0.170813	-0.201657	-0.400482	-0.135608	-0.271563	-0.404088	-0.427362	-0.403311	-0.510527	-0.452696	-0.429654	-0.513205	0.203999	-0.0295656	-0.034114	-0.0426981	-0.190369	-0.0926013	-0.382765	-0.0310337	-0.271571	-0.401885	-0.358309	-0.379378	0.130021	-0.257297	-0.378535	-0.332767	-0.446155	0.000557488	-0.0483501	-0.308842	-0.247892	0.0850524	-0.105374	-0.266132	0.195003	-0.163158	0.039244	-0.305947	-0.432413	-0.137044	-0.228605	-0.0630757	-0.14902	-0.0288005	0.0471907	-0.160541	-0.118604	-0.250135	-0.395075	0.408332	0.310246	0.314459	0.518588	0.25219	0.193174	0.00173669	-0.112649	0.146923	0.121921	M1 turquoise|0.5186
8808	KDM2B|Q8NHM5	turquoise	-0.334778	-0.162657	-0.288651	-0.493573	-0.538904	-0.185015	0.26204	-0.0141258	-0.183103	-0.196167	-0.00156634	-0.0718813	0.109224	0.384856	0.222916	-0.346854	-0.10265	-0.224761	0.482424	0.478252	-0.0521056	0.263482	0.0394711	-0.134644	0.0146533	-0.0589758	0.186703	-0.0508191	-0.137229	-0.322465	-0.375911	-0.482923	-0.458587	-0.454594	-0.0977702	-0.374926	-0.334022	-0.325701	-0.456657	-0.411332	-0.385654	-0.411696	-0.464259	-0.465012	0.126133	-0.161028	-0.265047	-0.0324084	-0.428455	-0.368133	-0.356114	-0.0696799	0.0299991	-0.252772	-0.115089	-0.0958597	0.437748	0.134323	-0.250342	0.0839024	-0.346049	0.133253	0.165547	-0.128405	-0.3957	0.0147803	0.0505742	-0.236373	0.00968775	-0.339685	0.0469761	0.0635582	-0.114656	0.030762	0.276915	0.234024	-0.145951	-0.149619	0.146338	0.0983366	-0.00326617	0.0497737	-0.217866	0.387865	0.418838	0.272511	0.518593	0.570409	0.389251	0.266182	0.233587	0.506784	0.499411	M1 turquoise|0.5186
7759	CENPB|P07199	turquoise	-0.277003	-0.243084	-0.292038	-0.336769	-0.367551	-0.071417	-0.0516594	-0.158215	-0.27726	-0.177712	-0.181419	-0.156021	0.0610531	0.340287	0.205337	-0.170333	-0.0964299	-0.221168	0.235097	0.422779	-0.0978465	0.044604	0.049658	-0.00670479	0.080432	0.00696771	0.161249	0.0575789	-0.181917	-0.141001	-0.176316	-0.229137	-0.175936	-0.216729	-0.121788	-0.160177	-0.0946943	-0.171167	-0.267979	-0.239603	-0.357054	-0.3738	-0.310219	-0.254981	0.0285659	-0.163336	-0.167283	-0.121478	-0.269926	-0.417874	-0.348743	0.0185266	-0.0332611	-0.267158	-0.193777	-0.13813	0.104315	-0.0783075	-0.141591	-0.0131668	-0.130381	0.178084	0.185487	0.00917075	-0.329123	-0.127942	-0.0672549	-0.132262	0.135127	-0.186703	-0.00568641	-0.0346182	-0.0519515	-0.0238995	-0.0359045	0.150154	-0.0374358	0.0373957	0.228402	0.0513841	-0.00271447	0.0394051	-0.0739599	0.482337	0.400675	0.342709	0.518358	0.19353	0.132285	0.0605902	-0.0292919	0.185654	0.213957	M1 turquoise|0.5184
2642	KIAA1324L|A8MWY0	turquoise	-0.375481	-0.311593	-0.0540988	-0.410774	-0.366105	0.128578	-0.00247634	-0.237502	-0.276539	-0.244777	-0.0989248	-0.0818414	-0.0269387	0.33375	0.105937	-0.393753	-0.320701	-0.368513	0.202603	0.174004	-0.262411	-0.0936692	-0.23259	-0.292488	-0.281981	-0.196693	-0.203436	0.131667	-0.143402	-0.369027	-0.232996	-0.521233	-0.385239	-0.541797	0.164086	-0.167139	-0.155651	-0.142114	-0.228069	-0.0723593	-0.100387	-0.271398	-0.133493	-0.284196	0.0553121	-0.312418	-0.334846	-0.0567149	-0.309785	-0.535146	-0.37827	0.0466279	-0.0955868	-0.176915	-0.180273	-0.0799278	0.227473	-0.0594947	0.224479	0.238358	-0.190031	-0.0327058	-0.0716975	-0.0679016	-0.229776	0.0505524	0.330362	0.315631	0.419877	-0.018199	0.193606	-0.102291	-0.117785	0.299116	0.337489	0.474922	0.196967	0.0318004	0.425755	0.162061	-0.0365767	0.263294	0.0324881	0.246256	0.482795	0.449677	0.51753	0.413842	0.47158	0.23626	0.0627141	0.367294	0.43063	M1 turquoise|0.5175
7933	KMT2B|Q9UMN6	turquoise	0.00338452	0.105479	0.0524793	-0.150693	-0.0993726	0.206492	0.156174	0.0486684	-0.190801	-0.11542	-0.130384	0.0942113	0.0597945	0.402842	0.361847	-0.162019	-0.247393	-0.130041	0.0644065	0.111135	-0.12231	-0.111191	-0.216777	-0.116689	-0.213113	-0.211871	-0.129361	0.00571714	-0.0770475	-0.119749	-0.0416552	-0.081679	-0.243524	-0.254609	-0.417392	-0.187405	-0.113127	-0.313932	0.0660348	0.112028	-0.376731	-0.25445	-0.197455	-0.111269	-0.117257	-0.129893	-0.195036	-0.10149	-0.216869	-0.178092	-0.433537	-0.120757	-0.473468	-0.473277	-0.46074	-0.404671	-0.174525	-0.537258	-0.285766	-0.00387637	-0.11222	-0.250515	-0.127254	0.0530386	-0.0582535	0.067546	0.2149	0.146804	0.192336	-0.0549709	-0.068529	-0.233178	-0.252668	-0.0447989	-0.279766	0.0218476	-0.0976531	0.267423	0.411649	0.282905	0.0739532	0.0166196	0.0104034	0.425244	0.348288	0.522358	0.517109	0.104208	0.00826989	0.145251	-0.0150493	0.107756	0.146055	M1 turquoise|0.5171
6675	NUP43|Q8NFH3	turquoise	-0.19559	-0.0895931	-0.378165	-0.443454	-0.478835	-0.119668	0.150536	-0.0423457	-0.318023	-0.2771	-0.212228	-0.112858	0.0495596	0.351464	0.20485	-0.190721	-0.156363	-0.23713	0.50168	0.42994	0.00851457	0.117754	0.0745153	-0.0282169	0.0311311	0.0289709	0.237192	-0.380213	0.0380438	-0.195323	-0.128211	-0.244058	-0.291111	-0.336102	-0.338161	-0.180796	-0.21543	-0.410552	-0.311077	-0.294838	-0.527368	-0.467333	-0.550399	-0.427639	0.0477995	-0.0523344	-0.188367	0.0342395	-0.260838	-0.260572	-0.472531	-0.031059	-0.173538	-0.395267	-0.229025	-0.181322	0.131744	-0.197645	-0.292083	0.0392924	-0.186231	0.189294	0.146398	-0.00410699	-0.425119	-0.0902586	-0.0480223	-0.277778	-0.0751888	-0.315756	-0.0688979	-0.055224	-0.186288	-0.0359089	-0.0194025	0.19341	-0.0908819	0.120169	0.205002	0.248151	0.166421	0.0406163	-0.157908	0.543178	0.491049	0.339138	0.515495	0.384212	0.194925	0.208191	0.298283	0.446246	0.459177	M1 turquoise|0.5155
4137	NIN|Q8N4C6	turquoise	-0.256729	-0.0464919	-0.210546	-0.36784	-0.274618	0.0382929	0.154778	-0.024938	-0.368627	-0.259179	-0.327197	-0.119926	0.100628	0.395227	0.254378	-0.211905	-0.202396	-0.260087	0.214841	0.308128	-0.168436	0.0808668	-0.0974924	0.036887	0.010419	-0.0112287	0.0447416	0.0174141	-0.092072	-0.0895632	-0.096782	-0.147882	-0.324658	-0.2868	-0.171395	-0.306702	-0.160847	-0.234026	-0.138434	-0.0739184	-0.185503	-0.260027	-0.134332	-0.0813751	-0.251501	-0.291406	-0.374149	-0.316362	-0.385154	-0.467814	-0.513589	0.0309381	-0.196538	-0.349732	-0.296797	-0.216027	-0.0135072	-0.351874	-0.0493401	0.093924	6.09295e-05	-0.0142763	0.0727653	0.162824	-0.172998	0.0193427	0.183574	0.00814682	0.181587	-0.151486	-0.0899244	0.157452	-0.0305148	-0.108119	-0.11432	0.033854	-0.125949	0.219785	0.249452	0.173899	0.0327385	0.181952	0.0230108	0.46215	0.383795	0.468106	0.515282	0.287551	0.0628332	0.251988	-0.0439449	0.158807	0.261461	M1 turquoise|0.5153
7388	ZNF644|Q9H582	turquoise	-0.138338	-0.210451	-0.337897	-0.450495	-0.554831	0.0552574	0.380937	0.191154	-0.180474	-0.0551786	-0.0601796	0.126998	0.284074	0.484241	0.366996	-0.248854	-0.0595342	-0.0699153	0.439011	0.441484	-0.131957	0.179543	0.0288022	-0.127905	0.025278	0.102802	0.168412	0.105845	0.167495	-0.327036	-0.298852	-0.499406	-0.518	-0.462414	-0.326779	-0.327006	-0.476651	-0.524738	-0.491337	-0.406965	-0.352376	-0.493665	-0.473426	-0.56547	-0.089684	-0.379154	-0.441208	-0.0452475	-0.320174	-0.411643	-0.469633	0.0172752	-0.0643459	-0.413499	-0.290341	-0.305917	0.267936	-0.113637	-0.052195	0.169531	-0.296498	0.189702	0.204724	0.125258	-0.0736087	0.337242	0.251163	-0.135456	0.0509887	-0.346174	-0.0858518	-0.142683	-0.41728	-0.145512	0.0390737	0.140369	-0.227215	-0.0375516	0.15459	0.0457714	-0.193521	-0.107229	-0.336577	0.258001	0.341804	0.332151	0.514894	0.573173	0.415453	0.2986	0.138862	0.272931	0.4287	M1 turquoise|0.5149
7882	KDM6A|O15550	turquoise	-0.166066	-0.206089	-0.017632	-0.301174	-0.230392	-0.0710302	-0.0601571	-0.227837	-0.187895	-0.229469	0.0640205	-0.0299823	-0.0895503	0.293332	0.0721113	-0.196481	-0.320009	-0.299035	0.0317564	0.00253625	-0.209631	-0.396972	-0.27135	-0.392203	-0.395304	-0.212146	-0.00426538	-0.327134	-0.438818	-0.248249	-0.100807	-0.322919	-0.195743	-0.324429	-0.119045	0.0704272	-0.0366306	-0.154782	-0.0834289	0.10646	-0.28976	-0.138439	-0.117648	-0.134983	0.363316	0.124411	0.0599616	0.279906	0.037554	0.0471728	-0.204347	-1.93953e-05	-0.287886	-0.262542	-0.342517	-0.269907	0.246738	-0.0317487	-0.18384	0.0303185	-0.11063	0.0630599	-0.125985	-0.128763	-0.0678459	0.132499	0.234184	0.23849	0.403534	0.226572	0.350526	-0.418955	-0.262329	0.313914	0.14588	0.435845	0.242832	0.105247	0.348771	0.207193	0.0572254	0.00865487	-0.0311883	0.322326	0.426283	0.46044	0.513871	0.232253	0.418437	-0.197398	-0.00860114	0.38888	0.397053	M1 turquoise|0.5139
8389	KANSL2|Q9H9L4	turquoise	-0.25001	-0.203194	-0.343468	-0.356791	-0.366645	-0.0561306	0.0188177	-0.0812927	-0.237838	-0.176652	-0.191917	-0.146271	0.141354	0.373694	0.250752	-0.0110533	-0.0543775	-0.171028	0.20709	0.456679	0.0278159	0.019119	0.0799075	-0.0328014	0.0256602	0.0372724	0.322295	-0.145082	-0.0443566	-0.00149394	-0.0353915	-0.178064	-0.0949555	-0.216672	-0.239054	-0.112589	-0.114554	-0.23771	-0.30128	-0.302355	-0.461653	-0.415682	-0.330967	-0.341335	0.145702	-0.0385239	-0.0532957	-0.145913	-0.221644	-0.211665	-0.387912	-0.112606	-0.186562	-0.337043	-0.272225	-0.23936	0.103156	-0.183289	-0.270227	-0.152169	-0.294064	0.0349635	0.0442343	-0.130481	-0.347975	-0.117718	-0.15115	-0.271248	0.0822363	-0.165568	-0.0029478	-0.0423862	-0.129042	-0.0588231	-0.138924	0.0553538	-0.0844146	0.0491256	0.0927936	0.00456593	0.0634098	-0.0750317	-0.211819	0.551196	0.333633	0.285575	0.512589	0.216315	0.137609	-0.00130862	0.0206988	0.270031	0.166493	M1 turquoise|0.5126
8511	MEX3D|Q86XN8	turquoise	-0.0845571	0.0924132	-0.0710305	-0.214794	-0.25046	0.233684	0.105219	0.0236612	-0.273307	-0.104999	-0.26748	0.0679952	-0.0351023	0.371743	0.267169	-0.41593	-0.216405	-0.170227	0.302296	0.236173	-0.093697	0.1132	-0.124961	0.0225433	0.00789744	-0.222271	-0.252945	-0.239422	-0.0857961	-0.358162	-0.306071	-0.344743	-0.324742	-0.42616	-0.225673	-0.22388	-0.140047	-0.28561	-0.0796435	-0.0496061	-0.300806	-0.420005	-0.421023	-0.255067	-0.195784	-0.272625	-0.329229	-0.236939	-0.361679	-0.443468	-0.45577	-0.0333267	-0.214508	-0.360803	-0.211553	-0.195737	-0.109875	-0.311242	0.023556	0.137906	-0.135544	-0.0267818	0.0398197	0.0514237	-0.245511	-0.140333	0.183933	0.0749498	-0.0635654	-0.363043	-0.289079	0.0681687	-0.0407455	0.0456052	0.0103712	0.169727	-0.0494481	0.226137	0.401406	0.399299	0.128008	0.34743	0.100633	0.458139	0.36632	0.399548	0.504378	0.276566	0.0775269	0.288398	0.222003	0.324217	0.355774	M1 turquoise|0.5044
6912	SLC38A3|Q99624	turquoise	-0.369322	-0.251143	-0.265744	-0.449482	-0.329958	-0.0979934	0.212632	-0.0334372	-0.2343	-0.260474	-0.198031	-0.179115	0.180901	0.411789	0.242414	-0.103288	-0.0542457	-0.213702	0.193754	0.388054	-0.26561	0.0447553	0.0315991	-0.0278105	0.00972344	0.0208727	0.258293	-0.0384996	-0.0498464	-0.0470126	-0.205025	-0.22856	-0.309531	-0.193176	-0.104055	-0.223155	-0.284738	-0.251077	-0.344183	-0.237279	-0.159458	-0.232045	-0.155611	-0.254791	0.0199216	-0.367774	-0.320185	0.052256	-0.272968	-0.405999	-0.303876	0.104229	-0.0725632	-0.238291	-0.191871	-0.173301	0.198727	-0.0496239	-0.122916	0.100192	-0.16466	0.0606789	0.142899	0.00902735	-0.349972	0.0188455	0.150905	-0.00404171	0.401417	-0.0273839	0.161626	-0.122179	-0.254689	-0.0444776	0.0268782	0.0176968	-0.306508	-0.159355	0.0980525	-0.0354109	-0.141081	-0.0666937	-0.21155	0.346617	0.25981	0.332199	0.502058	0.405963	0.269167	0.0786658	-0.0837725	0.268716	0.241218	M1 turquoise|0.5021
3729	THOC3|Q96J01	turquoise	-0.395382	-0.119848	-0.366117	-0.437506	-0.451417	0.0146768	0.145842	-0.0155545	-0.304633	-0.225811	-0.214644	-0.111986	0.154912	0.381331	0.227904	-0.0418215	-0.0878998	-0.250067	0.455383	0.564799	0.159058	0.340993	0.0951274	0.0280593	0.0774072	0.163272	0.368159	0.091188	0.15189	0.16758	0.12856	-0.189076	-0.186875	-0.331131	-0.276439	-0.314808	-0.23403	-0.336055	-0.358638	-0.387298	-0.448064	-0.443964	-0.376703	-0.383414	0.0316112	-0.0462786	-0.12982	-0.350215	-0.408394	-0.308255	-0.484055	-0.149348	-0.209602	-0.363651	-0.298113	-0.195926	0.15791	-0.236355	-0.300451	-0.307858	-0.424188	-0.0303223	-0.0238999	-0.284048	-0.316375	0.0163761	-0.0985892	-0.381374	-0.00335614	-0.348849	-0.148038	0.217145	-0.0423786	-0.158992	-0.0925203	0.0639992	-0.112744	0.181638	0.105526	-0.0215457	0.0560314	0.0603878	-0.167492	0.523455	0.473592	0.342814	0.500738	0.394619	0.161842	0.355984	0.0182917	0.326197	0.314162	M1 turquoise|0.5007
4477	TMEM87A|Q8NBN3	turquoise	-0.341152	-0.506552	-0.422922	-0.439982	-0.535234	0.0863424	0.0955792	-0.0348419	-0.193679	-0.148675	-0.179361	-0.0783627	0.356891	0.493424	0.327159	-0.0874311	0.0679976	-0.104805	0.252887	0.553288	-0.375558	0.0292008	0.134701	-0.14932	0.0518976	0.127664	0.175593	0.160518	-0.0695113	-0.148426	-0.245022	-0.601942	-0.375212	-0.351257	-0.0640921	-0.248292	-0.36316	-0.301758	-0.557597	-0.506638	-0.231159	-0.536272	-0.410864	-0.548769	-0.00304821	-0.531957	-0.432141	-0.104176	-0.323465	-0.494861	-0.345753	0.225027	0.104818	-0.265596	-0.104202	-0.141146	0.187298	-0.051269	0.131838	0.0533951	-0.258469	0.225163	0.255856	0.0035637	-0.285444	0.128506	-0.0166035	-0.093156	0.40152	-0.203477	0.15348	-0.158316	-0.320281	-0.0954894	0.051055	0.119452	-0.109088	-0.171731	0.00194013	-0.301656	-0.363666	-0.0178994	-0.330845	0.179808	0.214785	0.215977	0.499476	0.404459	0.455769	0.0718471	-0.230009	0.0625754	0.169986	M1 turquoise|0.4995
4303	DDX20|Q9UHI6	turquoise	-0.218697	0.0185948	0.0122907	-0.21861	-0.173269	0.336662	0.0790652	-0.0556426	-0.320004	-0.209639	-0.112927	0.147768	0.0046061	0.353711	0.195913	-0.260422	-0.235335	-0.251955	0.103615	0.153476	-0.0325593	0.107196	-0.122779	-0.0198774	-0.0420739	-0.225541	-0.0799994	-0.092389	-0.127869	-0.20324	0.0415092	-0.184558	-0.322971	-0.374788	-0.207276	-0.256815	-0.138675	-0.245043	-0.0175558	0.0599707	-0.242463	-0.338392	-0.1767	-0.148772	-0.22811	-0.291617	-0.381357	-0.370551	-0.513391	-0.446846	-0.510428	-0.195368	-0.303914	-0.38512	-0.324644	-0.241984	-0.238762	-0.434861	-0.0412401	0.0255595	-0.098784	-0.130669	-0.00772542	0.0237331	-0.00105299	0.10926	0.299109	0.160396	0.263781	-0.0921698	-0.0464286	-0.000583758	-0.101445	0.0328835	-0.0465473	0.162033	0.129218	0.449676	0.440058	0.273916	0.00507379	0.271117	0.150296	0.405047	0.411994	0.534916	0.498245	0.243869	0.193938	0.333566	-0.129467	0.111464	0.253359	M1 turquoise|0.4982
7727	COP1|Q8NHY2	turquoise	-0.217415	-0.0907365	-0.127672	-0.245661	-0.205549	0.346069	0.104825	0.0131033	-0.309019	-0.152608	-0.201186	0.080628	0.133917	0.42762	0.277574	-0.102413	-0.127329	-0.1651	0.0983708	0.300586	-0.0850958	0.0636271	-0.0737656	-0.0193265	0.00300433	0.0709719	0.0327101	0.0432323	-0.0116538	-0.0360118	0.107407	-0.240662	-0.228603	-0.340105	-0.271075	-0.207919	-0.156263	-0.272118	-0.102313	-0.0849852	-0.283574	-0.401754	-0.174458	-0.175488	-0.208903	-0.309214	-0.361891	-0.401788	-0.425328	-0.40858	-0.524304	-0.102696	-0.313362	-0.440114	-0.384672	-0.333787	-0.147927	-0.485667	-0.0741998	-0.074386	-0.152322	-0.104484	-0.0232082	-0.00080616	0.0573995	0.213926	0.170452	0.0383198	0.314336	-0.0943569	-0.0548478	0.0304421	-0.148278	-0.113497	-0.184461	0.0757033	0.0980204	0.35332	0.243059	0.0597593	-0.0851725	0.156057	-0.00277655	0.357123	0.361114	0.500725	0.496619	0.242894	0.197747	0.202547	-0.184925	0.0340571	0.18104	M1 turquoise|0.4966
6529	KCTD18|Q6PI47	turquoise	0.189215	0.326922	0.261295	0.0300395	0.0327231	0.384233	0.247576	0.170348	0.0127315	0.0771491	0.07099	0.287218	0.146786	0.452117	0.488111	-0.284511	-0.0887112	0.0658932	0.0166557	0.114276	-0.317412	-0.14018	-0.156475	-0.243146	-0.167253	-0.276117	-0.169182	-0.115159	-0.230761	-0.425355	-0.380031	-0.28848	-0.336916	-0.283312	-0.387353	-0.235727	-0.175306	-0.338394	0.196461	0.0964399	-0.380506	-0.319226	-0.276134	-0.180599	-0.0951661	-0.0277721	-0.177924	-0.0701621	-0.236702	-0.113043	-0.253336	-0.00736525	-0.331231	-0.456203	-0.425798	-0.437214	-0.104981	-0.387558	-0.31802	0.0286541	-0.0727146	-0.139336	-0.0141742	0.0105034	-0.169948	-0.0637695	0.238261	0.138001	0.0867246	-0.198926	-0.216799	-0.415602	-0.308839	-0.0439658	-0.203009	0.0476763	-0.163232	0.00913845	0.369623	0.335096	-0.00466171	0.036113	0.0607648	0.330269	0.219634	0.425294	0.495269	0.130739	-0.0455438	-0.048897	-0.062187	0.165616	0.200381	M1 turquoise|0.4953
3295	CBX1|P83916	turquoise	-0.315293	-0.302643	-0.39443	-0.382817	-0.308751	0.0317971	-0.0615077	-0.162795	-0.394294	-0.386792	-0.460642	-0.270412	0.200578	0.435996	0.260793	0.367656	-0.0418821	-0.228862	0.0654284	0.235484	0.170821	0.0227788	0.0890093	0.0125924	-0.00642111	0.15977	0.15589	0.132441	0.212884	0.48974	0.471186	0.116477	-0.00940456	-0.00592945	-0.356116	-0.182447	-0.139738	-0.287711	-0.252842	-0.0953503	-0.293957	-0.254364	-0.127927	-0.121459	-0.169179	-0.199556	-0.110116	-0.286381	-0.259373	-0.188913	-0.488752	-0.148476	-0.487965	-0.4217	-0.455057	-0.326656	-0.249167	-0.524327	-0.165482	-0.315599	-0.25819	-0.145252	-0.24818	-0.150615	-0.209513	-0.0694542	0.0190189	-0.0582551	0.24561	-0.0982426	-0.128873	-0.0357634	-0.168562	-0.208172	-0.42524	-0.142761	-0.0924184	0.266176	0.214184	-0.0767212	-0.0600487	-0.122036	-0.141663	0.408975	0.364189	0.464871	0.493573	0.0351992	-0.101872	0.154194	-0.155858	-0.0462454	-0.0264426	M1 turquoise|0.4936
7726	CCNT1|O60563	turquoise	-0.408968	-0.57652	-0.547756	-0.459804	-0.525082	-0.0466759	0.111138	-0.0323542	-0.213392	-0.220739	-0.181697	-0.093223	0.376364	0.512772	0.316034	0.154145	0.106932	-0.123276	0.124632	0.49304	-0.174158	0.0415664	0.160567	-0.159643	0.0358414	0.194759	0.320837	0.112373	-0.0395298	0.0339257	-0.00308555	-0.436259	-0.220082	-0.210453	-0.192404	-0.241754	-0.332886	-0.333042	-0.627602	-0.494741	-0.343918	-0.441911	-0.328239	-0.448291	-0.0389343	-0.399976	-0.326623	0.0141953	-0.219023	-0.283567	-0.337398	0.157294	-0.101543	-0.315139	-0.243097	-0.271524	0.13513	-0.084142	-0.172122	-0.187822	-0.446372	0.0133943	0.0102597	-0.192259	-0.160231	0.233454	-0.100768	-0.218938	0.354199	-0.14361	0.159376	-0.164663	-0.335064	-0.171029	-0.0939568	0.0722841	-0.0473943	-0.103711	-0.108229	-0.426195	-0.355297	-0.289724	-0.471827	0.141179	0.21757	0.224704	0.488666	0.31477	0.345774	0.0508625	-0.163635	-0.01977	0.109245	M1 turquoise|0.4887
9032	DUS3L|Q96G46	turquoise	-0.058579	0.125074	0.359966	-0.0607901	-0.0371247	0.536725	0.185414	0.093681	-0.00867707	0.0923538	0.199482	0.392619	0.0840289	0.410377	0.363986	-0.282174	-0.249478	-0.109854	-0.0983618	-0.0175369	-0.203445	-0.13419	-0.311655	-0.305331	-0.330096	-0.0816069	-0.0943782	0.127067	-0.102728	-0.372507	-0.193236	-0.33615	-0.358207	-0.448586	-0.257787	-0.176456	-0.189881	-0.288753	0.106488	0.138835	-0.289716	-0.29141	-0.078528	-0.210619	-0.0213214	-0.116848	-0.238683	-0.213991	-0.306079	-0.283674	-0.321626	-0.228994	-0.40588	-0.434222	-0.49693	-0.529169	-0.0102126	-0.343783	-0.206421	-0.012786	-0.299383	-0.337799	-0.201169	-0.210772	0.160301	0.262199	0.542007	0.368903	0.327946	-0.0172542	-0.0204732	-0.346805	-0.333782	0.16008	0.0498492	0.234917	-0.062037	0.121555	0.491627	0.303422	-0.0562065	0.156579	0.135752	0.19161	0.347532	0.545625	0.4879	0.242716	0.262202	0.201724	-0.0903977	0.179024	0.273839	M1 turquoise|0.4879
7273	ZFX|P17010	turquoise	-0.371359	-0.405412	-0.343923	-0.374728	-0.354952	-0.150946	-0.0770076	-0.206195	-0.32622	-0.321202	-0.294951	-0.235897	0.0238059	0.288369	0.0920728	-0.303721	-0.113647	-0.257391	0.206104	0.45695	-0.328571	-0.0124113	-0.00150031	-0.0746279	0.0265137	-0.169524	0.162401	-0.175323	-0.267734	-0.268253	-0.290395	-0.407517	-0.234257	-0.341112	0.0463177	-0.0264735	-0.0852991	-0.117855	-0.327265	-0.240846	-0.213462	-0.329939	-0.272603	-0.281429	0.141949	-0.248975	-0.161939	0.0443279	-0.151066	-0.357211	-0.313589	0.197467	-0.00157184	-0.140515	-0.0664717	-0.035496	0.140007	-0.0124689	0.0447756	0.123565	-0.112194	0.112441	0.166774	-0.0035798	-0.465291	-0.126728	-0.112928	-0.0897266	0.22633	-0.0669326	0.180634	-0.0584789	-0.0901844	0.0883876	0.0838907	0.167207	0.0106643	-0.0330803	0.208133	0.0231293	-0.0213373	0.0448361	-0.0918965	0.536035	0.306474	0.304308	0.486674	0.213655	0.271159	-0.0929416	-0.15609	0.154582	0.123795	M1 turquoise|0.4867
189	ITGB4|P16144	turquoise	-0.341376	-0.23286	-0.233426	-0.45205	-0.448733	-0.074496	0.0891372	-0.105297	-0.348749	-0.223508	-0.164922	-0.104485	0.00242193	0.297069	0.1101	-0.392416	-0.290288	-0.334103	0.346527	0.344534	-0.125286	0.083913	-0.13882	-0.0577898	-0.0434278	0.0373681	0.0761209	0.0694933	0.101164	-0.241363	-0.18858	-0.457677	-0.40934	-0.526232	-0.0337942	-0.211412	-0.23842	-0.243421	-0.346062	-0.253206	-0.267539	-0.356816	-0.311	-0.372756	0.00608776	-0.236486	-0.289	-0.114799	-0.307858	-0.4937	-0.419117	0.0243827	0.0258637	-0.215807	-0.116748	-0.0852753	0.297662	0.012278	-0.0485123	0.337672	-0.086673	0.128032	0.27357	0.147469	-0.192435	0.084008	0.176712	-0.0582226	0.0755146	-0.250818	0.0180438	0.14214	-0.0697583	0.0939336	0.247404	0.283502	-0.0116776	0.0581299	0.297224	0.153506	-0.0211143	0.17558	-0.0967496	0.385699	0.492024	0.376864	0.484704	0.447629	0.354691	0.331648	0.081503	0.312448	0.411534	M1 turquoise|0.4847
9321	SP2|Q02086	turquoise	-0.12375	-0.144964	-0.0726511	-0.229984	-0.275138	0.167149	0.150881	0.0888282	-0.0496992	0.0305171	-0.0434498	0.122411	0.255576	0.396231	0.349376	-0.186859	0.0273419	-0.0388018	0.256926	0.465102	-0.338195	-0.00727558	0.109249	-0.175997	-0.029316	-0.0651557	0.0889435	0.0570939	-0.0892666	-0.345031	-0.470233	-0.544605	-0.296277	-0.29421	-0.168588	-0.0789466	-0.22336	-0.300324	-0.257321	-0.291114	-0.27054	-0.454883	-0.45508	-0.452316	0.121131	-0.258493	-0.276186	0.0187229	-0.166285	-0.303623	-0.241545	0.229295	-0.0523721	-0.305656	-0.188315	-0.246748	0.239914	-0.123926	0.0101032	0.0238561	-0.231892	0.0582393	0.104793	-0.11773	-0.382424	-0.00307607	0.0544197	-0.0427638	0.119706	-0.265226	-0.074335	-0.232426	-0.347431	0.0159336	-0.0396106	0.0415755	-0.263173	-0.20676	0.17733	0.0623464	-0.086324	-0.0592099	-0.194021	0.405697	0.23522	0.246818	0.483262	0.320006	0.239213	-0.0360742	0.0513495	0.271866	0.217757	M1 turquoise|0.4833
6589	ZNF292|O60281	turquoise	-0.248872	-0.150623	-0.260935	-0.343265	-0.338778	-0.117376	0.138813	-0.0326494	-0.192055	-0.21545	-0.141299	-0.171987	0.166478	0.400591	0.277266	-0.110057	-0.0263872	-0.126195	0.2516	0.351363	-0.209906	0.0408878	0.0104831	-0.149194	-0.0241564	-0.0652701	0.196196	-0.0381629	-0.141574	-0.0939402	-0.208599	-0.374041	-0.323423	-0.250478	-0.0727969	-0.336324	-0.241301	-0.197934	-0.320547	-0.259823	-0.256299	-0.252611	-0.266839	-0.233364	0.00475625	-0.199318	-0.187021	-0.0455879	-0.299369	-0.208161	-0.236088	-0.0544436	-0.032904	-0.196106	-0.153506	-0.0918435	0.126793	-0.00496981	-0.100074	0.0592967	-0.181339	0.150245	0.0762486	-0.051099	-0.372452	-0.118865	-0.00244641	-0.108307	0.156314	-0.208313	0.0454698	0.0537313	-0.0539199	-0.0654279	0.0164153	0.0417437	-0.109512	-0.135603	0.0942758	-0.0363326	-0.106	-0.0221274	-0.193215	0.304295	0.227327	0.261027	0.480181	0.259771	0.128535	0.0587435	-0.0221965	0.199788	0.179401	M1 turquoise|0.4802
8134	SP4|Q02446	turquoise	-0.288917	-0.204328	-0.181227	-0.398911	-0.382176	0.103719	0.0341071	-0.155213	-0.380314	-0.265729	-0.215498	-0.046769	-0.0154954	0.325117	0.158791	-0.239881	-0.207289	-0.286927	0.165985	0.162231	-0.0876326	0.0906052	-0.047649	-0.0330676	-0.0147723	-0.0844716	-0.214022	0.0635477	-0.09617	-0.275232	-0.208678	-0.232433	-0.336192	-0.315937	-0.105773	-0.126104	-0.113448	-0.240183	-0.156048	-0.0173258	-0.279407	-0.304327	-0.20515	-0.12537	-0.129131	-0.297607	-0.334372	-0.0321869	-0.237877	-0.548328	-0.481229	0.0732336	-0.264246	-0.35422	-0.349495	-0.298758	0.1052	-0.239372	-0.116936	0.0567477	-0.130296	-0.101029	-0.115731	-0.0513663	-0.143025	0.0922	0.336668	0.1691	0.135354	-0.137227	-0.122449	0.118723	-0.0159915	0.102154	0.0415987	0.284601	-0.0417358	0.163363	0.383649	0.27476	0.0851858	0.268631	0.117033	0.2702	0.526875	0.455571	0.477544	0.284835	0.185074	0.312896	0.276195	0.273897	0.456031	M1 turquoise|0.4775
7054	NSUN5|Q96P11	turquoise	0.124058	0.274014	0.188116	-0.0547972	-0.068676	0.466438	0.263007	0.109086	-0.112022	0.0501975	0.114927	0.361965	0.0560945	0.451411	0.374209	-0.332791	-0.238089	-0.0804342	-0.101423	-0.0754965	-0.105073	-0.0154381	-0.262521	-0.128832	-0.111566	-0.416889	-0.331221	-0.151621	-0.263885	-0.39852	-0.0855109	-0.1398	-0.496738	-0.401234	-0.307725	-0.422412	-0.310042	-0.372437	0.0800088	0.187133	-0.184959	-0.261572	-0.103028	-0.0559391	-0.365155	-0.169321	-0.381712	-0.285571	-0.515347	-0.262931	-0.446228	-0.15832	-0.367251	-0.483473	-0.457888	-0.373737	-0.318651	-0.416973	-0.034196	0.209848	0.0170845	-0.0281346	-0.00788138	0.200783	0.0858634	0.157038	0.501027	0.308539	0.24068	-0.129443	-0.13698	-0.205592	-0.205877	-0.0526221	-0.067836	0.184728	0.0441417	0.357016	0.468532	0.402612	-0.146291	0.117764	0.110787	0.149393	0.350048	0.554042	0.477101	0.22742	0.0856799	0.281587	-0.0635147	0.063177	0.32649	M1 turquoise|0.4771
9828	CCNC|P24863	turquoise	-0.165651	-0.0627791	-0.026595	-0.323524	-0.36508	0.143765	0.146359	-0.0706795	-0.238832	-0.189866	0.0273298	0.112029	0.0146454	0.33667	0.188443	-0.398983	-0.251212	-0.244381	0.339642	0.197839	-0.185279	0.0270863	-0.110822	-0.264507	-0.17281	-0.277334	-0.152239	-0.198077	-0.171241	-0.448052	-0.199727	-0.479313	-0.508637	-0.537501	-0.171958	-0.269019	-0.260088	-0.362063	-0.176487	-0.0961715	-0.323749	-0.467716	-0.429138	-0.393759	-0.00711113	-0.182628	-0.344689	-0.151587	-0.435104	-0.3701	-0.461999	-0.0899778	-0.160309	-0.394859	-0.245112	-0.210537	0.106767	-0.190783	0.00828611	0.130484	-0.190316	0.131827	0.0597989	-0.0286853	-0.130703	0.110518	0.256547	0.0972841	0.0952113	-0.21661	0.017857	-0.182435	-0.249106	0.12263	0.198082	0.301306	0.127825	0.178813	0.442889	0.336027	-0.00512181	0.24388	0.0157406	0.304664	0.441442	0.415934	0.474445	0.390058	0.379278	0.249146	0.0592126	0.310623	0.418231	M1 turquoise|0.4744
5374	RNMT|O43148	turquoise	-0.403615	-0.325955	-0.385809	-0.480764	-0.415317	0.0370948	0.0806646	-0.110428	-0.287227	-0.256312	-0.188303	-0.128445	0.218248	0.41718	0.239958	0.185716	0.021448	-0.193665	0.0899114	0.225362	-0.00422884	0.0693583	0.105002	-0.169569	-0.0520185	0.0692802	0.229232	0.0138963	0.0875204	0.03792	0.0998444	-0.134859	-0.0935498	-0.163593	-0.17725	-0.122478	-0.263276	-0.32103	-0.372591	-0.22655	-0.275398	-0.302217	-0.105904	-0.254706	0.0111096	-0.144759	-0.18878	0.0493494	-0.13246	-0.226082	-0.357602	0.0404957	-0.393897	-0.389985	-0.48925	-0.402528	0.0571999	-0.191159	-0.145792	-0.363158	-0.544948	-0.103507	-0.299622	-0.45033	-0.0362876	0.174119	0.197226	-0.0172928	0.326847	-0.0517966	0.0301883	-0.0453276	-0.174301	0.000124708	-0.0449883	0.138337	-0.00852745	0.0791576	0.0696196	-0.0889366	-0.146406	0.00937783	-0.181188	0.184856	0.328368	0.358398	0.473543	0.308769	0.231581	0.213338	-0.000983878	0.231402	0.266959	M1 turquoise|0.4735
4046	POLR2I|P36954	turquoise	-0.103763	0.0151998	-0.169721	-0.286443	-0.350484	0.00555222	0.209756	0.0866189	-0.154513	-0.115547	-0.188449	-0.001433	0.188788	0.35287	0.32846	-0.213568	0.00467965	-0.0697023	0.498317	0.547215	-0.105609	0.232711	0.169949	-0.00482789	0.0918811	-0.0786825	0.065712	0.0904582	-0.011105	-0.213872	-0.359544	-0.453502	-0.273433	-0.29873	-0.259292	-0.243787	-0.208123	-0.334277	-0.233998	-0.354322	-0.46574	-0.500972	-0.616001	-0.486239	0.0236043	-0.189083	-0.251372	-0.0739048	-0.267793	-0.303551	-0.320352	0.101833	-0.0646177	-0.32709	-0.159008	-0.168289	0.258991	-0.176445	-0.211276	0.035837	-0.217366	-0.0178902	0.147526	-0.034677	-0.484784	-0.0941281	-0.0837153	-0.260173	-0.208982	-0.486539	-0.29121	0.0188203	-0.184966	-0.0903301	-0.0703323	0.00402788	-0.241268	-0.0995453	0.188824	0.134005	0.0874485	0.0492975	-0.176004	0.511578	0.348316	0.231178	0.473214	0.367922	0.110912	0.163059	0.277397	0.371848	0.323082	M1 turquoise|0.4732
9181	ZNF276|Q8N554	turquoise	-0.268721	-0.320775	-0.441295	-0.418321	-0.517881	-0.0243655	0.195892	0.0512479	-0.158173	-0.143358	-0.0906696	-0.0233649	0.321645	0.499274	0.345654	0.0969681	0.0571735	-0.0979166	0.230159	0.482521	0.0336493	0.0859746	0.106581	-0.0973325	0.0529759	0.14024	0.296564	-0.00877072	-0.076612	0.104142	-0.0614991	-0.351702	-0.302738	-0.247399	-0.299929	-0.317364	-0.38757	-0.40658	-0.538635	-0.447115	-0.362555	-0.389808	-0.402248	-0.463055	0.0632977	-0.0803319	-0.0599747	-0.132929	-0.228138	-0.0901989	-0.317667	-0.0494271	-0.131938	-0.32645	-0.265836	-0.303402	0.180165	-0.0698212	-0.263718	-0.288821	-0.369704	0.15934	0.0328559	-0.208266	-0.268623	0.0569461	-0.0772781	-0.3468	0.0819456	-0.335256	-0.0907357	-0.0204767	-0.265529	-0.235886	-0.170815	-0.0583832	-0.25712	-0.202232	-0.0679578	-0.259315	-0.241157	-0.189965	-0.398607	0.257002	0.226199	0.235104	0.472804	0.367917	0.115226	0.0126459	-0.0600595	0.186244	0.214724	M1 turquoise|0.4728
7082	SULT1C4|O75897	turquoise	0.00272155	0.242695	-0.0708381	-0.314986	-0.332921	0.12586	0.47921	0.147765	-0.286426	-0.19213	-0.0710947	0.157154	0.0746012	0.355886	0.347587	-0.269716	-0.197264	-0.129526	0.422045	0.210287	0.12553	0.265583	-0.017298	-0.0366552	-0.0669143	-0.141631	-0.00733175	-0.030454	0.13978	-0.348602	-0.175181	-0.116427	-0.404764	-0.344855	-0.486709	-0.363067	-0.372802	-0.535244	-0.0934872	-0.0945108	-0.41914	-0.382408	-0.373522	-0.348796	-0.145139	-0.100641	-0.304608	0.0343596	-0.260083	-0.190082	-0.495901	-0.155401	-0.408878	-0.512584	-0.489947	-0.389774	-0.0446656	-0.435821	-0.285167	0.0660216	-0.286047	-0.0485675	-0.0434343	0.062015	-0.104167	0.138471	0.315288	-0.0515446	-0.0661107	-0.352922	-0.249958	-0.127906	-0.26585	-0.134354	-0.201804	0.122868	-0.175747	0.234562	0.35856	0.356399	0.0891666	0.125261	-0.0500235	0.376586	0.399066	0.433844	0.472639	0.482877	0.119493	0.471618	0.272365	0.468136	0.50301	M1 turquoise|0.4726
2897	PTBP3|O95758	turquoise	0.0982904	0.415456	0.336667	0.0116017	0.100934	0.475785	0.363825	0.254972	0.0239419	0.118467	0.149699	0.413609	0.127591	0.456707	0.447889	-0.219802	-0.182881	0.00715358	-0.0202823	-0.0792352	-0.218063	-0.101103	-0.311346	-0.258665	-0.291976	-0.239768	-0.259352	-0.145219	-0.261247	-0.304466	-0.123466	-0.216613	-0.351364	-0.365576	-0.387047	-0.300761	-0.20366	-0.35001	0.214152	0.208433	-0.308152	-0.216195	-0.0844586	-0.0746752	-0.189492	-0.0537044	-0.315956	-0.211165	-0.378599	-0.135123	-0.325828	-0.144317	-0.499688	-0.495771	-0.517302	-0.538472	-0.156599	-0.458047	-0.318335	-0.0565005	-0.216657	-0.362944	-0.261248	-0.159788	0.209671	0.217252	0.500317	0.324126	0.230357	-0.054345	-0.113368	-0.316929	-0.304888	0.0474312	-0.0951403	0.0550389	-0.0319267	0.275814	0.378363	0.417504	-0.0321976	0.101304	0.0737875	0.200073	0.24855	0.522966	0.472185	0.208898	0.0725868	0.222623	-0.0175145	0.169795	0.268813	M1 turquoise|0.4722
9085	TINF2|Q9BSI4	turquoise	-0.221563	-0.0600915	0.0828805	-0.303731	-0.222624	-0.0945121	0.105608	-0.101448	-0.135525	-0.178648	0.0784537	-0.00154606	-0.0804414	0.248658	0.125549	-0.270618	-0.329377	-0.299201	0.338764	0.136127	-0.178571	-0.133132	-0.230194	-0.285751	-0.337439	-0.148936	0.0273096	0.0265152	-0.191488	-0.169067	-0.112378	-0.323982	-0.29769	-0.37359	-0.103369	-0.12414	-0.0753302	-0.198502	-0.0618492	0.0286421	-0.241592	-0.199722	-0.182305	-0.235853	0.275877	-0.0511978	-0.0981402	0.0116121	-0.237231	-0.232471	-0.252106	-0.104731	-0.168249	-0.246549	-0.24955	-0.184328	0.268288	-0.104975	-0.163271	0.162279	-0.0904715	-0.0284698	-0.0357915	-0.0107041	-0.159534	0.106535	0.277056	0.225109	0.259867	0.0523046	0.222232	-0.284084	-0.26064	0.231136	0.160696	0.309133	0.0833695	0.0786406	0.448677	0.278686	0.126076	0.082594	-0.00539129	0.399369	0.459146	0.44143	0.471914	0.334769	0.366861	0.11025	0.059403	0.416282	0.410907	M1 turquoise|0.4719
8287	YPEL2|Q96QA6	turquoise	0.0400189	0.0866743	-0.321205	-0.228394	-0.365876	-0.0126911	0.293906	0.228858	-0.0647835	-0.00029054	-0.123916	0.0212326	0.314902	0.457582	0.432705	-0.0239788	0.144046	0.0931224	0.42208	0.556609	-0.102969	0.122339	0.236353	-0.023913	0.159536	-0.0813121	0.351746	-0.363465	-0.0859219	-0.172034	-0.35241	-0.307386	-0.289116	-0.152864	-0.531317	-0.26663	-0.331715	-0.458043	-0.341751	-0.41694	-0.613342	-0.527591	-0.649214	-0.501661	0.0153608	-0.0990391	-0.158284	0.053636	-0.182445	-0.0948996	-0.301089	0.0744224	-0.102825	-0.440135	-0.239744	-0.297901	0.109837	-0.159852	-0.43556	-0.0268991	-0.170712	0.256151	0.314447	0.063301	-0.41147	-0.102036	-0.139859	-0.409715	-0.150372	-0.428834	-0.238634	-0.152606	-0.326628	-0.257205	-0.251646	-0.167279	-0.36598	-0.130387	-0.0255807	0.0239015	-0.0938024	-0.131337	-0.357581	0.443818	0.185946	0.170417	0.47115	0.344188	0.0273409	-0.00846062	0.150975	0.310777	0.252768	M1 turquoise|0.4712
5767	RBL2|Q08999	turquoise	-0.109667	-0.111326	0.241825	-0.035001	-0.0019982	0.388384	0.145818	0.0820793	0.0538092	0.135108	0.278883	0.328084	0.219731	0.458772	0.370679	-0.0528947	-0.152458	-0.0719593	-0.252468	0.0226201	-0.355879	-0.371396	-0.269143	-0.410088	-0.363093	0.101914	0.0990381	0.0975944	-0.0820051	-0.153827	-0.0153079	-0.382228	-0.258323	-0.30429	-0.213836	-0.0981088	-0.17584	-0.212136	-0.050514	0.0430111	-0.142961	-0.197998	0.0259397	-0.177022	0.045956	-0.200267	-0.206274	-0.110983	-0.238817	-0.097512	-0.214012	-0.151467	-0.291011	-0.332111	-0.406515	-0.438976	-0.0549127	-0.264502	-0.152615	-0.00434558	-0.262435	-0.167233	-0.12649	-0.129109	0.199689	0.286776	0.37578	0.312319	0.551883	0.180707	0.254661	-0.510046	-0.443295	0.0931713	-0.0318792	0.112191	0.0239564	0.035404	0.245379	-0.0129982	-0.242515	-0.145355	-0.121415	0.115798	0.156733	0.426771	0.469858	0.136031	0.325566	-0.0830537	-0.375324	-0.0567709	0.0281366	M1 turquoise|0.4699
8956	NFYA|P23511	turquoise	0.0368568	0.0222027	-0.0455021	-0.278623	-0.408593	0.179673	0.45316	0.228039	0.041853	0.0523715	0.181012	0.282088	0.253901	0.496467	0.44406	-0.280696	-0.0213861	0.0205581	0.327126	0.27306	-0.120139	0.162648	-0.00994906	-0.248085	-0.0517224	-0.15634	-0.0628526	0.0560548	-0.126644	-0.445993	-0.36333	-0.480779	-0.538282	-0.407871	-0.3239	-0.430986	-0.443218	-0.484468	-0.299615	-0.247394	-0.313928	-0.408158	-0.443948	-0.465288	-0.117889	-0.281786	-0.422056	-0.0114442	-0.3806	-0.306889	-0.327716	-0.0280158	-0.106004	-0.395832	-0.297956	-0.317977	0.21152	-0.122319	-0.132947	0.178035	-0.282072	0.0347512	0.0710991	0.038285	-0.110904	0.256756	0.358399	0.0573562	0.104149	-0.330092	-0.11447	-0.283808	-0.396748	-0.0648819	0.100615	0.186853	-0.232517	-0.0552265	0.226918	0.194925	-0.184416	-0.0488013	-0.201907	0.112472	0.327674	0.320799	0.469119	0.497936	0.341096	0.325055	0.19683	0.337021	0.503715	M1 turquoise|0.4691
7804	NOM1|Q5C9Z4	turquoise	-0.0681289	-0.0211738	0.0295903	-0.181349	-0.197633	0.396865	0.253924	0.140396	-0.0619962	0.0374732	0.140817	0.334668	0.232692	0.49256	0.38938	0.018	-0.029705	-0.034855	-0.102507	-0.00580309	-0.206876	-0.00926664	-0.111883	-0.336998	-0.177421	-0.206696	-0.128164	0.106875	-0.167273	-0.187053	0.0214229	-0.227454	-0.433819	-0.259608	-0.286269	-0.332833	-0.367311	-0.36488	-0.175375	0.0613808	-0.102111	-0.226627	-0.0287211	-0.0716962	-0.234488	-0.30718	-0.423094	-0.116074	-0.335332	-0.29843	-0.426491	0.0110396	-0.438815	-0.482261	-0.560188	-0.525019	-0.0844396	-0.348249	-0.0407873	-0.142494	-0.317744	-0.202094	-0.284457	-0.174519	0.185446	0.378138	0.396213	0.307303	0.453833	-0.00432841	0.0766972	-0.289888	-0.339472	-0.0784106	-0.128922	0.114014	-0.00552076	0.157079	0.325349	0.0910531	-0.313802	-0.019331	-0.0501021	0.00189888	0.290938	0.542368	0.468887	0.22682	0.213852	0.157729	-0.200698	-0.124724	0.163844	M1 turquoise|0.4689
5117	ZBTB40|Q9NUA8	turquoise	-0.273203	-0.18726	-0.0296159	-0.132212	0.0380323	0.072984	-0.104655	-0.138181	-0.13449	-0.226748	-0.189535	-0.14818	0.102306	0.370853	0.207251	0.0564109	-0.0917943	-0.17709	-0.157641	0.187952	-0.461871	-0.413414	-0.158764	-0.311196	-0.270609	-0.0768639	0.0736605	-0.38746	-0.167043	0.0879538	-0.0413431	-0.276596	-0.0449667	-0.0942669	-0.0926104	0.0951925	0.0549053	-0.0189906	-0.0419985	0.0434985	-0.176897	-0.0859814	-0.049586	-0.0117389	0.22526	-0.0541507	0.0515297	0.131023	0.0271158	-0.0438945	-0.121478	0.147869	-0.280466	-0.187691	-0.220716	-0.231766	0.0552954	-0.146505	-0.222357	-0.135532	-0.0938423	-0.199026	-0.166726	-0.282783	-0.384794	-0.253959	-0.0323897	0.15174	0.416502	0.167379	0.179226	-0.285469	-0.169055	0.136564	-0.162382	-0.0466659	-0.1067	-0.120358	0.170463	0.0316949	-0.0135785	-0.0319956	-0.0363092	0.431294	0.162435	0.354248	0.467961	-0.077512	0.000696104	-0.370387	-0.365614	0.0327081	-0.142103	M1 turquoise|0.468
5129	SKI|P12755	turquoise	-0.162639	-0.376893	-0.217484	-0.28326	-0.39699	0.103283	0.140444	-0.0097105	-0.144344	-0.116472	-0.038044	0.0457734	0.239878	0.480293	0.297992	-0.083926	-0.0853196	-0.107386	0.06254	0.192271	-0.123793	-0.042688	-0.0781592	-0.129838	-0.0437997	0.0972549	0.0536532	0.2639	-0.0703875	-0.0832169	0.00194797	-0.388666	-0.43071	-0.341647	-0.147044	-0.352684	-0.386147	-0.307573	-0.432009	-0.219138	-0.178522	-0.323706	-0.186024	-0.322431	-0.167011	-0.473688	-0.39687	-0.178995	-0.363863	-0.299042	-0.338492	-0.112119	-0.0712511	-0.299892	-0.242238	-0.234191	-0.00093312	-0.0997134	0.0526222	0.249769	-0.162865	0.141191	0.120145	0.191778	0.0749271	0.300001	0.225977	0.086792	0.397669	-0.0927498	0.188588	-0.211281	-0.327963	-0.0769319	0.0471455	0.157372	0.0360717	0.0429339	0.159917	-0.180603	-0.392057	-0.160782	-0.278616	0.0586312	0.209764	0.360383	0.465767	0.295691	0.395583	0.140852	-0.171244	-0.0977024	0.09935	M1 turquoise|0.4658
6690	BAG4|O95429	turquoise	-0.494604	-0.411457	-0.429783	-0.651522	-0.569339	-0.171584	0.175142	-0.133696	-0.326252	-0.349986	-0.054589	-0.0855888	0.0948133	0.348925	0.121408	0.0175718	-0.181991	-0.351298	0.25091	0.206249	0.0925571	0.0444144	-0.0479352	-0.256451	-0.198293	0.197805	0.345023	-0.0593924	0.00550154	-0.0558968	0.0681282	-0.219744	-0.227217	-0.338122	-0.150921	-0.139939	-0.297723	-0.351904	-0.496771	-0.283392	-0.307405	-0.231395	-0.164653	-0.343869	0.175354	-0.0418971	-0.148284	0.147654	-0.135096	-0.202682	-0.418072	-0.064316	-0.375084	-0.304749	-0.42824	-0.349149	0.325469	-0.0514132	-0.261348	-0.283813	-0.599609	-0.127273	-0.340496	-0.446252	0.0206557	0.393325	0.213106	-0.0978063	0.266819	0.00413226	0.23006	-0.104774	-0.244092	0.0851118	0.145179	0.356598	0.0707756	0.0502179	0.0577953	-0.0624231	-0.0196043	-0.110929	-0.27428	0.167235	0.436605	0.361027	0.463752	0.499486	0.478912	0.255665	0.227259	0.409287	0.459067	M1 turquoise|0.4638
8122	SPATS2|Q86XZ4	turquoise	-0.103921	-0.11582	-0.344588	-0.354228	-0.404067	0.387111	0.185133	0.0521146	-0.305586	-0.146412	-0.225607	0.10233	0.263122	0.531795	0.38664	0.0406779	-0.0586902	-0.0901951	0.0518376	0.146259	0.0392709	0.0552922	-0.0241436	-0.167026	-0.0498735	0.174044	0.0650293	-0.118578	0.0173066	-0.108934	0.107473	-0.14283	-0.309793	-0.276937	-0.39513	-0.282418	-0.382114	-0.491594	-0.265137	-0.142259	-0.229579	-0.382586	-0.186206	-0.223622	-0.297106	-0.176031	-0.311138	-0.258499	-0.29871	-0.240221	-0.543789	0.0384606	-0.394076	-0.552055	-0.545686	-0.464726	-0.24303	-0.494184	0.0941014	-0.195377	-0.321536	0.0380463	-0.213795	-0.123706	0.144268	0.302749	0.344509	0.0698793	0.270747	-0.195065	-0.183062	-0.0627537	-0.238894	-0.197056	-0.210777	0.14203	-0.0595077	0.350172	0.122012	0.0929338	-0.172626	0.101095	-0.0547934	0.0827422	0.327297	0.450482	0.462606	0.274455	0.147081	0.316361	-0.0180614	0.0422683	0.317444	M1 turquoise|0.4626
9197	BHLHE41|Q9C0J9	turquoise	-0.42964	-0.392655	-0.336433	-0.421454	-0.348122	0.0417638	-0.125131	-0.239072	-0.430087	-0.331014	-0.297571	-0.150828	-0.0144935	0.343002	0.105295	-0.126509	-0.292494	-0.37844	0.0296172	0.213003	-0.0444909	-0.124579	-0.20086	-0.172154	-0.189166	0.0938407	0.106891	-0.0580074	0.0326266	0.0107345	0.153467	-0.113135	-0.11447	-0.311438	-0.170618	-0.0130725	-0.0955602	-0.227653	-0.253447	-0.0834611	-0.223758	-0.250124	-0.0836796	-0.145888	0.0166518	-0.0763982	-0.0507164	-0.0579719	-0.0826779	-0.31081	-0.479674	0.10273	-0.369598	-0.348297	-0.414798	-0.299536	-0.0222533	-0.28183	-0.0803476	-0.195866	-0.301238	-0.097203	-0.196838	-0.218123	-0.0372101	0.142451	0.166618	0.0335098	0.332303	0.0230761	0.0715139	-0.124583	-0.139025	0.0423468	-0.083132	0.242396	0.0539751	0.245267	0.243805	0.0564175	0.00515544	0.0421248	-0.0251756	0.38277	0.453821	0.477715	0.460854	0.14372	0.203998	0.0924153	-0.177499	0.0955904	0.201203	M1 turquoise|0.4609
