## Supplemental Tables for "Proteomic Changes in the Human Cerebrovasculature in Alzheimer’s Disease and Related Tauopathies Linked to Peripheral Biomarkers in Plasma and Cerebrospinal Fluid" (part 12 of 12)

### Sheet: Table S5 (continued)
Supplemental Table S5. Cerebrovascular WGCNA module assaignment.
7196	TRIL|Q7L0X0	turquoise	-0.25905	-0.21487	-0.246488	-0.397955	-0.460408	0.0160661	0.297324	0.0400551	-0.155478	-0.148817	-0.00222377	0.08899	0.207133	0.444914	0.259252	-0.0583961	-0.0493846	-0.157593	0.258573	0.262501	-0.0289199	0.154697	0.016963	-0.0517445	0.0426146	0.106565	0.121128	0.0446674	-0.0754298	-0.148494	-0.100775	-0.321032	-0.407512	-0.329444	-0.218078	-0.378363	-0.457989	-0.437703	-0.449578	-0.303879	-0.220173	-0.338146	-0.269432	-0.44029	-0.16368	-0.31315	-0.429123	0.0555915	-0.254361	-0.41026	-0.326558	0.130767	-0.119506	-0.318277	-0.27469	-0.29239	0.215551	0.0725038	-0.112159	0.137328	-0.261313	0.0613759	0.0901226	-0.0289731	0.0282317	0.327891	0.321928	0.0165762	0.237605	-0.256514	-0.027608	-0.184589	-0.368567	-0.0503908	0.14116	0.225839	-0.104994	-0.067815	0.144855	-0.0354002	-0.292603	-0.0581353	-0.278959	0.0301532	0.341419	0.356388	0.46027	0.521399	0.359171	0.34775	0.0922053	0.184558	0.405122	M1 turquoise|0.4603
7913	IRF2|P14316	turquoise	-0.116207	-0.201288	-0.327472	-0.302157	-0.439213	-0.137569	0.166899	0.088123	-0.0687486	-0.0273328	-0.078304	-0.00758619	0.264425	0.375208	0.343441	-0.0843405	-0.00775945	-0.046702	0.466812	0.528336	-0.165653	0.016368	0.117505	-0.201365	-0.0689645	0.0838055	0.286756	0.0986477	0.0291849	-0.213783	-0.284998	-0.368376	-0.207705	-0.252248	-0.343637	-0.149415	-0.207913	-0.395691	-0.371048	-0.411117	-0.494651	-0.493161	-0.518091	-0.511066	0.128783	-0.0961953	-0.139391	0.047548	-0.166884	-0.153942	-0.356866	0.0406991	-0.129437	-0.393685	-0.267435	-0.262392	0.228005	-0.206294	-0.240755	-0.0809183	-0.287248	0.147408	0.100153	-0.030296	-0.347246	0.0248517	-0.106486	-0.287259	-0.0125402	-0.252864	-0.00109692	-0.316011	-0.399825	-0.132378	-0.179724	0.0236125	-0.191599	-0.13312	0.0889792	-0.0315769	0.00106893	-0.272067	-0.369978	0.463407	0.290316	0.198543	0.460143	0.318102	0.231986	-0.0158295	0.115847	0.308546	0.260129	M1 turquoise|0.4601
8349	TMEM115|Q12893	turquoise	-0.128807	-0.220991	-0.0817968	-0.320939	-0.328916	0.235152	0.309733	0.113081	-0.0394784	-0.0497315	0.133728	0.22251	0.248341	0.487233	0.365527	-0.0787763	-0.137699	-0.0760482	0.154157	0.134123	-0.359199	-0.221534	-0.190786	-0.457304	-0.359854	-0.0419235	0.0385055	-0.0470815	-0.0168515	-0.212619	-0.0400758	-0.561916	-0.451833	-0.478575	-0.203007	-0.189012	-0.412476	-0.448085	-0.332825	-0.187295	-0.214448	-0.368328	-0.226392	-0.425877	0.0749219	-0.27713	-0.340236	0.1372	-0.177649	-0.149233	-0.321854	0.0768523	-0.291946	-0.422801	-0.421433	-0.436697	0.153163	-0.188518	0.0436573	0.0554801	-0.367628	-0.0341431	-0.148102	-0.142875	0.0850304	0.445297	0.349023	0.219503	0.4778	0.00881624	0.252162	-0.462991	-0.548187	0.0436085	0.0333235	0.246151	0.0560771	-0.0217218	0.15598	-0.0341236	-0.330666	-0.132083	-0.315238	-0.0375515	0.224789	0.354722	0.459465	0.400585	0.507598	0.125253	-0.123994	0.13303	0.281479	M1 turquoise|0.4595
257	GOLGA4|Q13439	turquoise	-0.0939742	0.106458	-0.15199	-0.234564	-0.290981	0.422272	0.255323	0.16791	-0.257247	-0.0173228	-0.164659	0.211777	0.224774	0.447183	0.416803	-0.204294	-0.0907859	-0.0676569	0.301196	0.429662	-0.034466	0.234047	-0.0321778	-0.0255044	0.0289685	0.0890516	0.07371	0.158608	-0.0715718	-0.133507	-0.027166	-0.295746	-0.29499	-0.433355	-0.388193	-0.428145	-0.222949	-0.387391	-0.107085	-0.253501	-0.430063	-0.562732	-0.382068	-0.329873	-0.333216	-0.207834	-0.407659	-0.579304	-0.505922	-0.408393	-0.598039	-0.042007	-0.285735	-0.510245	-0.413568	-0.364	-0.186168	-0.572686	-0.120758	-0.276941	-0.33681	-0.11757	-0.0428665	-0.0642519	0.0307019	0.184277	0.0508299	-0.214133	-0.0240072	-0.409759	-0.33002	0.0904926	-0.102443	-0.268675	-0.260428	0.0648105	0.0286382	0.401267	0.135589	0.0472178	-0.0270357	0.182611	-0.0548451	0.323165	0.314379	0.349604	0.459045	0.30401	0.088956	0.382064	-0.0616644	0.0896684	0.274151	M1 turquoise|0.459
7329	NOP10|Q9NPE3	turquoise	-0.239873	0.00419087	-0.146656	-0.446138	-0.387015	-0.187385	0.280815	-0.0266794	-0.233459	-0.2611	-0.0205826	-0.0381184	0.00223164	0.333532	0.188338	-0.293057	-0.308077	-0.301069	0.488313	0.193297	-0.0662687	0.0595039	-0.192227	-0.20299	-0.218102	-0.0631618	-0.0214899	-0.0027991	-0.0887515	-0.141239	-0.0909635	-0.326895	-0.450183	-0.420295	-0.116157	-0.332864	-0.276409	-0.318075	-0.257134	-0.15308	-0.271752	-0.211045	-0.282618	-0.24334	0.0422159	-0.0777233	-0.254525	0.0796025	-0.284787	-0.269034	-0.355493	0.00422386	-0.170088	-0.283599	-0.249625	-0.156702	0.393704	-0.0303064	-0.22162	0.142523	-0.168163	0.0213943	-0.0326987	-0.0471134	-0.123103	0.18484	0.237595	-0.01285	0.103817	-0.181299	0.101314	0.0149549	-0.125721	0.0754163	0.15557	0.291332	0.00182257	0.0629107	0.218609	0.214581	0.0473393	0.0360518	-0.152177	0.264249	0.447415	0.368189	0.458179	0.472358	0.325665	0.351928	0.262669	0.451406	0.517181	M1 turquoise|0.4582
4057	TBL1X|O60907	turquoise	0.274264	0.253502	-0.0355906	-0.0471253	-0.136496	0.128832	0.267675	0.18517	-0.00523082	-0.000649222	-0.0930828	0.0944103	0.203908	0.46173	0.480741	-0.0842995	-0.0326168	0.0870269	0.29971	0.16855	-0.0721279	-0.0915312	-0.0295983	-0.129366	-0.0639096	-0.278841	-0.0338885	-0.0873467	-0.135727	-0.16305	-0.190493	-0.157808	-0.344847	-0.158173	-0.476444	-0.320393	-0.242702	-0.419245	-0.0207671	-0.0285669	-0.381668	-0.279324	-0.382946	-0.249953	-0.139014	9.87969e-05	-0.120148	-0.0641207	-0.269403	0.036233	-0.310129	-0.0627263	-0.247847	-0.444647	-0.330224	-0.281427	-0.123776	-0.451962	-0.233793	0.187501	0.117731	0.0177547	0.0888175	0.316226	-0.322773	-0.153243	0.11085	0.000628662	-0.0156984	-0.280497	-0.277226	-0.324749	-0.353919	-0.199559	-0.383019	-0.100299	-0.218701	0.0495124	0.228555	0.246352	-0.0425405	-0.171396	-0.184484	0.383235	0.212591	0.33918	0.456271	0.138904	-0.168465	0.0130626	0.0915541	0.199649	0.205818	M1 turquoise|0.4563
630	OGT|O15294	turquoise	-0.243553	-0.0741964	0.0800375	-0.134957	-0.0387629	0.239068	0.207667	0.0748537	-0.0100859	-0.028653	0.130084	0.11728	0.160801	0.455193	0.299682	-0.213494	-0.133037	-0.135736	-0.100769	0.201715	-0.352956	-0.0901011	-0.247812	-0.309739	-0.236998	-0.0501466	0.0482794	0.0363163	-0.119049	-0.0867228	-0.0950943	-0.315119	-0.344758	-0.274756	-0.0333416	-0.265492	-0.198322	-0.11556	-0.111702	-0.000192933	0.0703871	-0.0448767	0.0218086	-0.0187451	-0.0245158	-0.28491	-0.249956	-0.187554	-0.359248	-0.267124	-0.173676	-0.0178897	-0.106622	-0.162216	-0.201126	-0.108784	0.0549087	-0.140573	0.0110193	-0.0276471	-0.190801	-0.0869984	-0.118502	-0.178127	-0.0886075	0.141427	0.220694	0.203239	0.506466	0.0814831	0.214006	-0.119971	-0.149266	-0.020622	0.0472846	0.0705142	-0.145683	-0.0355515	0.13975	-0.0167457	-0.184867	-0.0303674	-0.0390024	0.187452	0.208793	0.386919	0.4546	0.200949	0.248813	0.0431135	-0.344853	-0.0314473	0.0650787	M1 turquoise|0.4546
7579	ARHGEF3|Q9NR81	turquoise	-0.0746169	0.0325157	-0.264368	-0.272425	-0.331095	0.147614	0.286419	0.128385	-0.199984	-0.138709	-0.182488	0.0852571	0.254332	0.484444	0.353786	-0.0895599	0.0661622	-0.00286431	0.105301	0.233496	-0.0678481	0.18359	0.0883031	-0.0693048	0.113375	-0.0911651	-0.0585745	-0.226468	-0.12622	-0.225416	-0.233026	-0.281641	-0.405141	-0.235742	-0.3205	-0.379893	-0.407472	-0.434402	-0.285538	-0.192402	-0.230604	-0.329219	-0.327427	-0.223261	-0.33821	-0.324167	-0.414459	-0.085991	-0.349185	-0.283492	-0.405212	0.112003	-0.22992	-0.411338	-0.285828	-0.286223	-0.0597002	-0.198107	-0.134214	0.00329251	-0.214579	0.014913	0.00328767	-0.0564118	-0.0803022	0.134507	0.236862	-0.0394995	0.075881	-0.331741	-0.225915	0.00443531	-0.203521	-0.191211	-0.0854564	-0.0326563	-0.231026	0.0178064	0.098107	0.101612	-0.209493	0.0613132	-0.138003	0.136801	0.207251	0.355123	0.451875	0.351675	0.0971902	0.222365	0.0718529	0.116397	0.274266	M1 turquoise|0.4519
4657	HECA|Q9UBI9	turquoise	-0.148841	0.203495	-0.0871561	-0.310489	-0.273522	0.324478	0.375237	0.188527	-0.262736	-0.0542379	-0.128214	0.210392	0.1667	0.403117	0.335891	-0.280038	-0.131561	-0.126817	0.33656	0.339061	0.0308719	0.346205	-0.0549707	0.0351594	0.0406932	0.00388194	0.0933734	0.00389945	-0.124664	-0.273404	-0.178848	-0.219136	-0.381516	-0.434928	-0.350298	-0.430457	-0.340651	-0.427893	-0.113887	-0.181703	-0.312435	-0.422837	-0.271596	-0.306116	-0.262409	-0.116834	-0.396655	-0.400919	-0.48888	-0.371083	-0.543409	0.000757375	-0.289778	-0.456376	-0.394478	-0.37769	-0.0393922	-0.38805	-0.14708	-0.111751	-0.305705	-0.169431	-0.0102351	-0.0624474	0.050531	0.254626	0.304129	-0.115885	0.029394	-0.350635	-0.274594	0.109637	-0.148951	-0.165955	-0.066762	0.0668049	-0.129802	0.333933	0.173518	0.203107	0.0102412	0.169659	-0.0442894	0.34669	0.311276	0.387524	0.45034	0.507961	0.187876	0.439325	0.122705	0.328314	0.447177	M1 turquoise|0.4503
5106	ABHD6|Q9BV23	turquoise	-0.292232	-0.460065	-0.422689	-0.449682	-0.562967	0.0316851	0.13538	-0.0461296	-0.229236	-0.206828	-0.160118	-0.0859682	0.263133	0.427465	0.233229	-0.0756128	0.0515787	-0.121382	0.252467	0.493352	-0.15948	0.17258	0.193744	-0.0423391	0.121595	-0.0597568	0.21814	0.136394	-0.119591	-0.107442	-0.152913	-0.498119	-0.392596	-0.317853	-0.0562735	-0.272183	-0.430197	-0.33896	-0.590257	-0.453937	-0.190925	-0.4819	-0.39916	-0.482987	-0.0193513	-0.548627	-0.420196	0.0341872	-0.272169	-0.392158	-0.330292	0.244043	0.040683	-0.278302	-0.153433	-0.107836	0.122062	-0.00599404	0.192204	0.156211	-0.270083	0.216988	0.182902	0.038217	-0.228792	0.25102	0.0255229	-0.074996	0.362516	-0.215037	0.162693	-0.0406391	-0.289871	-0.0898573	0.0816904	0.167488	-0.0524379	-0.0738048	0.0316051	-0.267673	-0.378885	0.00442564	-0.331642	0.119744	0.211331	0.221727	0.446956	0.435181	0.481379	0.164508	-0.074951	0.0652585	0.214837	M1 turquoise|0.447
6732	ATR|Q13535	turquoise	-0.155158	-0.111851	0.117552	-0.196813	-0.236732	0.339881	0.415322	0.23205	0.0757967	0.111067	0.277151	0.355142	0.302547	0.49364	0.413731	-0.204476	-0.0802668	-0.0337213	0.118395	0.241392	-0.251156	0.0298304	-0.143427	-0.293392	-0.216092	-0.0131748	0.0437562	0.257172	-0.0121943	-0.255074	-0.164032	-0.528051	-0.481474	-0.455275	-0.237511	-0.324309	-0.444016	-0.395746	-0.277292	-0.220405	-0.230383	-0.391478	-0.264555	-0.44792	-0.0183398	-0.365198	-0.416267	-0.0881388	-0.403686	-0.268909	-0.279413	-0.0600616	-0.202151	-0.393731	-0.361517	-0.419127	0.183159	-0.16253	-0.154095	-0.00925582	-0.432687	-0.109033	-0.0208629	-0.163994	0.179348	0.492849	0.38869	0.125637	0.37245	-0.10148	0.148519	-0.376862	-0.516103	-0.0341137	0.106526	0.0876679	-0.125216	-0.0912829	0.172793	-0.07376	-0.387273	-0.118384	-0.274978	0.0126232	0.199138	0.340475	0.442284	0.483182	0.500593	0.20689	-0.127636	0.116011	0.261029	M1 turquoise|0.4423
3423	ATXN2|Q99700	turquoise	-0.0393254	-0.0695071	-0.198866	-0.307263	-0.397234	0.443069	0.162309	0.00149882	-0.257079	-0.107204	-0.119196	0.161485	0.151321	0.444477	0.30208	-0.166221	-0.0926576	-0.100021	0.0945948	0.0933222	0.030683	0.100542	-0.0286814	-0.178189	-0.0400605	-0.148049	-0.131478	-0.129001	-0.0789658	-0.379284	-0.121784	-0.26628	-0.395513	-0.383153	-0.252185	-0.279083	-0.359151	-0.428738	-0.20824	-0.087204	-0.190343	-0.382249	-0.250099	-0.285178	-0.2282	-0.191903	-0.338279	-0.197494	-0.335135	-0.295862	-0.477098	-0.00523013	-0.288479	-0.449747	-0.429504	-0.325969	-0.188026	-0.377922	0.215395	-0.000275991	-0.24993	0.0522834	-0.155456	-0.0422202	0.032624	0.215922	0.397224	0.165759	0.200978	-0.229747	-0.195716	-0.046142	-0.183952	-0.0403926	-0.00294661	0.315309	0.0583561	0.285728	0.264069	0.204011	-0.134794	0.247825	0.0399716	0.0625386	0.362814	0.423242	0.439241	0.348998	0.240143	0.336123	0.130933	0.193218	0.43766	M1 turquoise|0.4392
7072	MORF4L2|Q15014	turquoise	0.0292685	0.0974776	-0.0145836	-0.24265	-0.293704	0.198979	0.445077	0.18609	0.00275538	0.0222971	0.229821	0.313013	0.0943601	0.467421	0.395808	-0.445659	-0.276159	-0.0828346	0.213768	0.0230231	-0.156347	-0.0550971	-0.361372	-0.36187	-0.296564	-0.0638297	-0.070225	-0.0107127	-0.172215	-0.560407	-0.311647	-0.365669	-0.573827	-0.539649	-0.291869	-0.407578	-0.430709	-0.494908	-0.173074	-0.0644257	-0.18179	-0.200278	-0.202616	-0.286271	-0.109778	-0.0257436	-0.274268	-0.0110191	-0.327456	-0.139802	-0.319896	-0.0971456	-0.254356	-0.393179	-0.403543	-0.311136	0.141232	-0.176922	-0.0387477	0.134302	-0.248343	0.0115275	-0.151459	-0.0308425	0.124413	0.386947	0.438013	0.148397	0.172407	-0.174981	0.00177539	-0.279024	-0.33676	-0.0550199	0.0887549	0.382822	-0.0674895	0.0345218	0.211727	0.228721	-0.143378	-0.140385	-0.170709	0.00203237	0.356799	0.409362	0.437694	0.439989	0.309262	0.317546	0.189171	0.315614	0.524492	M1 turquoise|0.4377
7779	ZNF280C|Q8ND82	turquoise	-0.292712	-0.198098	-0.0846114	-0.254925	-0.108563	0.0165833	-0.221423	-0.305479	-0.300611	-0.321017	-0.217101	-0.191608	-0.129335	0.242439	0.0267911	-0.138656	-0.25664	-0.316162	-0.0619139	0.0969276	-0.193948	-0.296108	-0.264067	-0.346195	-0.311882	-0.273241	-0.083707	-0.375038	-0.327694	-0.073466	0.0188565	-0.311342	-0.114974	-0.301972	0.110554	0.102067	0.111976	0.0323528	-0.0252379	0.114794	-0.117876	-0.0861721	0.0192318	0.0434204	0.221105	0.0678436	0.0914767	0.00267531	-0.084471	-0.123513	-0.270845	-0.00350618	-0.273132	-0.137531	-0.183793	-0.13303	0.0745162	-0.145548	-0.0229248	-0.00509084	-0.0450828	-0.144881	-0.225837	-0.211519	-0.315774	-0.17549	0.0576477	0.21918	0.35283	0.173305	0.175995	-0.0597399	0.0442776	0.249537	0.0237827	0.242861	0.200852	0.120995	0.322078	0.207722	0.128046	0.148327	0.104584	0.41463	0.36658	0.424413	0.437433	0.0209004	0.117168	-0.181834	-0.135159	0.225481	0.144842	M1 turquoise|0.4374
6968	KDM5B|Q9UGL1	turquoise	-0.130579	0.00300992	0.0358008	-0.174924	-0.117162	0.0715701	0.0665554	-0.0890274	-0.25754	-0.228128	-0.0943259	0.00735417	-0.00635326	0.292462	0.209082	-0.274793	-0.225702	-0.215405	0.101597	0.188041	-0.0949205	-0.125236	-0.142455	-0.152604	-0.164746	-0.130964	-0.087274	-0.177522	-0.14473	-0.1719	-0.0694799	-0.231044	-0.189084	-0.276783	-0.234648	-0.0455104	-0.0384719	-0.198552	0.0439309	0.0574734	-0.243108	-0.218519	-0.194493	-0.185097	0.0297416	-0.110145	-0.11715	-0.0281347	-0.184177	-0.158823	-0.282855	-0.122088	-0.232346	-0.252882	-0.224213	-0.184706	-0.091617	-0.303499	-0.200043	0.127441	-0.083895	-0.053008	0.00163162	0.0148582	-0.110931	-0.0164383	0.0882513	0.0595714	0.167076	-0.0622712	0.0330429	-0.225144	-0.177088	0.0649166	-0.108346	0.114838	-0.010873	0.202703	0.354156	0.242669	0.122069	0.0791402	0.0269447	0.495036	0.330236	0.419666	0.430912	0.102917	0.138433	0.0438324	-0.0793739	0.181206	0.15549	M1 turquoise|0.4309
6491	ATF7IP|Q6VMQ6	turquoise	0.0851711	0.11133	-0.0777491	-0.150866	-0.311709	0.250949	0.386428	0.24223	-0.0324557	0.075328	0.0833641	0.317709	0.28688	0.466698	0.408186	0.00242363	0.0270057	0.0449927	0.246288	0.218686	0.016599	0.166206	0.0826619	-0.141419	-0.00279731	-0.099408	0.0871752	0.000237674	0.0120429	-0.160714	-0.0869736	-0.229792	-0.459025	-0.255199	-0.457288	-0.410261	-0.457248	-0.530765	-0.268595	-0.185396	-0.338573	-0.379229	-0.330908	-0.345601	-0.223129	-0.257142	-0.373088	-0.0517687	-0.390741	-0.139828	-0.42762	-0.170478	-0.276129	-0.4805	-0.376237	-0.390023	-0.129753	-0.33248	-0.220361	0.111467	-0.187812	0.104655	0.0553295	0.128417	-0.0494335	0.248422	0.272575	-0.0511347	0.159579	-0.225794	-0.0876723	-0.293576	-0.446974	-0.225132	-0.189039	0.000223246	-0.145112	0.0856604	0.164694	0.0441679	-0.218659	-0.169054	-0.251031	0.0953398	0.20432	0.338054	0.42976	0.412626	0.213615	0.210646	0.0783307	0.13695	0.298352	M1 turquoise|0.4298
8827	RAD17|O75943	turquoise	-0.101613	-0.0295851	-0.123886	-0.216521	-0.301966	0.0595743	0.0934183	-0.00888851	-0.0796694	-0.0412036	-0.0882871	-0.0110344	0.0870392	0.310071	0.241934	-0.218678	-0.0314837	-0.0847501	0.315259	0.352641	0.00778414	0.237987	0.070083	0.0273875	0.106402	-0.217609	-0.0374958	0.121213	-0.242663	-0.282287	-0.280336	-0.226055	-0.274435	-0.250011	-0.184937	-0.316385	-0.158725	-0.229577	-0.176264	-0.198721	-0.387585	-0.3991	-0.375354	-0.289567	-0.0623284	-0.251706	-0.30347	-0.241588	-0.42833	-0.449324	-0.300327	-0.119032	-0.0299915	-0.295162	-0.143706	-0.119081	0.0518726	-0.122994	-0.169906	-0.00528623	-0.197253	0.0510704	0.154596	-0.00886875	-0.189917	-0.0713347	-0.0127216	-0.0843809	0.0515972	-0.267198	-0.0265745	0.00661478	-0.0487874	-0.037504	0.0529574	0.153822	-0.0506927	0.0900713	0.283535	0.107432	-0.0376785	0.167286	-0.017529	0.359865	0.319377	0.29514	0.429691	0.252452	0.173125	0.244711	0.104413	0.237	0.256774	M1 turquoise|0.4297
9169	TNRC18|O15417	turquoise	-0.268642	-0.206642	-0.304269	-0.397502	-0.412877	-0.19628	0.110759	-0.0435576	-0.156564	-0.181367	-0.151076	-0.202171	0.116802	0.284824	0.179958	-0.167842	0.00674424	-0.148527	0.465879	0.508498	-0.14533	0.16559	0.162948	-0.11365	0.0350831	-0.020111	0.11171	0.0465946	-0.0218365	-0.214473	-0.375647	-0.385549	-0.211178	-0.189592	-0.111193	-0.150125	-0.132802	-0.215136	-0.321716	-0.355934	-0.36661	-0.34098	-0.465237	-0.388876	0.146017	-0.196795	-0.212931	0.108023	-0.191362	-0.378354	-0.222362	0.145139	0.0978382	-0.170507	-0.0144442	-0.00413281	0.403321	0.017824	-0.229099	0.0521236	-0.191313	0.0512927	0.174932	-0.0710915	-0.494288	-0.117622	-0.106552	-0.182134	0.0481237	-0.249542	0.0131207	0.00417717	-0.117024	0.0192279	0.105177	0.1334	-0.204784	-0.193807	0.116102	0.042145	0.0695025	0.0200946	-0.175212	0.404501	0.378596	0.186784	0.4291	0.374456	0.239338	0.142641	0.239849	0.430142	0.387056	M1 turquoise|0.4291
4676	CLCN7|P51798	turquoise	-0.14778	-0.345483	-0.378401	-0.377154	-0.562767	0.0333809	0.206634	0.0536765	-0.10329	-0.0473736	-0.00816628	0.0587267	0.227923	0.423092	0.243202	-0.289462	-0.020184	-0.0815038	0.28621	0.435301	-0.18959	0.146338	0.0741737	-0.0836345	0.102445	-0.0737485	0.0809034	-0.0515455	-0.196843	-0.395665	-0.348649	-0.491217	-0.51656	-0.423845	-0.128532	-0.31731	-0.448794	-0.394232	-0.564743	-0.424424	-0.194304	-0.475708	-0.457074	-0.50028	-0.0475165	-0.433343	-0.434276	-0.0649905	-0.330107	-0.426313	-0.371031	0.190848	0.113466	-0.283767	-0.0944804	-0.0801629	0.240606	0.0582911	0.216036	0.248095	-0.17799	0.345009	0.281461	0.140132	-0.193398	0.254361	0.0949608	-0.087382	0.195328	-0.273586	0.10231	-0.0989032	-0.309509	-0.0855559	0.198472	0.23528	-0.127953	-0.0820443	0.0702032	-0.0594609	-0.298672	-0.0402131	-0.298621	0.124596	0.285428	0.224975	0.428995	0.486067	0.513869	0.193512	0.0524479	0.127807	0.342987	M1 turquoise|0.429
2878	MCM3AP|O60318	turquoise	-0.273527	-0.211836	-0.112649	-0.198188	-0.024968	0.0122016	-0.126568	-0.246851	-0.283452	-0.359767	-0.294466	-0.244129	-0.0386384	0.297871	0.088794	-0.00446285	-0.245615	-0.288807	-0.195666	-0.0481749	-0.0898022	-0.234812	-0.265501	-0.0943306	-0.215308	-0.323823	-0.141351	-0.0913774	-0.1143	0.184685	0.255316	0.0615921	-0.0694958	-0.127497	0.0213742	-0.0772494	0.013776	0.00411272	-0.0288243	0.208469	-0.0151575	0.0833595	0.164912	0.145959	-0.0404219	-0.0960627	-0.0252762	-0.086973	-0.155834	-0.124224	-0.255309	-0.0489237	-0.367069	-0.123276	-0.25804	-0.0803357	-0.175649	-0.276303	-0.0220979	-0.0243949	-0.0109643	-0.26821	-0.260671	-0.0573619	-0.206869	-0.133409	0.134631	0.272513	0.456141	0.221259	0.186548	-0.0778891	-0.0100109	0.117229	-0.0955258	0.0804064	0.140289	0.192777	0.312862	0.0820373	-0.0379568	-0.0178444	0.0384179	0.347732	0.297985	0.476919	0.424318	-0.0495019	-0.0156942	-0.00840696	-0.249401	-0.0493625	-0.054488	M1 turquoise|0.4243
7374	WDR55|Q9H6Y2	turquoise	-0.283375	-0.31683	-0.362344	-0.337835	-0.381011	0.094772	0.199164	0.0973244	-0.229942	-0.0714152	-0.145716	0.0570138	0.3154	0.408149	0.283739	0.0317685	0.0321033	-0.079234	0.2187	0.480145	-0.123403	0.108318	0.0947921	-0.0624975	0.0304412	0.209445	0.270622	0.078924	0.0475269	0.0105639	-0.0223472	-0.378439	-0.172246	-0.272462	-0.290807	-0.129409	-0.325195	-0.37028	-0.444678	-0.403883	-0.304458	-0.453838	-0.291267	-0.444998	0.0188077	-0.265058	-0.249591	0.0153103	-0.109327	-0.187714	-0.360169	0.229646	-0.174439	-0.365708	-0.322861	-0.35228	0.0697503	-0.150595	-0.098258	-0.18317	-0.397612	0.104696	0.0746051	-0.119742	0.0576705	0.355992	0.0472145	-0.1923	0.235559	-0.162953	0.0349901	-0.146136	-0.369173	-0.161793	-0.150048	-0.0192867	-0.0338983	0.0592202	-0.0377905	-0.252603	-0.247118	-0.0991043	-0.363628	0.24929	0.148153	0.243068	0.422044	0.382185	0.343994	0.0657304	-0.173802	0.0418257	0.119291	M1 turquoise|0.422
9122	FOSB|P53539	turquoise	-0.216819	-0.110069	-0.255083	-0.374128	-0.303691	0.181725	0.186599	0.00166098	-0.309284	-0.261335	-0.215543	-0.0559245	0.237869	0.465725	0.34104	0.143927	-0.0218937	-0.140687	0.0896844	0.198461	0.11561	0.121865	0.0382858	-0.075974	-0.00316403	0.188077	0.151246	0.0470918	0.0841408	0.194768	0.177859	-0.0874702	-0.252064	-0.134894	-0.321842	-0.338813	-0.331622	-0.344325	-0.256622	-0.150877	-0.267003	-0.250385	-0.147917	-0.164409	-0.187475	-0.0909112	-0.163754	-0.175551	-0.296874	-0.113054	-0.414261	-0.072624	-0.352103	-0.403254	-0.424392	-0.374691	-0.0626319	-0.311585	-0.212363	-0.229069	-0.300268	-0.12027	-0.13402	-0.145035	-0.0993084	0.0820708	0.14913	-0.0873364	0.204197	-0.219817	-0.170626	0.0180341	-0.158507	-0.234598	-0.278896	-0.0750193	-0.162274	0.142533	0.0591175	-0.0628993	-0.127962	-0.0544	-0.142984	0.181119	0.211531	0.345028	0.42023	0.222394	-0.0141458	0.213327	-0.0849333	0.0482307	0.0956612	M1 turquoise|0.4202
6337	TSPYL1|Q9H0U9	turquoise	-0.352347	-0.228902	-0.184781	-0.181741	-0.0959082	0.127357	-0.13945	-0.160914	-0.298275	-0.230352	-0.249626	-0.140303	0.0594295	0.305984	0.124074	-0.0471129	-0.183944	-0.238756	-0.13747	0.179365	-0.175117	-0.19458	-0.190373	-0.18627	-0.212467	0.0120837	0.00980149	-0.237881	-0.056266	0.134678	0.220745	-0.191749	-0.0185581	-0.26803	-0.041268	-0.0155412	0.0747948	-0.016607	-0.0725968	-0.019212	-0.264056	-0.196187	0.0172225	-0.0448444	0.0616162	-0.0534821	0.0171239	-0.297563	-0.240394	-0.119429	-0.321352	-0.171981	-0.288647	-0.210146	-0.244671	-0.179061	-0.156148	-0.290262	-0.182681	-0.255392	-0.277725	-0.132327	-0.201713	-0.262548	-0.152672	-0.120015	-0.0148284	0.0202704	0.291542	0.121971	0.155999	-0.0345146	0.00118053	0.0910459	-0.0638216	0.0853686	0.201918	0.2443	0.186021	-1.65275e-05	0.0670813	0.098813	0.0108201	0.4133	0.262085	0.365575	0.418749	-0.0208642	0.122417	-0.066449	-0.339238	-0.00310194	-0.0393045	M1 turquoise|0.4187
4038	ETNPPL|Q8TBG4	turquoise	0.16385	0.224352	0.214515	-0.013597	0.0458036	0.178621	0.112883	-0.00486168	-0.0789396	-0.069717	-0.0921977	0.0295792	0.00683012	0.31542	0.322513	-0.249149	-0.171744	-0.0523802	0.0350814	-0.0214906	-0.294653	-0.245076	-0.168305	-0.0786279	-0.144857	-0.362209	-0.278673	-0.0843356	-0.131489	-0.313635	-0.317722	-0.143759	-0.296983	-0.170881	-0.217754	-0.17499	-0.0916341	-0.197949	0.195085	0.202991	-0.172265	-0.143388	-0.181894	-0.0870976	-0.108832	-0.125736	-0.192284	0.04227	-0.154266	-0.182916	-0.167243	0.0262077	-0.177214	-0.276838	-0.228364	-0.170421	-0.151875	-0.302527	-0.0442112	0.393262	0.242688	0.015576	0.096393	0.294029	-0.302649	-0.277222	0.266146	0.318193	0.121239	-0.132056	-0.196954	-0.298792	-0.204693	0.0613269	-0.148842	0.0503347	-0.160596	-0.0348352	0.425913	0.393358	0.0102654	0.120208	0.0908347	0.289609	0.235699	0.377402	0.413906	0.0325795	-0.168669	0.0266122	0.0268942	0.175648	0.156141	M1 turquoise|0.4139
7058	ZNF618|Q5T7W0	turquoise	0.0496823	0.0341906	0.0415796	-0.108544	-0.0372197	-0.0104181	-0.0149933	-0.0875766	-0.102263	-0.176809	-0.156862	-0.0799358	-0.00457758	0.254247	0.191141	-0.0840983	-0.148259	-0.0932104	0.065956	0.00289582	-0.228035	-0.356797	-0.129819	-0.22627	-0.247668	-0.40296	-0.13693	-0.448953	-0.205512	-0.193841	-0.193978	-0.198779	-0.131502	-0.165364	-0.192025	0.0600877	0.0121211	-0.157495	0.0610169	0.140138	-0.221971	-0.132666	-0.224256	-0.139405	0.108632	0.016699	-0.000288904	0.152161	0.017951	0.0162827	-0.17395	0.0276876	-0.319384	-0.233298	-0.222941	-0.203004	-0.066509	-0.287213	-0.0813259	0.17842	0.0943952	-0.0631582	-0.0853541	0.0644377	-0.35627	-0.285276	0.159267	0.221212	0.0944304	-0.0116116	-0.061546	-0.348315	-0.239386	0.18545	-0.104339	0.0323805	-0.0769015	-0.00470499	0.358048	0.369423	0.0907504	0.0565572	-0.00455347	0.403321	0.269908	0.357293	0.412099	0.0172143	-0.0480643	-0.123344	0.0648915	0.27301	0.163594	M1 turquoise|0.4121
8820	CCDC137|Q6PK04	turquoise	-0.154436	-0.0524412	0.0842965	-0.181852	-0.113707	0.206472	0.141629	-0.0176411	-0.136051	-0.0858699	0.080905	0.17396	-0.0547463	0.332484	0.134913	-0.345547	-0.367297	-0.240568	0.0058083	-0.127103	-0.341355	-0.298766	-0.462267	-0.387846	-0.398028	-0.119875	-0.234423	-0.123557	-0.189735	-0.343863	-0.109299	-0.452089	-0.43935	-0.532967	0.0363816	-0.170024	-0.162016	-0.17176	-0.0680235	0.132237	-0.037437	-0.0558135	0.0510732	-0.0147797	-0.0499476	-0.120627	-0.245381	-0.033763	-0.255793	-0.201263	-0.308532	-0.0516532	-0.288923	-0.239186	-0.320433	-0.257546	0.113978	-0.118776	0.0681236	0.22864	-0.0627242	-0.109049	-0.239003	-0.0336773	0.109892	0.251036	0.452733	0.369643	0.350997	0.106331	0.178139	-0.176148	-0.173773	0.205728	0.196755	0.401905	0.250371	0.0944619	0.318545	0.214536	-0.112754	0.0866377	0.00167563	0.00901522	0.345512	0.481469	0.41106	0.256562	0.322004	0.0916133	-0.0274404	0.15649	0.328936	M1 turquoise|0.4111
4985	USP34|Q70CQ2	turquoise	-0.00656242	0.0409235	0.407804	-0.00187835	0.0688568	0.392233	0.150842	0.0616493	0.135445	0.112695	0.31553	0.309565	0.0975113	0.35567	0.311112	-0.129564	-0.215675	-0.0744734	-0.0882398	-0.0733449	-0.36488	-0.376741	-0.327162	-0.42642	-0.456191	-0.0888305	-0.014892	0.137815	-0.108889	-0.261022	-0.143204	-0.337092	-0.268744	-0.305689	-0.144251	-0.0323078	-0.133139	-0.182591	0.0950884	0.161525	-0.124632	-0.0816446	0.00815249	-0.14068	0.148134	-0.0547892	-0.125299	0.121806	-0.121449	-0.0627037	-0.160302	-0.0201664	-0.35706	-0.271032	-0.398969	-0.380279	0.105461	-0.24388	-0.154398	0.0473489	-0.167663	-0.347286	-0.233502	-0.170906	0.0655192	0.22204	0.409312	0.430154	0.490961	0.188301	0.210801	-0.54494	-0.431418	0.208667	0.00318899	0.182094	0.00954155	-0.0721148	0.338286	0.136422	-0.137668	-0.0883848	-0.0421826	0.087775	0.194586	0.418114	0.410929	0.164128	0.264826	-0.0493102	-0.136317	0.136769	0.13879	M1 turquoise|0.4109
7182	ZKSCAN8|Q15776	turquoise	-0.383118	-0.400367	-0.346739	-0.501771	-0.432887	-0.254817	-0.0991902	-0.324038	-0.422883	-0.449602	-0.288615	-0.327286	-0.0831202	0.206502	0.0334886	-0.115588	-0.310425	-0.40342	0.264215	0.232875	0.0476805	-0.101119	-0.0981878	-0.0399305	-0.128679	0.163638	0.234569	0.0790506	0.0536959	0.0463062	0.101646	-0.138824	-0.0821902	-0.26092	-0.0409583	-0.0325958	-0.0530333	-0.154943	-0.261143	-0.153387	-0.241158	-0.217648	-0.190094	-0.242126	0.122131	-0.0192557	2.70003e-05	0.0969725	-0.00352593	-0.20657	-0.32696	0.0069728	-0.15896	-0.169926	-0.220782	-0.0751492	0.173381	-0.0721139	-0.0457275	0.0115064	-0.161094	0.0848044	-0.0423227	-0.0416028	-0.244205	0.00970969	-0.0248447	-0.0971327	0.115569	-0.0898236	0.106002	-0.0417183	-0.0610982	0.0628956	-0.00096064	0.310114	0.111193	0.0813028	0.233713	0.0179142	0.126636	-0.0343203	-0.0946545	0.394581	0.42909	0.316734	0.409037	0.210932	0.200179	0.104097	0.121081	0.283616	0.263765	M1 turquoise|0.409
8007	GABPB2|Q8TAK5	turquoise	0.0445724	0.300072	0.133216	0.0133814	0.0247514	0.207211	0.160628	0.0807508	-0.0761041	-0.0267987	-0.0645541	0.0958562	0.0351356	0.314806	0.285484	-0.170244	-0.136017	-0.0626737	0.197188	0.115543	-0.0865599	-0.0105493	-0.158526	-0.126002	-0.116499	-0.265463	-0.113523	-0.0694321	0.0382168	-0.0651952	-0.00912324	-0.132027	-0.188168	-0.232131	-0.216572	-0.270324	-0.0431772	-0.160857	0.12158	0.0984416	-0.195102	-0.118524	-0.139651	-0.0323106	-0.169687	0.00559053	-0.121516	-0.23781	-0.294463	-0.0836465	-0.284589	-0.184582	-0.250489	-0.242506	-0.231222	-0.150891	-0.171117	-0.375096	-0.171792	-0.0048497	-0.0468707	-0.150947	-0.105834	0.0136504	-0.25337	-0.197419	0.105498	0.014739	-0.0330885	-0.174203	-0.238121	-0.0131028	-0.0021851	-0.0631755	-0.192073	-0.0480235	0.0125867	0.194711	0.28384	0.270128	0.133303	0.0437707	0.062723	0.443202	0.254356	0.363229	0.405313	0.10527	-0.152557	0.084141	0.00431409	0.18998	0.126061	M1 turquoise|0.4053
9175	WDR83|Q9BRX9	turquoise	-0.33321	-0.260991	-0.317991	-0.407105	-0.416863	-0.0382742	-0.0359587	-0.116423	-0.351803	-0.218769	-0.281462	-0.0889317	0.128594	0.242654	0.16871	-0.00157342	-0.0568388	-0.224485	0.325862	0.450166	0.0519254	0.234373	0.163567	0.126182	0.0896086	0.302471	0.18153	0.326378	-0.0718001	0.0978573	0.121547	-0.137643	-0.0416355	-0.207182	-0.262152	-0.181902	-0.0434169	-0.22792	-0.200268	-0.274779	-0.50429	-0.489734	-0.319764	-0.353154	-0.0521736	-0.20295	-0.26767	-0.368334	-0.300925	-0.47124	-0.462706	-0.0135159	-0.113167	-0.314828	-0.229557	-0.239185	0.0126017	-0.323366	-0.282201	-0.291478	-0.343446	-0.037524	0.0252838	-0.165042	-0.0503007	0.14883	-0.129768	-0.237674	0.0361084	-0.232149	-0.0353263	-0.00905355	-0.107939	-0.106745	-0.141081	0.118672	0.0619323	0.329054	0.194363	-0.0491626	0.125914	0.0886013	-0.0660764	0.428551	0.410525	0.300269	0.404744	0.20075	0.212728	0.2917	-0.0101827	0.101572	0.201043	M1 turquoise|0.4047
8373	FBXO28|Q9NVF7	turquoise	-0.337572	-0.120309	-0.300324	-0.411734	-0.456819	0.1246	0.226404	0.0389728	-0.259129	-0.100203	-0.0282582	0.0875197	0.179318	0.33407	0.225845	-0.0864228	-0.00297046	-0.172475	0.304675	0.436984	0.204039	0.454552	0.159394	0.0168139	0.15486	0.117214	0.173677	0.265643	0.109106	-0.0626159	0.0278017	-0.19492	-0.223966	-0.27394	-0.180335	-0.368368	-0.292742	-0.314363	-0.353323	-0.352281	-0.235755	-0.371125	-0.288371	-0.315176	-0.172159	-0.23655	-0.360478	-0.350585	-0.520132	-0.455461	-0.461715	-0.182101	-0.0965324	-0.288214	-0.239645	-0.149426	0.0384824	-0.196318	-0.104145	-0.257166	-0.419427	0.00877062	0.00315959	-0.197995	-0.0318873	0.251323	0.0824988	-0.21942	0.0907319	-0.29296	-0.110613	0.230699	-0.015351	-0.16384	0.0160759	0.11033	-0.0173214	0.230478	0.0957493	-0.0222068	-0.0580176	0.126209	-0.0953771	0.275087	0.402329	0.30346	0.403067	0.455343	0.257871	0.476768	0.0810872	0.23232	0.381243	M1 turquoise|0.4031
7241	KLHL29|Q96CT2	turquoise	-0.283623	-0.187035	-0.0275857	-0.31862	-0.221422	0.240268	0.0771034	-0.133779	-0.292899	-0.299474	-0.142531	0.0322448	0.0289507	0.352084	0.153609	-0.169703	-0.288411	-0.300296	-0.00654042	-0.0379167	-0.15812	-0.15769	-0.247449	-0.323668	-0.354077	-0.100664	-0.1627	-0.157776	0.0107289	-0.0929712	0.117326	-0.31935	-0.318471	-0.451166	-0.0517911	-0.0865712	-0.198351	-0.251609	-0.133682	0.0668953	-0.155144	-0.244068	-0.047396	-0.160163	0.0019037	-0.174333	-0.195701	-0.0326362	-0.21817	-0.154712	-0.381568	-0.0344226	-0.495066	-0.368052	-0.451679	-0.369891	-0.0122748	-0.301984	0.00805952	-0.00889862	-0.35501	-0.243325	-0.387219	-0.270665	-0.0136554	0.173404	0.407421	0.277673	0.339081	0.0407581	0.125774	-0.188238	-0.230177	0.189172	0.0670027	0.290914	0.152875	0.203408	0.319592	0.15469	-0.0622582	0.127951	0.00440057	0.136904	0.319362	0.43002	0.402146	0.237353	0.345227	0.191467	-0.0613797	0.185847	0.223463	M1 turquoise|0.4021
6201	REM1|O75628	turquoise	0.0418834	0.290719	-0.152567	-0.193014	-0.248703	0.0744627	0.335908	0.236827	-0.0441884	0.0467791	-0.0874252	0.108783	0.205503	0.342483	0.388267	-0.103401	0.0620821	0.060117	0.422262	0.429152	0.036428	0.209377	0.155347	0.0492175	0.097954	-0.165909	0.233435	-0.211727	-0.10614	-0.154772	-0.334885	-0.177866	-0.213138	-0.211491	-0.415157	-0.280006	-0.241791	-0.391637	-0.150103	-0.313681	-0.596326	-0.467873	-0.512411	-0.390019	0.0354987	0.0879882	-0.089163	-0.0487954	-0.217304	-0.07225	-0.319398	-0.00839001	-0.245776	-0.432387	-0.32225	-0.345703	0.13345	-0.234723	-0.468286	-0.223313	-0.275861	-0.01367	0.0542253	-0.139029	-0.426078	-0.161245	-0.0653138	-0.36469	-0.265745	-0.445818	-0.359999	-0.0495831	-0.184841	-0.164491	-0.251562	-0.100093	-0.323035	-0.0719142	0.0235781	0.171429	0.0711388	-0.0128493	-0.212063	0.440931	0.207967	0.160796	0.400849	0.356414	-0.0876009	0.125507	0.272655	0.498692	0.359302	M1 turquoise|0.4008
6445	ST8SIA3|O43173	turquoise	-0.0755318	-0.125211	0.00263273	-0.188028	-0.1815	0.32248	0.169444	0.0388298	-0.0223723	-0.0291918	0.00139188	0.129529	0.205004	0.445037	0.3326	0.0172397	-0.0866985	-0.0579283	-0.0491117	-0.0131387	-0.230188	-0.165299	-0.169819	-0.258577	-0.226431	-0.0777288	-0.0930816	0.0938	0.0272622	-0.120123	-0.0529175	-0.252064	-0.309677	-0.236811	-0.16252	-0.204881	-0.333922	-0.31515	-0.209022	-0.0128589	-0.0448885	-0.140224	-0.0239762	-0.192679	-0.159555	-0.296393	-0.308995	0.180446	-0.0695829	-0.251522	-0.250044	0.264443	-0.289352	-0.30741	-0.371604	-0.333099	-0.0364774	-0.184384	0.0991955	0.139674	-0.169291	-0.183312	-0.150568	-0.0487467	0.00664998	0.185233	0.451522	0.388418	0.487083	-0.0196197	0.016315	-0.307472	-0.351674	0.041164	-0.0540961	0.126117	-0.135948	-0.0530505	0.218387	0.0254643	-0.335659	-0.00308534	-0.127856	-0.0765344	0.189366	0.377858	0.3983	0.226832	0.160559	0.225539	-0.109471	0.0278365	0.170902	M1 turquoise|0.3983
9336	SREBF2|Q12772	turquoise	-0.22134	-0.284875	-0.252527	-0.395219	-0.416745	0.250533	0.107481	-0.0580583	-0.361409	-0.252815	-0.171233	0.0425286	0.125884	0.420206	0.216976	-0.258433	-0.146806	-0.20332	0.0492025	0.106212	-0.077644	0.0740323	-0.106868	-0.295676	-0.102686	-0.122248	-0.214284	-0.0339433	-0.121088	-0.2735	-0.0704575	-0.435336	-0.480254	-0.42903	-0.106319	-0.25661	-0.354203	-0.330001	-0.309518	-0.105308	-0.0859046	-0.316435	-0.15268	-0.198566	-0.211063	-0.271821	-0.288404	-0.0591003	-0.282062	-0.294311	-0.450548	0.15398	-0.240984	-0.408131	-0.382927	-0.304642	-0.0110979	-0.23764	0.12775	0.0728035	-0.24011	-0.037261	-0.0842116	-0.03688	0.11115	0.322793	0.411755	0.172012	0.31131	-0.173703	-0.0262564	0.0201526	-0.155241	-0.072435	0.00628822	0.227571	0.0902088	0.23689	0.188537	0.0125994	-0.241633	0.170331	-0.0475306	0.0227399	0.267914	0.397705	0.396373	0.280973	0.326619	0.288786	-0.146512	0.00200519	0.266079	M1 turquoise|0.3964
8449	CHST10|O43529	turquoise	-0.0887787	-0.189217	5.27424e-06	-0.216854	-0.180602	0.195148	0.0864857	-0.0580235	-0.0734721	-0.146311	-0.0762801	0.0443129	0.0654553	0.345041	0.202173	-0.116529	-0.190943	-0.143076	-0.0109948	0.0176159	-0.240159	-0.23853	-0.227128	-0.256346	-0.269336	-0.213387	-0.0324027	-0.0573476	-0.0975703	-0.202899	-0.1083	-0.224892	-0.274404	-0.288351	-0.100742	-0.0587157	-0.195751	-0.238977	-0.154651	0.0549731	-0.0403446	-0.108378	-0.0262988	-0.149519	-0.000251082	-0.241677	-0.213016	0.180753	-0.00608832	-0.226878	-0.294302	0.198314	-0.315918	-0.263165	-0.3372	-0.285628	0.0237831	-0.212486	0.141915	0.180025	-0.0947039	-0.214723	-0.196393	0.00231978	-0.0997216	0.157996	0.338603	0.349233	0.431477	0.111376	0.137573	-0.349735	-0.332617	0.13169	-0.0125599	0.2018	-0.0657402	-0.0183353	0.297771	0.128503	-0.161416	0.00172756	-0.0432134	0.125561	0.244013	0.410857	0.394887	0.202922	0.22402	0.0294522	-0.0632724	0.110432	0.164772	M1 turquoise|0.3949
8187	FOXJ2|Q9P0K8	turquoise	-0.185858	-0.107096	-0.155707	-0.332734	-0.416727	0.103314	0.213712	0.0241465	-0.236699	-0.0938947	-0.0265012	0.130437	0.119019	0.3675	0.257896	-0.2947	-0.151999	-0.162495	0.221454	0.149383	-0.175174	0.176666	-0.0935686	-0.167487	-0.0704074	0.0615775	-0.20949	0.261734	-0.169025	-0.372177	-0.20014	-0.296975	-0.500263	-0.41719	-0.135761	-0.432548	-0.306089	-0.340797	-0.237476	-0.135001	-0.197317	-0.354951	-0.170578	-0.22203	-0.268033	-0.362516	-0.494427	-0.312012	-0.484085	-0.531264	-0.502849	-0.133095	-0.137116	-0.364959	-0.287201	-0.257565	0.0626642	-0.211608	0.0408469	0.0921397	-0.245351	0.0406417	-0.0533539	0.00622546	0.12344	0.297178	0.343382	0.126188	0.195703	-0.164194	0.028373	-0.00602809	-0.155232	-0.0492856	0.105629	0.241199	0.0464399	0.178118	0.277736	0.138124	-0.0747033	0.1295	-0.0206275	0.083757	0.317202	0.379082	0.394279	0.350927	0.347914	0.377155	0.0459369	0.0996776	0.325535	M1 turquoise|0.3943
6088	H2AFV|Q71UI9	turquoise	-0.399807	-0.153415	-0.137264	-0.186231	0.0207002	0.0813733	-0.141957	-0.178653	-0.372379	-0.294042	-0.344309	-0.228909	0.0191138	0.256823	0.0696835	0.0497999	-0.131011	-0.270591	-0.245154	0.177563	-0.0458837	-0.0228589	-0.0976875	0.118691	0.00761551	-0.0204501	0.0462742	-0.211333	-0.199698	0.259612	0.253095	0.132486	0.0665317	-0.0260342	-0.116178	-0.0311078	0.0995269	0.0441816	0.0421212	0.105459	-0.162975	-0.0640105	0.15961	0.141153	-0.0773647	-0.106363	-0.0303951	-0.323086	-0.233674	-0.216867	-0.296596	-0.0687768	-0.267059	-0.170859	-0.207937	-0.1816	-0.275083	-0.320004	-0.297342	-0.226999	-0.0691771	-0.219727	-0.0610055	-0.124613	-0.0709774	-0.116477	0.0303365	0.054085	0.374793	0.173684	0.0893264	0.102337	0.0870745	0.00264306	-0.15067	-0.120475	-0.0144537	0.351993	0.201851	0.0372468	0.0667609	0.166734	0.13624	0.486459	0.241675	0.428428	0.393981	-0.0530322	-0.0543993	-0.00601323	-0.388098	-0.0731869	-0.0812208	M1 turquoise|0.394
2759	SP100|P23497	turquoise	-0.331248	-0.132953	-0.0791223	-0.415653	-0.336033	-0.079494	0.220384	-0.00492794	-0.182206	-0.165074	0.132119	0.114746	0.084276	0.286032	0.149318	-0.0533951	-0.24823	-0.281871	0.209383	0.0672745	0.069933	0.0588421	-0.148659	-0.293591	-0.286161	0.0251184	0.0533303	0.0535374	-0.0350856	-0.0417704	0.153658	-0.184665	-0.30311	-0.361213	-0.197024	-0.209935	-0.231223	-0.333367	-0.221054	-0.0754382	-0.272728	-0.245462	-0.0880643	-0.25443	0.127218	-0.0139368	-0.152264	-0.140359	-0.323443	-0.148365	-0.401586	-0.302235	-0.384759	-0.379128	-0.432832	-0.400402	0.238797	-0.174695	-0.287449	-0.196984	-0.416559	-0.12409	-0.248091	-0.279524	0.192631	0.395586	0.375546	0.0672835	0.202119	0.040512	0.222367	-0.167715	-0.296004	0.106413	0.128603	0.20912	0.0970711	0.193525	0.307647	0.156781	0.051487	-0.00989575	-0.113135	0.250691	0.385317	0.411078	0.393818	0.413463	0.427243	0.259146	0.0522512	0.3124	0.387033	M1 turquoise|0.3938
5445	ZBTB38|Q8NAP3	turquoise	-0.457055	-0.303679	-0.160287	-0.510475	-0.469146	-0.161232	0.0382226	-0.213851	-0.324984	-0.297242	-0.0597578	-0.135178	-0.0659263	0.164562	0.0336421	-0.242325	-0.286868	-0.401576	0.399639	0.287923	0.0694922	0.169194	-0.0556914	-0.0451411	-0.111559	0.0970623	0.140997	0.435626	0.00628809	-0.0446097	-0.0317271	-0.257253	-0.252324	-0.371642	-0.00224694	-0.186193	-0.12815	-0.16844	-0.282633	-0.214465	-0.28958	-0.304798	-0.205028	-0.33336	0.189518	-0.184917	-0.164897	-0.147347	-0.300064	-0.432594	-0.365319	-0.19642	-0.0805732	-0.18924	-0.191109	-0.114733	0.333235	-0.0543783	-0.192292	-0.0242663	-0.341067	-0.0310408	0.0092739	-0.119735	-0.129014	0.185196	0.128161	-0.0568039	0.163018	-0.0922603	0.167474	0.0667652	-0.0677048	0.11649	0.195934	0.330759	0.0821281	0.0775772	0.286397	-0.0113463	0.0931429	0.138276	-0.0533072	0.311621	0.457444	0.307618	0.391351	0.42799	0.428918	0.35985	0.126175	0.404176	0.399632	M1 turquoise|0.3914
6098	NKTR|P30414	turquoise	-0.321452	-0.225949	-0.212244	-0.357377	-0.216128	-0.277477	-0.00277467	-0.170945	-0.204498	-0.291365	-0.0542441	-0.19997	-0.0902975	0.202479	0.0374535	-0.152627	-0.259526	-0.312754	0.211288	0.161272	-0.167489	-0.249228	-0.202773	-0.342986	-0.296747	-0.0471017	0.234128	-0.3057	-0.0401436	-0.116242	-0.0735782	-0.177486	-0.0659652	-0.19135	-0.0870866	0.137137	0.0413237	-0.101849	-0.157979	-0.0294663	-0.184147	0.006416	-0.108703	-0.0972339	0.365972	0.200855	0.167065	0.321634	0.116512	0.0205189	-0.182599	0.0274574	-0.212022	-0.11786	-0.208156	-0.109108	0.310619	-0.0334044	-0.280004	-0.160314	-0.211928	-0.109932	-0.188663	-0.261152	-0.246862	-0.0219838	0.0117971	-0.0216216	0.19322	0.15737	0.25407	-0.195428	-0.115747	0.186128	0.0490467	0.223573	0.0169144	-0.0137204	0.150472	0.163519	0.207813	-0.0585713	-0.065795	0.485041	0.351645	0.312934	0.386486	0.147421	0.178505	-0.141763	0.0163234	0.367564	0.241931	M1 turquoise|0.3865
8212	PIAS3|Q9Y6X2	turquoise	-0.145125	-0.172571	-0.249709	-0.202511	-0.28831	0.0955762	-0.0143422	-0.0404118	-0.189223	-0.146738	-0.28247	-0.0765459	0.147579	0.342006	0.217876	0.0257126	-0.0404152	-0.0679488	0.168696	0.174698	-0.055234	0.0540979	-0.0537767	-0.0380967	-0.0498936	-0.0446186	-0.064469	0.0803627	-0.0194064	-0.070197	-0.0813618	-0.225312	-0.261256	-0.27275	-0.166513	-0.226052	-0.191363	-0.243938	-0.233886	-0.130474	-0.302061	-0.301034	-0.17493	-0.229739	-0.125304	-0.187925	-0.130342	-0.150437	-0.192602	-0.194288	-0.364543	-0.0419552	-0.190135	-0.268224	-0.220534	-0.250815	-0.121023	-0.255498	-0.153309	-0.0331901	-0.157691	-0.0613662	-0.00649656	-0.0253379	-0.193705	-0.129478	0.143846	0.0241025	0.119807	-0.207952	-0.11598	-0.0102931	-0.13052	-0.0403386	-0.129939	0.0121745	-0.0579849	0.019244	0.210045	-0.0263003	-0.158555	0.0753149	-0.0876201	0.191504	0.207748	0.310083	0.382721	0.150828	-0.0252987	0.203273	-0.0850097	0.0686559	0.16806	M1 turquoise|0.3827
8840	VSTM2L|Q96N03	turquoise	-0.0506447	-0.142954	-0.433262	-0.31359	-0.423283	0.288084	0.100478	0.0282914	-0.336181	-0.184279	-0.452028	-0.0857285	0.279692	0.475553	0.386841	-0.0038709	0.0702817	-0.0206101	0.189245	0.341101	-0.0294723	0.195882	0.168971	0.0965964	0.199579	-0.0150063	-0.143055	0.0851434	0.0868397	-0.00217147	-0.0501125	-0.142908	-0.278884	-0.162446	-0.289414	-0.365693	-0.336751	-0.389523	-0.301082	-0.26132	-0.174139	-0.425012	-0.386236	-0.270847	-0.499864	-0.444185	-0.441222	-0.240906	-0.34435	-0.436443	-0.479969	0.225861	-0.176888	-0.394301	-0.260635	-0.155065	-0.346573	-0.445064	0.253961	-0.00395992	-0.0964703	0.126873	0.0484983	0.145744	-0.249724	-0.0617766	0.0646401	-0.0609633	0.114576	-0.433781	-0.377144	0.0939678	-0.115945	-0.326156	-0.325842	-0.0450776	-0.210514	0.183262	0.0688255	-0.0314569	-0.219248	0.103227	-0.126173	0.120958	0.238001	0.268281	0.38254	0.159245	-0.0647338	0.352752	0.00135841	-0.0703513	0.14808	M1 turquoise|0.3825
8155	ZDHHC13|Q8IUH4	turquoise	-0.0480868	-0.187374	-0.281981	-0.1623	-0.193963	0.149294	-0.072761	-0.0478732	-0.20586	-0.142235	-0.341189	-0.133005	0.211155	0.40077	0.325301	0.0866963	0.0323755	-0.00808392	-0.0117347	0.262472	-0.2701	-0.163036	0.00678517	-0.122959	-0.0333877	-0.112873	-0.104377	-0.0136989	-0.206282	0.0763357	0.0333797	-0.262707	-0.131056	-0.128616	-0.140012	-0.123242	-0.0729045	-0.168976	-0.138657	-0.126019	-0.219916	-0.351321	-0.174317	-0.101306	-0.114393	-0.258099	-0.157893	-0.128226	-0.109273	-0.186751	-0.311097	0.276873	-0.166287	-0.350665	-0.27603	-0.246521	-0.212843	-0.365381	0.0524884	-0.031492	-0.0152982	0.0448602	-0.00849929	0.0753287	-0.203795	-0.0969052	-0.0814931	0.0602456	0.273131	-0.104141	-0.0638197	-0.0882911	-0.112848	-0.141412	-0.346281	-0.0315708	0.0440951	0.0917993	0.0719796	-0.101869	-0.180482	0.106069	-0.0870858	0.188551	0.110707	0.24838	0.38194	-0.0702142	-0.0702361	-0.0932298	-0.312164	-0.180857	-0.0562372	M1 turquoise|0.3819
8662	XPA|P23025	turquoise	0.0858059	0.172127	-0.0128322	-0.212588	-0.210608	0.125092	0.203029	0.0498991	-0.18539	-0.103469	-0.135013	0.0655709	0.0988256	0.310859	0.358466	-0.197443	-0.119938	-0.0751675	0.273912	0.195461	-0.0635561	0.0143654	0.0170097	-0.150745	-0.115595	-0.24576	-0.178583	-0.0716062	0.0583619	-0.315052	-0.28172	-0.152958	-0.245294	-0.218328	-0.424459	-0.134914	-0.161441	-0.408532	0.0355141	-0.0390128	-0.412651	-0.354692	-0.44495	-0.320213	-0.0848514	0.0290597	-0.132501	0.0222051	-0.131648	-0.109629	-0.354982	-0.0524015	-0.352282	-0.427777	-0.365856	-0.324289	-0.0529111	-0.48198	-0.242481	-0.0188858	-0.102702	-0.0534124	-0.0571229	0.0182879	-0.330726	-0.158171	0.132712	-0.0598213	-0.169095	-0.346256	-0.364273	-0.219807	-0.251442	-0.0705147	-0.261292	0.0288177	-0.248423	0.0893385	0.323503	0.373505	0.164701	0.0385125	-0.0219372	0.415524	0.371212	0.315352	0.378163	0.177669	-0.115777	0.190907	0.251755	0.392044	0.361694	M1 turquoise|0.3782
9129	PRR5|P85299	turquoise	-0.266357	0.0769504	0.135377	-0.255588	-0.142296	0.0555759	0.307292	0.0989295	-0.0971896	-0.0613532	0.10477	0.167452	-0.0402575	0.235533	0.131935	-0.455091	-0.309127	-0.232606	0.253471	0.161782	-0.229459	0.0639023	-0.322804	-0.12896	-0.210374	0.00533066	0.121545	0.121776	-0.0570843	-0.221342	-0.161904	-0.337546	-0.372821	-0.514909	0.0121636	-0.256374	-0.157632	-0.149834	-0.059585	-0.0299572	-0.140065	-0.144931	-0.0499951	-0.134291	-0.012673	-0.180578	-0.314997	-0.139451	-0.345335	-0.399399	-0.301614	-0.10571	-0.148284	-0.164908	-0.199832	-0.185546	0.317092	-0.0213497	-0.192235	0.080062	-0.229836	-0.207143	-0.0464124	-0.120413	0.0229349	0.300845	0.317011	0.0763185	0.180392	-0.0138372	0.161871	-0.0400414	-0.119144	0.122013	0.260403	0.247056	-0.00935964	0.0578339	0.263563	0.205879	0.0471351	0.0438683	0.00604552	0.268478	0.330542	0.36771	0.373571	0.444918	0.388096	0.268788	0.0307471	0.334605	0.369173	M1 turquoise|0.3736
8106	BRF1|Q92994	turquoise	-0.175268	-0.080455	-0.145805	-0.29709	-0.308713	-0.0154114	0.0297309	-0.108475	-0.233963	-0.162985	-0.0627346	-0.0820413	-0.020526	0.256792	0.101392	-0.289173	-0.189719	-0.227427	0.185829	0.133858	-0.0766988	0.0199372	-0.0912222	-0.173262	-0.0762131	-0.0560708	0.0436252	-0.200916	-0.0499177	-0.28039	-0.194233	-0.260787	-0.362097	-0.309269	-0.05114	-0.182465	-0.179681	-0.196829	-0.19451	-0.0575218	-0.111748	-0.186422	-0.199713	-0.136151	0.00520887	-0.0482278	-0.113345	-0.139859	-0.311635	-0.234834	-0.283063	-0.122899	-0.0181159	-0.196472	-0.13445	-0.0509441	0.0769865	-0.0223079	0.0976857	0.134604	-0.065157	0.331196	0.0732285	-0.00214822	-0.231843	-0.105555	0.231293	0.0415858	0.0424776	-0.15871	-0.0253709	0.0796739	-0.00142026	0.0638995	0.18992	0.202465	-0.0990799	0.0528802	0.289238	0.296098	0.0414014	0.166918	0.0627247	0.300397	0.368891	0.326303	0.372318	0.23558	0.165927	0.135936	0.0972646	0.290929	0.351596	M1 turquoise|0.3723
4622	HOOK2|Q96ED9	turquoise	-0.075676	-0.0708615	-0.114179	-0.0754049	-0.0475852	0.304831	-0.0482024	-0.00648731	-0.193373	-0.0922095	-0.299375	-0.0497781	0.190148	0.331692	0.321484	0.0855615	0.0428214	-0.00601878	0.0719986	0.349129	-0.254858	-0.111301	0.0657906	0.0405003	0.0397103	0.00371878	0.163245	0.0342069	-0.0742075	0.0933125	0.0281762	-0.143152	-0.0015703	-0.0803555	-0.273129	-0.032826	-0.0264365	-0.186593	-0.00653051	-0.125704	-0.291241	-0.362648	-0.213219	-0.200677	-0.0952383	-0.14695	-0.130724	-0.134122	-0.0987503	-0.194596	-0.300739	0.297813	-0.219035	-0.33129	-0.280451	-0.26388	-0.257385	-0.457162	-0.0433823	-0.170363	-0.0731658	-0.152335	0.0337743	-0.0271774	-0.228176	-0.135617	-0.139702	-0.0415803	0.201539	-0.144359	-0.199144	-0.141582	-0.18894	-0.165163	-0.458313	-0.161325	-0.073913	0.1395	0.0861374	-0.0796455	-0.110946	0.003259	-0.0997185	0.339484	0.0988081	0.238708	0.364282	-0.0780048	-0.163641	-0.0370538	-0.331212	-0.115511	-0.130145	M1 turquoise|0.3643
9524	ICOSLG|O75144	turquoise	-0.0218917	-0.146364	-0.0848499	-0.204365	-0.289447	0.155855	0.299888	0.134095	0.0767386	0.0289154	0.192707	0.199581	0.230793	0.418904	0.270463	-0.0774861	-0.039675	-0.0132879	0.0788666	0.07872	-0.222676	-0.164925	-0.0798836	-0.302468	-0.157397	-0.0503189	0.0839155	-0.308926	-0.0355997	-0.283624	-0.223021	-0.382021	-0.447414	-0.279567	-0.206088	-0.164387	-0.445614	-0.398496	-0.37894	-0.16742	-0.0712798	-0.199307	-0.215565	-0.318673	0.0471581	-0.238981	-0.253286	0.242408	-0.0852325	-0.0639408	-0.166099	0.0452616	-0.137841	-0.301207	-0.275251	-0.276875	0.195614	0.0634306	0.12053	0.153125	-0.180777	0.304584	0.00349395	-0.0433784	-0.00188425	0.284384	0.380695	0.153356	0.300826	-0.042486	0.138698	-0.357047	-0.456135	0.0140447	0.132847	0.161094	-0.198158	-0.243277	0.0758345	0.0318191	-0.34225	-0.107102	-0.25706	-0.0883569	0.153963	0.270493	0.35765	0.397524	0.389061	-0.00187408	0.0412725	0.180826	0.301071	M1 turquoise|0.3577
1250	RGPD5; RGPD6|Q99666	turquoise	-0.0917375	-0.0187098	-0.338739	-0.291069	-0.38367	0.197989	0.374848	0.173769	-0.232219	-0.0951803	-0.13592	0.118049	0.294098	0.388069	0.315523	0.087194	0.101271	0.0135744	0.308946	0.288526	0.155567	0.292133	0.216478	0.132412	0.198902	0.0541669	0.299011	-0.0530091	0.195254	-0.064212	0.0101637	-0.0131373	-0.278214	-0.153165	-0.432053	-0.327303	-0.484522	-0.507516	-0.375087	-0.327048	-0.284684	-0.372651	-0.305609	-0.414646	-0.215162	-0.163125	-0.341631	-0.0508235	-0.295614	-0.17714	-0.427245	-0.00666811	-0.266079	-0.412223	-0.379426	-0.322995	-0.130696	-0.275552	-0.0793038	-0.161998	-0.336722	0.0910496	0.0365703	-0.0511979	-0.00305974	0.211529	0.192917	-0.217367	0.129154	-0.273105	-0.195217	-0.108552	-0.348356	-0.278849	-0.234946	-0.0467839	-0.213497	0.119203	-0.0364812	-0.0506455	-0.260862	-0.140097	-0.303508	0.151625	0.154982	0.250381	0.351738	0.423851	0.164528	0.297495	0.0633339	0.201372	0.267038	M1 turquoise|0.3517
5065	HLA-DRB1|P13760	turquoise	-0.207629	-0.154407	-0.172167	-0.305535	-0.412394	0.0340985	0.243936	0.0767163	-0.0739776	0.0122725	0.155153	0.179752	0.132332	0.304818	0.192756	-0.227155	-0.143464	-0.135754	0.248803	0.180128	0.0429436	0.187223	-0.123414	-0.200951	-0.124713	0.0389605	0.058145	0.240373	0.00536107	-0.218919	-0.0843176	-0.340992	-0.377434	-0.429554	-0.116714	-0.323993	-0.330836	-0.314173	-0.40325	-0.252754	-0.236387	-0.282904	-0.206703	-0.325748	-0.00704137	-0.154961	-0.270424	-0.180982	-0.362225	-0.28519	-0.351145	-0.166752	-0.112404	-0.259785	-0.244684	-0.217417	0.233278	-0.00898077	-0.0976324	-0.114489	-0.45326	0.0376395	-0.0618652	-0.178438	0.143112	0.34994	0.26969	-0.028517	0.123763	-0.138443	0.121029	0.00413722	-0.174652	0.0226535	0.216764	0.234115	0.0359429	0.0764704	0.155639	0.0226053	-0.161035	0.00127675	-0.193321	0.117895	0.295447	0.277469	0.35038	0.437089	0.437975	0.36293	0.0890713	0.216875	0.35233	M1 turquoise|0.3504
7943	ZBTB33|Q86T24	turquoise	-0.260932	-0.0984673	0.044146	-0.0574586	0.0479728	0.192529	-0.0678165	-0.0392741	-0.125338	-0.0671933	-0.125423	-0.00603878	0.136493	0.276211	0.231839	0.0481718	-0.00312463	-0.0784838	-0.194018	0.191805	-0.233352	-0.0873905	-0.0580269	0.0327271	-0.0287161	0.0949744	0.0439289	0.159462	-0.252254	0.0413717	-0.129694	-0.0989852	0.00245539	-0.0155989	-0.110462	-0.0566044	0.0330918	0.00262136	0.0320093	0.000150283	-0.150679	-0.118572	-0.0033966	-0.0146849	-0.0217331	-0.222931	-0.131239	-0.124789	-0.0662852	-0.281469	-0.07767	0.1503	-0.13873	-0.119012	-0.144066	-0.199604	-0.0845355	-0.163804	-0.197096	-0.15504	-0.0847009	-0.214542	-0.0284799	-0.159412	-0.0685421	-0.051096	-0.0261683	0.100961	0.316704	0.0181443	0.0308635	-0.0852618	-0.056729	-0.000435196	-0.163853	-0.0441361	-0.126267	-0.00376642	0.125243	-0.111488	-0.0639399	0.015198	0.0268298	0.250025	0.10399	0.286898	0.344662	-0.0572435	-0.0386914	-0.0464353	-0.216581	-0.145184	-0.130617	M1 turquoise|0.3447
6333	KLHDC2|Q9Y2U9	turquoise	-0.135855	-0.0356997	0.163128	-0.00967651	0.176104	0.299374	-0.0501462	-0.0622168	-0.161416	-0.161423	-0.181457	0.0153268	0.0835491	0.290739	0.221951	0.110202	-0.0942911	-0.10327	-0.191332	0.0200899	-0.306277	-0.274398	-0.14737	-0.0631768	-0.190819	-0.0142004	-0.0300886	-0.0506398	-0.0713827	0.164086	0.183674	-0.0385768	-0.00132056	-0.0514347	-0.190115	-0.00953942	0.0311812	-0.0672178	0.157852	0.197708	-0.164683	-0.120079	0.0928991	0.0498013	-0.0706642	-0.173198	-0.12618	-0.10224	-0.129376	-0.124122	-0.218009	0.0268527	-0.407728	-0.278488	-0.34135	-0.35624	-0.285816	-0.413514	-0.158858	-0.102593	-0.0488498	-0.292512	-0.158919	-0.0887883	-0.0504821	-0.060402	0.121075	0.259381	0.443423	0.175572	0.0546593	-0.328354	-0.244349	0.0073665	-0.32911	-0.13648	0.0328778	0.16994	0.231899	0.0159985	-0.0634889	-0.0616335	0.0134988	0.252432	0.0726601	0.362738	0.34416	-0.126815	-0.0594862	-0.134618	-0.383111	-0.162516	-0.226812	M1 turquoise|0.3442
8190	LRATD1|Q96KN4	turquoise	-0.271032	-0.190593	-0.340544	-0.330686	-0.331874	0.0281207	0.0293685	-0.105359	-0.306997	-0.256935	-0.345076	-0.161529	0.0877641	0.304734	0.173744	-0.0560382	-0.0375697	-0.171756	0.183207	0.271723	0.14974	0.263788	0.0417147	0.0527356	0.0883811	-0.0803571	-0.092289	0.0959093	-0.0417138	0.000792381	-0.0254454	-0.0370768	-0.136087	-0.129061	-0.102967	-0.205824	-0.177449	-0.202735	-0.239674	-0.142048	-0.0673201	-0.194332	-0.0984505	-0.124708	-0.137591	-0.171777	-0.125302	-0.0926954	-0.19398	-0.293623	-0.318046	0.0932403	-0.148792	-0.205268	-0.187692	-0.0983438	-0.0829099	-0.18194	0.0755343	-0.101723	-0.194973	0.016488	-0.0508045	-0.0738168	-0.216876	-0.0398732	0.0971061	-0.0252885	0.175689	-0.194557	-0.140409	0.136947	0.0224471	-0.130363	-0.141001	0.0373623	-0.102791	0.130511	0.134095	-0.00291699	-0.020851	0.0613469	-0.0153816	0.269524	0.24907	0.270184	0.339323	0.224743	0.022177	0.240939	0.0239824	0.151392	0.199673	M1 turquoise|0.3393
7833	AFAP1L1|Q8TED9	turquoise	-0.0540132	0.126567	-0.174138	-0.231195	-0.281931	0.08003	0.394363	0.227611	-0.124405	-0.0568244	-0.0459714	0.176663	0.175026	0.343758	0.27826	-0.109846	-0.0672543	-0.0432866	0.284752	0.253678	0.119216	0.254463	0.000390523	0.0176368	0.0120435	0.086884	0.124854	-0.140611	-0.0103438	-0.124124	-0.0624232	-0.0398362	-0.282691	-0.221741	-0.439739	-0.355764	-0.285681	-0.389129	-0.19185	-0.184752	-0.396923	-0.317677	-0.30277	-0.268375	-0.219563	-0.231919	-0.345258	-0.130928	-0.277122	-0.232239	-0.42008	-0.170477	-0.282464	-0.390855	-0.308493	-0.311069	-0.0102161	-0.294651	-0.339989	-0.114748	-0.323109	-0.0505386	-0.0588324	-0.0362395	0.112902	0.291416	0.15344	-0.202308	-0.0620477	-0.213696	-0.0910382	-0.0606077	-0.220593	-0.197623	-0.104182	0.00360447	-0.15498	0.205627	0.0456394	0.0868293	0.0492149	-0.0330119	-0.153909	0.212882	0.19763	0.248155	0.339186	0.41776	0.211444	0.296688	0.250417	0.214032	0.305055	M1 turquoise|0.3392
6673	LRRC45|Q96CN5	turquoise	-0.045697	0.0102341	-0.260807	-0.329979	-0.343513	-0.00673522	0.294284	0.0986449	-0.23949	-0.116703	-0.16841	0.00329807	0.264188	0.340244	0.340479	0.0519946	0.0806078	-0.0418735	0.327075	0.27268	0.0338286	0.227271	0.26751	0.14866	0.208711	0.0407603	0.0412632	0.138867	0.128274	-0.0998416	-0.0978611	0.0513701	-0.243451	0.0287269	-0.460307	-0.340081	-0.338836	-0.429708	-0.243765	-0.204379	-0.260257	-0.303566	-0.326441	-0.299748	-0.291332	-0.259712	-0.394353	-0.0273623	-0.257322	-0.303856	-0.373298	0.0846369	-0.108254	-0.360495	-0.27588	-0.216968	-0.0446169	-0.28268	-0.0853384	0.0211005	-0.0678196	0.217622	0.217228	0.233896	-0.145752	0.0521858	0.101683	-0.14518	-0.0157532	-0.336299	-0.260497	-0.127742	-0.28202	-0.321011	-0.302578	-0.123088	-0.317433	0.114194	0.11572	0.0764113	-0.0882217	-0.168964	-0.222967	0.275892	0.242753	0.228955	0.33887	0.288226	-0.02525	0.280293	0.162044	0.163671	0.255593	M1 turquoise|0.3389
7306	TCF12|Q99081	turquoise	-0.223461	-0.252517	-0.188971	-0.352279	-0.376728	-0.0433032	0.199861	0.00394849	-0.13481	-0.178443	-0.115593	-0.0711243	0.222532	0.309316	0.212135	0.0557919	-0.0324993	-0.12977	0.334384	0.341699	-0.082294	0.0996416	0.0861658	-0.0191113	-0.0443903	0.286492	0.38564	0.197101	0.177009	-0.00953596	-0.0863969	-0.282769	-0.180316	-0.185	-0.162652	-0.162603	-0.324498	-0.314282	-0.378952	-0.341412	-0.161592	-0.266705	-0.26942	-0.466611	0.0563782	-0.245168	-0.248506	0.111939	-0.0797783	-0.210401	-0.200314	0.0832942	-0.0663795	-0.154424	-0.176279	-0.182182	0.214736	0.0178824	0.0946538	0.167838	-0.256326	0.0633308	0.0377228	-0.019054	-0.15132	0.182441	0.174238	-0.0393168	0.212692	-0.157447	0.0509685	-0.179657	-0.382163	-0.0168224	0.0802857	0.104622	-0.190142	-0.133634	0.0679089	-0.0985257	-0.112053	-0.23159	-0.339739	0.144517	0.198897	0.179508	0.333165	0.404188	0.343071	0.160651	0.191901	0.25166	0.242544	M1 turquoise|0.3332
8426	NLRP1|Q9C000	turquoise	-0.00534521	-0.0733255	0.0106636	-0.248462	-0.317019	0.0863949	0.278864	0.07647	-0.0147461	-0.065494	0.117586	0.172036	0.0937841	0.273598	0.206461	-0.0963348	-0.122262	-0.0747132	0.38204	0.0708021	-0.132351	-0.0403479	-0.0290224	-0.197411	-0.194189	-0.127774	0.0834546	-0.0388192	0.04999	-0.23589	-0.10238	-0.310795	-0.332676	-0.321365	-0.258711	-0.0863341	-0.283743	-0.388148	-0.22466	-0.108041	-0.375877	-0.372614	-0.332054	-0.397445	0.159684	-0.166775	-0.222886	0.299809	-0.0490172	-0.0757349	-0.280928	0.0284997	-0.313647	-0.402898	-0.419686	-0.411558	0.239805	-0.141439	-0.14468	0.082139	-0.280511	-0.00282554	-0.0738473	-0.0382117	-0.0270801	0.272005	0.328019	0.111952	0.115304	-0.0705267	0.102974	-0.392258	-0.449374	0.125876	0.0485563	0.220321	0.032162	0.018358	0.249883	0.151336	-0.117041	-0.0161997	-0.173576	0.0942993	0.231541	0.251018	0.326685	0.407273	0.406911	0.165943	0.212016	0.359804	0.380608	M1 turquoise|0.3267
7872	TCEA2|Q15560	turquoise	-0.143545	-0.326014	-0.354986	-0.319413	-0.35757	0.00314759	-0.169016	-0.209289	-0.285112	-0.242496	-0.37046	-0.183823	0.11875	0.245506	0.151015	0.0887308	0.0339238	-0.114377	0.047642	0.175556	-0.00549818	-0.0787396	0.198599	-0.0584833	0.0219109	-0.114403	-0.147663	-0.187118	0.0459806	-0.107476	-0.122977	-0.164197	-0.0050735	-0.0659806	-0.135766	0.104181	-0.0889898	-0.225938	-0.249931	-0.162919	-0.239376	-0.352607	-0.34957	-0.316102	0.013487	-0.141737	-0.0794194	0.18994	0.0769071	-0.188842	-0.256859	0.241325	-0.209957	-0.25939	-0.193634	-0.180979	-0.0778493	-0.172677	0.105354	-0.0562077	-0.186413	0.0764402	-0.0768292	-0.144213	-0.366663	-0.231211	0.0237285	0.0265865	0.0221669	-0.221259	-0.193898	-0.183132	-0.178112	0.0807612	-0.125684	0.0700166	-0.107657	-0.0261675	0.199414	0.127859	0.0121761	0.0740851	-0.0706543	0.268637	0.251048	0.187976	0.32499	0.0448571	-0.000807651	0.0211747	0.153139	0.178323	0.13484	M1 turquoise|0.325
7248	CUTC|Q9NTM9	turquoise	-0.226182	-0.0874176	-0.242297	-0.28392	-0.274473	0.107456	0.158135	0.0123731	-0.124494	-0.122838	-0.093571	0.0149376	0.136104	0.319135	0.186081	0.130204	0.0101121	-0.112674	0.0614658	0.131392	0.332209	0.301198	0.0475437	0.0592573	0.0766488	0.185758	0.13357	0.198612	0.214585	0.160181	0.165886	0.0817921	-0.126314	-0.106322	-0.138312	-0.297864	-0.25715	-0.222222	-0.28274	-0.158938	-0.164965	-0.10672	-0.0556991	-0.0952225	-0.156285	-0.104204	-0.170496	-0.21438	-0.338055	-0.247055	-0.295006	-0.228576	-0.284926	-0.219326	-0.290301	-0.188063	0.0775449	-0.111172	-0.160872	-0.237444	-0.348189	-0.173871	-0.255376	-0.296217	-0.0974375	0.0840291	0.143591	-0.0995754	0.0735736	-0.190376	-0.155297	0.176082	0.00608438	-0.1229	-0.0590988	0.0702549	-0.14846	0.0384057	0.0505243	-0.0293248	-0.0910522	-0.135871	-0.117916	0.0808033	0.316091	0.286276	0.3174	0.280838	0.0389052	0.37213	0.191573	0.159834	0.216472	M1 turquoise|0.3174
9810	ZBTB48|P10074	turquoise	-0.0513905	-0.114124	-0.0884504	-0.24501	-0.273436	0.0724759	0.272378	0.123952	-0.0629265	-0.0471481	0.0380499	0.137038	0.140837	0.293257	0.306113	-0.205147	-0.0192826	0.000220288	0.234165	0.254085	-0.278646	0.00261509	0.027013	-0.141712	-0.0222332	-0.0265993	0.0495676	0.169574	0.101703	-0.256723	-0.323749	-0.383891	-0.307913	-0.212947	-0.25851	-0.191547	-0.211066	-0.275295	-0.21329	-0.257482	-0.40167	-0.362637	-0.399391	-0.359573	-0.043928	-0.326858	-0.300583	0.257948	-0.0616398	-0.254279	-0.219046	0.0464719	-0.0428566	-0.296879	-0.214847	-0.280704	0.149865	-0.126322	-0.408429	0.0699424	-0.216613	-0.11868	0.191847	0.1211	-0.149425	0.15643	0.0593477	-0.109645	0.0579003	-0.194875	-0.0282953	-0.267632	-0.286228	-0.0755377	-0.0980214	0.0542984	-0.147757	-0.174608	0.0735252	-0.0641738	-0.156842	0.019694	-0.158419	0.0977949	0.104857	0.141446	0.315614	0.281342	0.167296	0.0916206	-0.0535019	0.135607	0.173664	M1 turquoise|0.3156
1870	HLA-C|Q07000	turquoise	-0.212641	-0.15366	-0.114101	-0.206682	-0.191603	0.0682922	-0.00777806	-0.0700415	-0.189474	-0.128165	-0.0922762	-0.129586	0.135862	0.280148	0.158391	0.0922735	-0.116924	-0.159987	0.0240397	0.131396	-0.00662636	-0.0293537	-0.0986575	-0.167932	-0.152219	0.0511646	0.120266	0.134431	0.0987203	0.269352	0.29252	-0.111322	-0.185507	-0.175898	-0.129316	-0.175391	-0.13483	-0.122307	-0.175784	-0.0484142	-0.197004	-0.178083	0.00947066	-0.0636889	0.00226317	-0.0901659	-0.0143831	-0.294465	-0.289209	-0.101982	-0.315552	-0.21019	-0.206553	-0.257491	-0.26867	-0.199904	-0.00418025	-0.236226	-0.160242	-0.108404	-0.158003	0.00713269	-0.0204983	-0.0375496	-0.00826367	0.0267534	0.109117	0.040664	0.255138	0.02332	0.0899113	0.0571981	-0.0591217	-0.0593191	-0.0957349	-0.0549831	0.00944415	0.181607	0.172982	-0.0640279	-0.136757	0.0667112	-0.068018	0.185943	0.213436	0.299012	0.311444	0.0884007	0.092063	0.15345	-0.319842	-0.0282137	0.00280482	M1 turquoise|0.3114
7827	C6orf120|Q7Z4R8	turquoise	-0.265462	-0.243402	-0.0634659	-0.157676	-0.128957	-0.0136198	-0.073855	-0.108979	-0.143828	-0.0961899	-0.0290289	-0.102757	0.0402426	0.179733	0.0501777	-0.238602	-0.0833529	-0.16586	0.0429359	0.350328	-0.229144	-0.000684883	-0.0259251	0.0212626	0.0657787	-0.126051	-0.0536276	-0.0150142	-0.255171	-0.00782182	0.00438875	-0.340499	-0.143639	-0.249799	0.137754	-0.0985968	0.0126947	0.0609369	-0.143505	-0.159138	-0.0433044	-0.210131	-0.15059	-0.166993	0.051627	-0.325632	-0.227202	-0.303372	-0.304655	-0.353711	-0.13503	-0.0088009	0.211505	0.0234411	0.132325	0.146604	0.0546958	0.0530762	0.113865	0.0932069	-0.0586224	0.195998	0.237477	0.0267129	-0.142635	0.000590464	-0.124623	-0.0310919	0.20823	-0.0115073	0.216866	0.0909314	0.0391767	0.0754708	0.233183	0.0797931	0.13947	0.0770323	0.1508	-0.0379943	-0.033616	0.154754	-0.0226579	0.343894	0.196349	0.191261	0.305575	0.0872699	0.293067	-0.0288549	-0.235156	-0.0630327	-0.00650887	M1 turquoise|0.3056
8218	SENP2|Q9HC62	turquoise	0.0710584	0.0040341	-0.0738196	-0.0402468	-0.0528906	0.17823	-0.233292	-0.118017	-0.145729	-0.0823011	-0.266399	-0.0702409	0.0414574	0.233607	0.261901	0.00573147	0.0500184	0.0499211	-0.216175	0.0505595	-0.257596	-0.219111	0.0115656	-0.0663829	-0.00350655	-0.221691	-0.248618	-0.176377	-0.417044	-0.227562	-0.294061	-0.0590111	-0.036562	-0.000180532	-0.14132	-0.0111807	0.113866	-0.059986	0.162342	0.0764318	-0.224876	-0.168882	-0.16082	0.00719033	-0.136108	-0.105596	-0.0658105	-0.055734	-0.0547822	-0.243889	-0.158148	0.106333	-0.169089	-0.168279	-0.114399	-0.150052	-0.382249	-0.308623	-0.0706201	-0.11973	0.020992	-0.00680603	-0.0974603	-0.108919	-0.269281	-0.31682	-0.0817052	0.150308	0.115249	-0.0658619	-0.15208	-0.172315	0.000771217	-0.00819442	-0.233307	0.0393279	-0.10997	-0.0062179	0.264985	0.188923	0.09138	0.167388	0.177289	0.177065	0.137676	0.259519	0.302583	-0.274659	-0.262864	-0.134848	-0.0212278	-0.0930015	-0.0352998	M1 turquoise|0.3026
7832	NPR1|P16066	grey	0.0772643	0.107158	0.122048	0.0455086	-0.0199237	0.0473503	0.128947	0.0566099	0.168117	0.128373	0.269703	0.174064	-0.102642	-0.105683	-0.073428	-0.0348323	-0.032749	0.0386855	0.019319	-0.214255	0.250828	0.195555	-0.103137	0.0233768	-0.0025417	0.0456036	-0.10356	0.231667	-0.0744844	-0.132379	-0.037147	0.0658011	-0.0497596	-0.0506624	0.115619	-0.0736742	-0.0888818	0.0114323	0.0108233	0.021343	0.0851089	0.15999	0.160944	0.0884688	0.0316363	0.174311	0.0660458	0.156907	0.105384	0.110836	0.123037	-0.0649336	0.0117293	0.0957131	-0.0341778	-0.0295374	0.244256	0.271647	-0.0166799	-0.0645157	-0.114685	-0.12081	-0.18988	-0.172289	0.279629	0.283132	0.156373	0.0395594	-0.0874203	-0.0162728	-0.00389194	0.172717	0.127081	0.0395953	0.21938	0.238002	0.131144	-0.0955914	-0.0711372	-0.0444563	-0.0326128	0.030674	0.0657927	-0.441619	-0.00510608	-0.0672574	-0.150256	0.149122	0.0936007	0.202435	0.283864	0.0948006	0.213618	grey|AllKmeAvg:0.0424
5700	SCLY|Q96I15	grey	0.204013	0.23853	0.20913	0.202546	0.240776	0.152231	0.0926267	0.109177	0.107423	0.172072	0.0959307	0.184166	0.0524949	-0.121038	-0.0184775	0.0908791	0.170671	0.157648	-0.22932	-0.197506	0.0701497	0.162573	0.165458	0.249264	0.210996	-0.126611	-0.208255	0.0542352	-0.038686	-0.115268	-0.0415048	0.256231	0.0925209	0.236336	0.079129	0.00453359	-0.00749913	0.0792895	0.184464	0.139887	0.152406	0.152016	0.173351	0.175637	-0.240284	-0.054681	-0.185204	0.0249024	-0.025008	0.00981992	0.130902	0.00445528	0.0212193	0.0923846	0.0421188	-0.00711668	-0.170459	0.0266784	0.0737661	0.0560886	0.127676	-0.0619152	0.011111	0.0988164	0.204044	0.0459032	0.10687	0.0713568	-0.0656247	0.0584206	-0.0799441	0.0554495	0.0646271	0.00421932	0.0436618	-0.127066	-0.00450682	0.0633287	-0.0738028	0.0778272	-0.035581	-0.0251301	0.0742487	-0.16625	-0.196976	-0.122118	-0.19719	-0.055568	-0.112129	0.010898	0.188166	-0.0980619	-0.0715978	grey|AllKmeAvg:0.039
7461	KLHL3|Q9UH77	grey	-0.132879	-0.0469613	0.10845	-0.0817428	0.0432577	-0.142226	-0.149109	-0.187843	-0.0508041	-0.0456714	0.126463	-0.0675408	-0.162232	-0.131217	-0.150615	-0.183124	-0.125232	-0.139962	-0.189899	-0.142302	0.0114834	-0.10051	-0.162994	-0.234585	-0.184964	0.142725	-0.0508953	0.00226186	-0.186107	-0.119316	-0.0626773	0.0162151	0.0547915	-0.0307857	0.280303	0.166145	0.151255	0.197622	0.132314	0.147476	0.250589	0.26869	0.294988	0.201979	0.180786	0.226232	0.17533	0.0284356	0.0661269	-0.0278455	0.114191	-0.0515769	0.0864743	0.212709	0.102761	0.128366	0.204001	0.221434	0.071472	-0.0219205	-0.0333439	0.0323616	-0.178071	-0.244952	0.173423	0.0808246	0.0850706	0.135831	0.0849429	0.218763	0.185937	0.0665654	0.204888	0.216114	0.290669	0.225014	0.0785263	-0.0243763	0.0208921	0.14167	0.244443	0.0594902	0.192852	-0.0294864	0.0672232	0.0106588	-0.0728646	-0.0673723	0.111944	-0.0829875	0.0452837	0.0993021	0.0488051	grey|AllKmeAvg:0.037
7854	GSTT2B|P0CG30	grey	0.154387	0.142574	0.0973436	0.200512	0.199704	0.0144384	-0.141878	-0.0446004	0.0234659	0.0797765	0.044167	-0.0053443	-0.114782	-0.161754	-0.126255	0.0506322	0.00898007	0.0441453	-0.185973	-0.208436	0.0706195	-0.104285	0.0195218	0.096099	0.0511226	-0.0603675	-0.152014	-0.180802	-0.124485	0.100055	0.0849227	0.215238	0.0992904	0.195338	0.11105	0.111252	0.130382	0.169919	0.194716	0.191464	0.149206	0.171168	0.14223	0.211782	0.0402767	0.158102	0.184941	-0.0451835	0.096192	0.175852	0.190256	-0.0750896	0.118655	0.142434	0.136019	0.168021	-0.138974	0.0933307	0.168655	0.0356939	0.276541	0.26529	0.0495653	0.113097	-0.0053849	-0.170601	-0.0497174	0.0876777	-0.073171	0.0969749	-0.00563192	0.0404748	0.134319	0.0382047	-0.0290859	-0.0339116	0.0973928	0.0370167	0.0133536	0.0911803	0.0921831	0.0713272	0.162464	-0.0434598	-0.121301	-0.085056	-0.164886	-0.21927	-0.188559	-0.197026	-0.0270104	-0.121838	-0.157109	grey|AllKmeAvg:0.0364
1114	PITRM1|Q5JRX3	grey	-0.0432454	0.119914	0.0102353	-0.0493517	-0.0137852	0.0873077	0.0559796	0.00359676	-0.0849293	-0.00167938	0.0463608	0.0888323	-0.110129	-0.110648	-0.140478	-0.090708	-0.0223143	-0.0589888	-0.00278251	-0.151812	0.229897	0.273794	0.0405191	0.1912	0.193054	-0.0836802	-0.159169	-0.0640179	-0.0831843	-0.0705549	0.0369791	0.207504	-0.0380627	0.0346739	0.112145	-0.113077	-0.061597	0.0182779	0.0444126	0.107075	0.265265	0.103888	0.147727	0.189878	-0.222456	0.0106954	-0.110317	-0.109269	-0.0964959	-0.130081	-0.0294868	0.0412671	0.0191064	0.0374251	-0.0166075	0.0731351	-0.0338191	0.110739	0.28576	-0.0878107	0.0247299	0.0669973	-0.0525255	-0.0384689	0.203609	0.14734	0.237967	0.10364	-0.0635239	-0.0711491	-0.154924	0.290448	0.19878	-0.0209753	0.121011	0.0976209	0.0696321	0.184657	0.02638	0.151134	0.0457089	0.236146	0.229359	-0.168756	0.0269463	0.00456531	-0.131037	0.10109	-0.0130119	0.28002	0.130439	0.0238786	0.17509	grey|AllKmeAvg:0.035
9185	ADH6|P28332	grey	0.0562082	-0.018679	0.160956	0.115062	0.0716112	-0.0855645	-0.0353492	-0.0190695	0.16195	0.122508	0.248068	0.131833	-0.0859848	-0.149727	-0.106676	0.0922209	-0.0201162	0.0179698	0.0262073	-0.162392	0.181633	-0.00649177	0.00401925	0.147499	0.0140803	-0.0276251	-0.0189597	0.272381	0.0752286	0.131005	0.187867	0.167076	0.12934	0.0792598	0.063202	0.0419825	0.0446103	0.0782731	-0.00316104	0.0417912	-0.0265708	0.0605646	0.0589545	-0.0289252	0.120798	0.0470303	0.0157501	0.0864222	0.0520388	0.0235606	0.122781	-0.126984	0.0413241	0.0988045	0.0388092	0.0133623	0.112453	0.191473	-0.069779	0.0171141	0.00284367	-0.0785724	0.0352151	0.0345002	0.178596	0.117834	-0.0107441	0.0451366	0.0141268	0.115836	0.15689	-0.161664	-0.087838	0.131215	0.0766654	0.0568472	0.206216	0.00848094	0.0294622	-0.0454403	-0.0384942	-0.185526	-0.0794152	-0.0879902	-0.0369575	-0.0781663	-0.113437	-0.0350292	0.0965945	0.0452109	0.0545334	-0.0660521	-0.0973653	grey|AllKmeAvg:0.0342
1520	HLA-B|P30481	grey	-0.071614	0.100859	0.029632	-0.100294	0.0161585	-0.243482	0.107397	-0.0340556	-0.0267987	-0.0793151	0.0705457	-0.0746848	-0.0839078	-0.148943	-0.103631	-0.0348421	-0.0268752	-0.0969202	0.129446	0.0844638	0.144486	0.241687	0.0884019	0.122647	0.0835112	-0.0853646	0.0515754	-0.0440335	-0.0346719	0.000112068	0.00339755	0.185936	0.0742187	0.108984	0.0228886	-0.000619394	-0.0088264	0.00295179	0.028621	-0.0388223	-0.025204	0.0928994	0.0256656	-0.0107663	0.147411	0.258313	0.127087	0.22293	0.119234	0.0896901	0.0982672	0.0894442	0.0459505	0.0798784	0.0271862	0.0467765	0.284511	0.218626	-0.201492	-0.0405749	-0.0376563	-0.0670442	0.0641296	-0.057905	-0.0962197	0.0148315	-0.0322402	-0.14905	-0.170311	-0.0310817	-0.0123688	0.104084	0.0724783	0.0271544	0.103946	0.00063307	-0.0991245	-0.0295581	0.00263309	0.106721	0.194231	-0.0895979	-0.0201286	0.147453	0.0524875	-0.0847642	-0.0853028	0.130389	-0.00710511	0.0598231	0.223917	0.255997	0.159646	grey|AllKmeAvg:0.0291
2861	PLEKHA1|Q9HB21	grey	0.0420861	0.256713	0.060184	0.0902202	0.141043	-0.0728342	0.191748	0.163601	0.145121	0.143929	0.22594	0.126092	-0.0286132	-0.0986163	-0.0549982	-0.119675	0.0596706	0.0563346	0.0286113	0.0130394	0.134311	0.200234	0.00216332	0.0688601	0.126632	0.0417348	0.0386436	-0.180758	0.0329898	-0.0034514	-0.0886848	0.201345	-0.00220896	0.119166	0.0363395	-0.109449	-0.046428	0.0720561	0.0318199	-0.0185372	0.265991	0.293915	0.0691985	0.139493	-0.0486126	0.19236	0.0870523	0.00746775	-0.0456072	0.122996	0.1761	-0.0660497	0.162847	0.257607	0.231735	0.269049	0.0846855	0.246288	-0.0313042	-0.151786	0.00711837	0.113647	0.0366052	-0.093773	-0.0323109	-0.0374443	-0.121759	-0.267271	-0.213808	-0.0664307	-0.0661211	0.158109	0.174047	-0.168555	0.0579694	-0.119073	-0.181131	-0.121413	-0.28466	-0.0332634	0.103258	-0.202189	-0.037942	-0.0470166	-0.152482	-0.214755	-0.197164	0.0607525	-0.103887	-0.0381646	0.118561	0.0506659	-0.0243284	grey|AllKmeAvg:0.0252
9841	IQCE|Q6IPM2	grey	-0.0490824	0.0349533	0.0238461	-0.0297478	0.0927313	-0.257482	-0.0738835	-0.0345077	-0.037707	-0.0451112	-0.100946	-0.156792	-0.141236	-0.249692	-0.178662	-0.0974003	-0.06632	-0.0981031	0.17231	0.0879704	-0.068656	-0.0063268	0.0397142	0.211348	0.0832034	0.113941	0.164856	0.00202675	0.0444486	0.00747815	-0.121084	0.122926	0.176395	0.123705	0.100778	0.166278	0.241129	0.177547	0.125659	0.0212675	0.117119	0.0953752	-0.0243268	0.0950564	0.0752747	0.0739868	0.0636117	0.0197274	0.16733	-0.05344	0.097256	0.17651	0.163602	0.167739	0.180628	0.190983	0.146566	0.0657843	0.0795357	0.0269143	0.185336	0.0099631	0.125167	0.120931	-0.133775	-0.163363	-0.21379	-0.157713	-0.284651	-0.0365649	-0.0738552	0.204772	0.167625	0.0199586	0.0169965	-0.0558993	-0.0974302	-0.0253375	-0.101632	0.0659141	0.295692	0.0868656	0.0822245	0.184815	-0.033618	-0.20276	-0.178359	-0.0947272	-0.13631	-0.0470831	0.172977	0.0793939	-0.0120094	grey|AllKmeAvg:0.0238
527	EPPK1|P58107	grey	0.09411	0.137367	-0.100185	0.0204936	-0.0298336	-0.169471	-0.0426681	0.00654106	-0.0765139	-0.00340609	-0.0968186	-0.0549031	-0.086967	-0.177493	-0.101355	-0.0559554	0.0495835	0.0401404	0.207023	0.0682044	0.0971842	0.183359	0.109339	0.111703	0.139966	0.242751	0.00193846	0.0697868	0.0702017	-0.0180752	-0.070414	0.168335	0.075367	0.164509	0.0323609	-0.000264901	0.12277	0.0990486	0.083655	-0.0352315	0.122095	0.0931918	-0.0648475	0.0975251	-0.146813	-0.0261593	-0.0377286	-0.0348088	0.0558662	-0.157779	0.0139111	0.0465909	0.233671	0.185581	0.259757	0.275979	-0.0156685	0.037981	0.114819	-0.00484874	0.149552	0.164689	0.0880938	0.108092	0.0470567	-0.067628	-0.197372	-0.180051	-0.309633	-0.120783	-0.14241	0.230933	0.249325	-0.118135	-0.0552785	-0.0376349	-0.0411245	0.0966046	-0.133797	0.053972	0.262829	0.0382009	0.102591	0.0187037	-0.0788767	-0.197024	-0.185321	-0.0714613	-0.139844	0.0563831	0.219678	-0.0157417	-0.0128004	grey|AllKmeAvg:0.0226
9713	NLRC3|Q7RTR2	grey	0.0345498	-0.0563752	0.0186932	0.0745684	0.0500746	-0.0180612	-0.0830094	-0.0580554	0.0174857	0.00255805	-0.0684756	-0.0685691	-0.0941913	-0.209558	-0.137648	0.0263274	-0.00748873	0.00987698	-0.02011	-0.0830184	0.190592	0.0847234	0.0869567	0.131341	0.0445716	-0.0905387	-0.139052	0.145093	0.103203	-0.0884025	-0.0143587	0.225166	0.173928	0.17179	0.0249475	0.227596	0.191433	0.073075	0.106216	0.0993885	0.0040419	-0.00632847	0.06387	0.0991302	0.0053478	-0.0519162	0.0232558	0.0737522	0.116867	-0.0597318	-0.00399422	-0.00491281	-0.0585827	0.00472774	0.0198252	0.022204	-0.0529863	-0.140102	0.038993	0.0113489	0.0649003	-0.191818	-0.0997218	0.0992333	0.0592667	-0.0193305	-0.00327424	0.0899138	-0.0864598	0.135613	0.0217777	0.0873507	0.0877394	0.0792808	-0.0358421	0.0264017	0.0021179	0.126971	0.0658139	0.0905043	0.150202	0.119934	0.136858	0.0177299	-0.0377137	-0.129212	-0.214932	-0.116145	-0.023536	0.0433245	0.259883	0.0729066	0.0336832	grey|AllKmeAvg:0.0225
6778	TMA16|Q96EY4	grey	-0.154158	-0.206504	-0.0441773	-0.172576	-0.075547	-0.110893	-0.125889	-0.230105	-0.173843	-0.190271	-0.0227738	-0.163583	-0.112032	0.0417625	-0.0682667	0.0252243	-0.253251	-0.250569	-0.0920204	-0.195473	0.0414565	-0.218792	-0.191017	-0.103195	-0.215475	0.164774	-0.206417	0.0448858	0.127269	0.136552	0.263301	0.153379	0.0233606	0.0053073	0.0439891	0.094528	0.0319174	0.0120053	0.00160429	0.176807	0.163373	0.183298	0.185578	0.0993817	0.0294389	0.0310948	0.0649799	0.0845977	0.100632	-0.0347849	-0.0674709	-0.0186414	-0.100483	0.0269395	-0.0991694	0.034806	0.000848806	-0.0362905	0.161982	0.0815216	0.111748	0.11339	-0.118564	0.0461193	0.080082	0.0416807	0.229245	0.276793	0.23098	0.179057	0.149319	-0.0809857	-0.00248752	0.140658	0.0598644	0.166011	0.081966	0.141363	0.223205	0.141204	0.0706786	0.0751647	0.113423	0.0473982	0.271032	0.253797	0.114624	-0.0320353	0.0572283	0.113085	-0.0269706	-0.00432719	0.0855283	grey|AllKmeAvg:0.0221
6152	HLA-DRB1|P01911	grey	0.0286217	0.0777522	0.00617614	-0.0144336	0.0258672	-0.0561277	-0.0554753	-0.0898847	-0.122643	-0.0944115	-0.0323704	-0.0309416	-0.165478	-0.138766	-0.141429	-0.146915	-0.0837909	-0.050177	-0.0865753	-0.143217	0.00139595	0.0157567	-0.0587719	0.111081	0.0467441	-0.094468	-0.0212225	-0.0786273	-0.0771426	-0.159337	-0.0661321	0.112574	0.0383486	0.0192129	0.0439596	-0.0136289	0.0602476	0.0675147	0.114113	0.133494	0.127313	0.110029	0.0814314	0.113925	-0.183151	-0.0483596	-0.103928	0.0628312	0.0763361	-0.147369	0.0120882	0.161308	0.0860419	0.113035	0.0785798	0.154439	-0.182199	0.0550871	0.1452	0.187798	0.179034	0.0431647	0.109854	0.198125	0.187831	0.0439587	0.134975	0.127363	0.0263656	0.0284465	-0.0341691	0.0845699	0.127268	0.0522911	0.0973218	0.118384	0.0627715	0.17409	0.0519194	0.124978	0.026598	0.212798	0.16165	-0.0910005	-0.00212301	-0.0170968	-0.0781028	-0.0429426	0.00726889	0.17736	-0.0380473	-0.0583236	0.061986	grey|AllKmeAvg:0.0219
6147	PIK3AP1|Q6ZUJ8	grey	-0.0049276	0.121749	0.124514	0.117587	0.188408	0.0781662	-0.0179257	0.106084	0.0957921	0.228703	0.0543419	0.108783	-0.00342386	-0.170435	-0.0342437	0.0301001	0.0996595	0.0784421	-0.0772213	0.129471	0.0362156	0.173279	0.0766175	0.172234	0.12565	0.169692	-0.0116875	0.236035	0.111768	0.0650049	-0.0423603	0.0988467	0.258131	0.117684	0.0416188	0.105721	0.183691	0.143893	0.164455	-0.0670706	-0.0206316	-0.0139398	0.0518781	0.0520284	0.036379	0.111632	0.0552849	-0.130102	0.0608006	-0.0878178	0.109005	0.0856603	0.096553	0.0868778	0.0953259	-0.00889739	0.106786	0.0608341	-0.139798	-0.270477	-0.0646917	-0.184949	0.0551476	-0.139821	0.0407938	-0.0344463	-0.209092	-0.183904	-0.223671	-0.064497	-0.169196	0.178666	0.161162	-0.0475492	-0.0443321	-0.102703	-0.0694176	-0.0350527	-0.119755	-0.0554847	0.155206	0.000635187	0.0495262	0.0327827	-0.0647161	-0.182596	-0.180229	-0.0757084	-0.163931	-0.0226359	0.043972	-0.0195482	-0.062245	grey|AllKmeAvg:0.0209
7820	LGALS9C|Q6DKI2	grey	-0.0754635	-0.0851717	0.019445	0.0644117	0.0707372	-0.0301678	-0.206557	-0.0838606	-0.039995	0.0957002	0.0731061	0.0347858	-0.133924	-0.214524	-0.212554	-0.16066	-0.0476318	-0.0466777	-0.193601	-0.0845276	-0.110921	0.000715189	-0.0552352	-0.0377929	0.00555602	0.134095	-0.171982	0.0249487	-0.102379	-0.140896	-0.00292333	0.0271808	0.0872138	-0.00427289	0.218683	0.159866	0.192468	0.170851	0.104176	0.0784382	0.147941	0.0358053	0.158203	0.195657	-0.0654227	-0.00943264	-0.0537044	-0.117985	0.0182164	-0.215911	0.0366688	0.16569	0.180541	0.121405	0.16077	0.122178	0.0160101	0.146739	0.141508	-0.10579	0.00167263	0.135483	0.0406077	-0.100212	0.295046	0.13336	-0.062115	0.0333282	-0.0158118	0.144168	0.16687	0.123941	0.186916	0.0766353	0.217689	0.152173	0.215372	0.115981	0.000485926	0.0244786	0.0968304	0.131837	0.20208	-0.14657	-0.0202087	-0.104058	-0.204019	-0.156716	0.125239	-0.0203807	-0.0836293	-0.236214	-0.0590454	grey|AllKmeAvg:0.0195
7843	POLK|Q9UBT6	grey	-0.159813	-0.00498451	0.065839	-0.0247522	0.0505447	-0.115	0.00462258	-1.37406e-05	0.0536177	0.0452729	0.0674483	-0.0921103	-0.0372101	-0.04992	-0.0506372	-0.0546043	-0.0814708	-0.097098	0.164663	0.167615	0.000631665	-0.0152271	-0.0860074	-0.12168	-0.13802	0.114657	0.288627	0.113486	0.228708	0.15372	0.0533955	-0.0450886	0.100859	-0.0387085	0.072754	0.084794	0.122161	0.0906841	-0.00349894	-0.0414233	-0.0016624	0.0585609	0.0823946	0.00868756	0.231536	0.169038	0.181592	-0.0551356	-0.0137719	0.0265333	0.0586817	-0.117621	0.0699832	0.0666493	0.0335276	0.048365	0.237021	0.0713693	-0.100992	-0.141218	-0.111229	0.0259126	-0.0083764	-0.140619	-0.128772	-0.102433	-0.102294	-0.129885	-0.026258	0.0892172	0.094677	0.0895705	0.062375	0.0252616	0.0347118	-0.0284679	-0.0677913	-0.089415	-0.00863294	-0.028271	0.150866	-0.108027	-0.0376794	0.250001	0.0754227	-0.0269742	0.0195056	0.0575718	0.0378993	-0.0781949	-0.0245161	0.221699	0.035145	grey|AllKmeAvg:0.0185
9254	CHSY3|Q70JA7	grey	0.0816936	0.0246556	0.0371614	0.150202	0.139285	0.0316315	-0.279398	-0.10404	0.00790358	-0.00192241	-0.116705	-0.0876639	-0.0649153	-0.172883	-0.0713924	0.130879	0.0746983	0.0747071	-0.10317	-0.0665462	-0.0712336	-0.036194	0.0695631	0.0264721	0.0366624	0.181106	-0.0718345	0.146414	-0.00786272	0.0299693	0.0622959	0.178929	0.263826	0.221051	0.0578557	0.159654	0.279093	0.191303	0.253485	0.138484	0.087801	0.0557999	0.0736425	0.200618	-0.103089	0.0267107	0.0566438	-0.113385	0.123035	-0.0838455	0.0282113	0.126467	0.0769376	0.0900609	0.121929	0.116571	-0.222509	-0.182216	0.100153	-0.117047	0.17796	-0.126432	-0.019444	0.00951837	0.0151159	-0.15563	-0.161398	0.109513	-0.0057186	0.0629023	-0.0581833	0.05051	0.195066	-0.00683426	-0.15127	-0.105189	0.0536752	0.131567	0.0386775	0.0583553	0.170765	0.216857	0.297526	0.022342	-0.0779909	-0.0678103	-0.154693	-0.327954	-0.243744	-0.0412361	-0.158227	-0.248243	-0.217792	grey|AllKmeAvg:0.0165
3401	DOP1A|Q5JWR5	grey	0.0935246	-0.0980526	0.149831	-0.0265067	-0.031572	0.0460638	0.0227564	-0.0244416	0.199583	0.0539158	0.234125	-0.00842545	0.0565633	0.102979	0.0933714	-0.0503447	0.0517279	0.0758734	0.027784	0.0330381	-0.22364	-0.22365	-0.0323328	-0.312828	-0.138708	-0.042986	0.0630227	-0.0822171	-0.123688	-0.0985567	-0.145129	-0.312911	-0.137244	-0.0796098	0.116461	0.0273532	-0.113117	-0.0126382	-0.0730605	-0.0434591	0.111277	0.00697782	-0.0475292	-0.172509	0.259992	0.00972877	0.0660983	0.218602	0.117437	0.0419905	0.181158	0.167476	0.19103	0.0823812	0.0703559	0.0524328	0.297006	0.26463	0.209324	0.244362	0.0412435	0.130872	0.126105	0.0287981	-0.186766	-0.0211834	0.0309804	0.196049	0.233217	0.0309343	0.144609	-0.293554	-0.185299	0.115332	0.178565	0.125616	-0.0368265	-0.297279	0.007139	-0.0213931	-0.128586	-0.0443294	-0.0749289	-0.101231	-0.0303524	-0.0349927	0.0597917	0.058182	0.186275	-0.180159	-0.100757	0.0336674	-0.0112089	grey|AllKmeAvg:0.0147
6325	HEXD|Q8WVB3	grey	0.101893	0.0612193	0.171301	0.186068	0.196637	0.0939141	0.0512159	0.0659408	0.175182	0.0311733	0.00627496	-0.0165912	0.0195207	-0.0221895	0.0357157	-0.0436627	0.0980239	0.111276	-0.00100591	0.103361	-0.117047	0.0701008	0.0464299	0.121565	0.116812	-0.166732	0.0229787	0.0472376	0.164506	-0.016825	-0.0857774	0.0519249	0.0625548	0.0964129	-0.0113293	-0.00508564	0.0478942	0.0664918	0.119232	0.0564574	0.12512	0.049439	-0.0348798	-0.00331104	-0.0401223	-0.159484	-0.0723005	-0.00797326	-0.064334	-0.0284995	0.138656	0.0169977	0.138023	0.104113	0.180175	0.177617	-0.148933	-0.0533903	0.0774243	0.140491	0.181124	-0.0830612	0.196064	0.201749	-0.235521	-0.200818	-0.131265	0.0226135	0.057654	0.0271685	0.0156054	-0.0614937	-0.0236773	-0.0782508	-0.0509264	-0.171905	-0.149229	-0.124149	0.051034	-0.0315564	-0.0574192	-0.0493397	0.0551097	0.13132	-0.100517	-0.0434302	-0.0374632	-0.049119	-0.0902312	-0.0904874	-0.159441	-0.0805471	-0.167556	grey|AllKmeAvg:0.0142
9127	PACC1|Q9H813	grey	0.00557238	-0.0253221	0.0816198	0.105501	0.129833	0.0672592	-0.139148	-0.0630154	0.112531	0.0647184	0.0914771	0.012681	-0.0413263	-0.0959601	-0.109837	0.115692	0.0596855	0.0474429	-0.352863	-0.214308	0.102761	-0.0678582	-0.0150623	-0.0118722	-0.0309164	-0.0843999	-0.0185947	-0.110627	-0.0571198	0.0920976	0.097466	0.178072	0.100605	0.131757	0.124457	0.0930716	0.0602176	0.160533	0.0534076	0.127385	0.0827344	0.114695	0.218707	0.182277	0.115786	0.0130281	0.151831	-0.0698021	0.0426222	0.0753522	0.157467	-0.179028	-0.00161875	0.0858687	0.032518	0.0185711	-0.0589971	0.0927225	0.0046482	-0.123856	0.000402643	0.0545919	-0.0865056	-0.126768	0.0976704	-0.0324591	-0.00224361	0.0978615	0.119256	0.212569	0.159571	0.0240031	0.118505	0.0840238	0.0791499	0.0109924	0.0547802	-0.0501991	-0.0738157	-0.0860789	-0.0812007	0.0440936	0.110929	-0.19543	-0.122373	-0.0897866	-0.149964	-0.116008	-0.00287147	-0.140203	-0.102654	-0.0962568	-0.124851	grey|AllKmeAvg:0.0142
4090	DOP1B|Q9Y3R5	grey	0.0616488	-0.0570678	0.134521	0.00830446	-0.0911157	0.158128	0.129208	0.0853978	0.14252	0.108251	0.203512	0.160932	0.0914923	-0.0234032	-0.00242476	-0.0639389	0.0622777	0.0962566	0.0342471	-0.0325882	-0.082447	0.0866289	0.0352677	-0.0457855	0.0141792	0.213601	0.12614	0.096572	0.103255	-0.16724	-0.157351	-0.0973273	-0.174475	-0.0608223	0.0085013	-0.0709429	-0.239928	-0.120172	-0.123476	-0.0763995	0.139418	-0.0685662	0.0158632	-0.13752	-0.0638343	-0.146213	-0.158194	0.127141	0.0510558	-0.11266	0.0343398	0.16451	0.125622	-0.0261804	-0.00332366	-0.083193	0.144947	0.223898	0.216488	0.116011	-0.0579542	0.147554	0.142317	0.0446602	0.250402	0.280096	0.226098	0.110773	0.084489	-0.0348368	0.0525966	-0.112302	-0.186995	-0.0254669	0.179203	0.0493289	-0.14079	-0.176761	-0.056881	-0.0911906	-0.212363	0.0725551	-0.00665358	-0.357364	-0.164641	-0.104818	-0.143691	0.181703	0.257655	0.0995317	-0.0332669	-0.0727712	0.0220602	grey|AllKmeAvg:0.0135
6146	AKR1C4|P17516	grey	0.285172	-0.0603636	0.151492	0.0847243	-0.0128033	0.0764984	-0.0202249	0.0891661	0.248806	0.244965	0.249305	0.164161	0.129418	0.113147	0.192097	0.126055	0.0961045	0.160768	-0.0886182	-0.0340905	-0.162666	-0.271597	0.0631634	-0.0417165	-0.0493852	-0.025871	0.025685	0.177145	-0.0958999	-0.0328204	-0.105733	-0.133817	0.0449171	0.0800211	-0.163831	0.0392359	-0.00486024	-0.0561654	-0.0212627	-0.0306583	-0.20234	-0.088463	-0.111526	-0.183844	0.192598	-0.0610966	-0.00502889	0.183654	0.0904435	0.150331	0.104719	-0.0988582	0.10858	-0.0925601	-0.0711906	-0.155897	-0.0225838	-0.0132092	-0.0747515	0.147127	0.0375326	0.237362	0.219419	0.196446	-0.0240983	-0.0196345	0.0406788	0.142176	0.200557	0.103021	0.133188	-0.424416	-0.337505	0.0725042	-0.0641623	-0.00480125	-0.0428425	-0.171526	0.0880989	-0.0449615	-0.151206	-0.127041	-0.157958	-0.0226896	-0.019828	0.0676224	0.160943	-0.0853516	0.0796385	-0.175059	-0.0876048	-0.00211598	-0.00509407	grey|AllKmeAvg:0.0112
8881	RND3|P61587	grey	-0.00969774	0.0375923	0.1144	0.162293	0.138189	0.128552	-0.00608525	0.0625557	0.156761	0.185148	0.125463	0.227836	-0.00124818	-0.153532	-0.0924142	0.0627859	0.104516	0.0921618	-0.158089	-0.108977	0.134377	0.18427	0.040965	0.0954014	0.0641579	-0.137946	-0.163237	0.147962	-0.136517	-0.0195232	0.0496761	0.0982698	0.157262	0.0468338	0.11556	0.0825592	0.0497846	0.0931249	0.0404105	-0.00164332	-0.0121733	0.00985389	0.134622	0.0404619	0.0456539	0.099043	0.0380749	0.0362813	0.0972444	0.0661234	0.121883	0.036321	-0.0722708	0.0471607	-0.0174766	-0.120474	0.0725349	0.136981	-0.0916223	-0.319624	-0.270557	-0.321647	-0.223834	-0.349699	0.251907	0.188095	0.00321756	-0.0124636	-0.0930206	0.060447	0.00278864	0.0211285	0.0529408	0.100532	0.0782758	-0.00345681	0.133064	0.0332473	-0.0723207	-0.0758446	-0.0472048	-0.0503721	0.0276203	-0.176691	-0.16691	-0.15613	-0.205263	-0.0274749	0.0241893	0.0075318	0.0443478	-0.0524186	-0.0852334	grey|AllKmeAvg:0.0107
4362	ECSIT|Q9BQ95	grey	0.017461	0.171967	0.182064	0.0994208	0.138191	0.186312	0.11793	0.0611216	0.0709258	-0.033954	0.014215	0.0051934	0.0582163	0.0889781	0.0580916	-0.0398548	0.0644559	0.0611404	-0.0954259	-0.0726636	-0.112321	0.145904	-0.0454896	-0.0188926	0.020248	-0.183775	-0.0702396	0.0325875	-0.214447	0.073368	0.0200003	-0.00117624	-0.159077	-0.0260738	0.112611	-0.266291	-0.093049	0.0610122	0.107201	0.145308	0.180151	0.0888886	0.195247	0.21121	-0.183565	-0.123283	-0.130171	-0.23185	-0.227813	-0.0188403	0.0402421	0.0471183	-0.0287532	-0.00855194	-0.0408742	0.0230928	-0.0676948	-0.0188622	0.115383	0.0466563	0.062954	-0.163269	-0.0769835	0.000826233	0.0319778	0.0141851	0.131003	0.178846	0.175963	0.0149371	0.00830485	0.208964	0.147936	-0.0429376	0.0604472	-0.0705074	0.00554784	0.0736202	0.00532883	-0.0302754	-0.146306	0.201547	0.15945	-0.138334	-0.111291	0.0556056	-0.00491374	0.0284319	-0.0134891	0.124592	-0.24952	-0.152351	-0.101818	grey|AllKmeAvg:0.0101
8232	SLC38A5|Q8WUX1	grey	-0.0301853	0.0191572	0.0949802	0.143978	0.22121	0.0922177	0.00246836	0.0462351	0.0608535	0.0230155	-0.0176765	-0.0379564	0.0321942	-0.0813405	-0.0696458	0.164097	0.0971023	0.0563083	-0.141016	-0.0642177	-0.294771	-0.0804267	0.0282243	-0.0809046	-0.0464865	0.144111	0.197261	-0.099458	0.275781	0.0576929	0.0370146	0.116434	0.105751	0.185416	0.0457602	0.141505	0.0680459	0.108879	0.109704	0.105764	0.0911393	0.125303	0.240682	0.198974	0.0128792	-0.0481133	0.0117614	0.138158	0.166231	0.0795769	0.0978795	0.0451254	-0.0424983	0.0227873	-0.0370863	-0.0708706	-0.0572694	-0.0358545	-0.0220788	-0.073891	0.0185226	-0.0731219	-0.0295684	-0.0390832	-0.00793839	-0.0567916	0.00102367	0.0511723	0.183175	0.268556	0.168634	-0.0569071	-0.00566443	-0.0246502	-0.0713143	-0.160598	-0.0488315	-0.0993252	-0.107881	-0.125657	-0.0362627	-0.0103159	0.0890712	-0.0810945	-0.222547	-0.0878594	-0.127175	-0.083852	-0.0414001	-0.227642	-0.265207	-0.148046	-0.241728	grey|AllKmeAvg:0.0095
9418	HGSNAT|Q68CP4	grey	-0.132423	-0.0520387	-0.0171812	-0.112396	-0.100823	0.0363301	0.0977996	0.0292989	-0.017675	0.0411549	0.142342	0.0607962	0.0143367	0.0257778	-0.0256378	-0.0444141	0.0120518	-0.046706	0.146021	0.0450133	-0.0715127	0.174432	0.0407431	-0.0676065	0.0165143	0.141569	0.158027	0.176378	0.0628625	-0.0915761	0.0626723	-0.0329007	-0.122642	-0.069887	0.0411285	-0.117354	-0.0717444	-0.0367773	-0.0871786	-0.0539146	-0.0402187	-0.0742645	0.0738616	0.0166705	-0.0367428	-0.126696	-0.205786	-0.127841	-0.256128	-0.217518	-0.150397	-0.130739	0.0632079	-0.07649	-0.0729167	-0.0666395	0.100354	-0.00634213	-0.0254462	-0.0707982	-0.170103	0.0556189	0.016554	-0.0631835	0.13342	0.201599	0.1445	0.0167425	0.192787	0.12277	0.188605	0.00719221	-0.0204129	6.83488e-05	0.162684	0.0849681	0.0872961	0.132626	0.00842581	0.00421595	-0.0513203	-0.00705325	0.0245516	-0.0403549	0.0614543	0.0510503	0.0279491	0.167704	0.256081	0.136302	-0.0658861	0.0693009	0.146768	grey|AllKmeAvg:0.0087
848	DDX3Y|O15523	grey	-0.135799	-0.0673852	-0.0285664	-0.106703	-0.0859704	-0.0998711	0.0287377	0.0011913	-0.0423063	0.0178288	0.04872	-0.00542803	-0.0343357	-0.0252871	-0.0270761	-0.112051	-0.0784168	-0.0901069	0.063067	0.0564425	0.0228798	0.110349	-0.0575381	0.0774939	0.00385535	0.0843699	0.100609	0.201921	-0.0247327	-0.0415592	-0.0621974	-0.0716397	-0.0713963	-0.10196	0.0577215	-0.00866477	-0.0257358	0.00764451	-0.0955244	-0.0620731	-0.0609465	-0.0247864	0.0142728	-0.023532	0.0682955	0.0348525	-0.0166825	0.0552249	0.00413526	-0.0859677	-0.0243004	0.083392	0.0894911	0.0105665	0.0240077	-0.0214888	0.178254	0.126406	-0.126331	-0.0167813	-0.106605	0.0576442	0.0602052	-0.10126	0.0965641	0.146343	0.0446762	-0.038642	-0.0186918	-0.0270054	0.0560244	0.177659	0.0588423	0.0383283	0.11095	0.0235148	-0.0555606	-0.0332649	0.0125587	-0.000789494	-0.00744803	0.0334865	-0.0227493	0.0261053	0.0530291	0.0145781	0.0326533	0.0953536	0.0667409	0.149208	0.0774991	0.0737146	0.0874532	grey|AllKmeAvg:0.0085
1983	HLA-B|P18463	grey	-0.22886	-0.117966	-0.0254881	-0.202236	-0.105167	-0.0348558	-0.0301481	-0.158165	-0.174278	-0.143766	0.0507088	-0.0369743	-0.130564	-0.00728157	-0.0939835	-0.10098	-0.214881	-0.250477	-0.0143154	-0.0219662	0.166903	0.075966	-0.168701	-0.137121	-0.155227	-0.0390294	-0.0271655	0.0423937	0.115168	0.00434226	0.185421	0.0361466	-0.0411356	-0.165608	0.077254	0.0242965	-0.0342353	-0.0264105	-0.0510169	0.033103	0.0369701	0.0886637	0.139042	-0.0213602	0.168978	0.236605	0.168054	0.011503	-0.0405277	-0.019796	-0.138772	-0.167489	-0.127929	0.0196353	-0.112483	-0.0310344	0.136594	0.0437042	-0.0373652	-0.117413	-0.201911	-0.102786	-0.159843	-0.204965	0.00177379	0.0990362	0.17223	0.0528368	0.0824329	0.101946	0.0796708	0.028783	0.0378576	0.118779	0.160186	0.187741	0.0973631	0.0989814	0.207693	0.133957	0.141556	-0.00241438	0.0606015	0.142751	0.249471	0.186519	0.100497	0.133376	0.133362	0.0955698	0.0196497	0.176663	0.176933	grey|AllKmeAvg:0.0077
2436	HLA-A|P10314	grey	-0.0160585	-0.0473561	-0.0063497	-0.0449992	0.0571002	0.00855473	-0.0914852	-0.117595	-0.00797467	-0.0748553	0.0238564	-0.0145126	-0.124981	-0.0180676	-0.0622032	0.0142159	-0.145668	-0.101672	-0.21454	-0.25178	0.143361	-0.17079	-0.166854	-0.237387	-0.276408	-0.065355	-0.198716	-0.197548	-0.0111896	-0.0408991	0.166979	0.0887186	0.0957489	-0.0548433	0.108975	0.123528	0.108378	0.0196064	0.0932605	0.18308	0.122529	0.0746341	0.153649	0.173661	0.11344	0.240661	0.19339	0.0914218	-0.0210542	0.214603	0.00102108	0.0167207	-0.28038	-0.0596632	-0.163794	-0.0596303	-0.156121	-0.127058	0.213278	-0.0910091	-0.0855271	-0.0276653	-0.486933	-0.252909	-0.0721181	-0.0833639	0.171949	0.258474	0.0807029	0.145528	0.10066	-0.0948417	0.040837	0.156752	0.0212192	0.236748	0.165294	0.0807941	0.140814	0.236919	0.106771	-0.0367091	0.0979758	-0.106271	0.161716	0.0751952	-0.00715231	-0.105078	0.00287945	-0.000992847	0.11933	0.0948946	0.147073	grey|AllKmeAvg:0.0044
2327	APOL2|Q9BQE5	grey	-0.13466	0.0256619	0.106952	0.097937	0.131147	0.233958	-0.00200278	0.0179852	-0.0176511	0.0756542	0.0823838	0.171068	-0.0874541	-0.0661028	-0.106297	-0.190942	-0.0980959	-0.0709801	-0.178073	-0.0283099	0.0481957	0.142503	-0.17672	0.0242613	-0.00342697	-0.0630594	-0.105444	0.0522392	-0.125358	-0.0041405	0.105669	-0.00104998	-0.0190859	-0.145345	0.198668	-0.0729495	0.0342845	0.165512	0.038901	0.0425769	0.17988	0.0530308	0.206572	0.170052	-0.0617646	-0.0529505	-0.0451632	-0.352337	-0.187478	-0.0856795	-0.0301921	-0.168033	-0.0192697	0.0798985	0.0278478	0.0467754	-0.0837922	0.0329607	0.14772	-0.216833	-0.169857	-0.147706	-0.0961696	-0.145612	0.22897	0.156617	0.00463402	-0.0244798	0.104042	0.100916	0.131277	0.217602	0.22484	0.00783414	0.131812	0.0799114	0.237661	0.205735	-0.0632936	-0.122474	-0.0465191	0.112957	0.135655	-0.0711627	-0.0976782	-0.0235281	-0.0959884	0.019919	0.13534	0.0412807	-0.238021	-0.170684	-0.12513	grey|AllKmeAvg:0.0041
8208	DAPK2|Q9UIK4	grey	-0.0551393	0.0347454	0.0972433	-0.0137899	0.0963577	-0.145485	0.0190241	-0.0137054	0.0664749	-0.0182638	0.045957	-0.120659	0.0630088	-0.0255875	0.0242507	-0.0200304	0.0879987	0.0176194	0.0110271	0.178018	-0.19851	-0.0308313	0.109309	-0.0866913	-0.0157447	-0.0746859	0.183394	-0.0494708	-0.0432298	0.0021835	-0.187486	-0.0439067	0.0755054	0.1003	0.0849293	0.0389255	0.0588175	0.0855809	0.0594665	-0.0392528	0.0654459	0.0083221	-0.0473521	0.00018005	0.176536	0.0176704	0.0502675	0.03651	0.00993397	0.00491802	0.137481	0.11922	0.0511297	0.0744631	0.046905	0.117945	0.189626	0.111049	0.0417454	-0.102403	0.00606988	0.0993479	0.0817732	-0.0929375	-0.273428	-0.198969	-0.147557	-0.0717756	0.00103726	0.0121148	0.0783727	-0.0370079	0.00643197	0.0226212	0.0344173	-0.11056	-0.123361	-0.241179	-0.0193935	-0.0129418	0.0722443	-0.0480029	-0.0186221	0.204871	-0.0573617	-0.0853673	0.0218293	0.0237125	0.0118581	-0.205471	-0.0878625	0.0911201	-0.0723185	grey|AllKmeAvg:0.0036
9572	RNF5|Q99942	grey	-0.141417	-0.0748891	0.0208452	-0.186401	-0.0753529	-0.135594	-0.0723055	-0.19932	-0.12844	-0.308787	-0.106744	-0.114906	-0.224073	-0.0674281	-0.179672	-0.134792	-0.220121	-0.208022	0.131384	-0.0652224	0.119649	-0.062792	-0.157791	-0.0599908	-0.157148	-0.302376	0.00330635	-0.318411	-0.168941	-0.0146881	0.0686008	-0.0311462	0.00833186	-0.182342	0.0331867	0.161955	0.0685635	0.00122305	0.0233013	0.112984	-0.135718	-0.00433745	-0.0412564	-0.0625775	0.28248	0.132393	0.14841	0.263315	0.169758	0.0176106	-0.0458649	0.0452958	-0.226667	-0.0228066	-0.0949512	-0.0801615	0.22568	0.0740331	-0.193502	0.0163109	-0.0797581	-0.292823	-0.152037	-0.141343	-0.0221103	0.0903148	0.0758554	0.0787482	0.0399021	0.123727	0.164308	-0.121502	-0.0340985	0.289579	0.197834	0.279439	0.177715	0.107285	0.218809	0.184397	0.146559	0.139761	0.107883	0.158346	0.193745	0.156703	0.0866753	0.136899	0.224267	0.0129162	0.114753	0.297821	0.204748	grey|AllKmeAvg:0.0031
384	MYH2|Q9UKX2	grey	-0.124419	-0.13681	-0.0809093	-0.103897	-0.126951	-0.027047	-0.127115	-0.176959	-0.149579	-0.163766	-0.147769	-0.135959	-0.0518587	-0.0360747	-0.115829	0.024754	-0.0687823	-0.0976648	0.100952	-0.0531215	0.0673251	-0.0304523	-0.024072	-0.101169	-0.0767006	0.184613	0.161854	-0.0118525	0.171564	-0.039282	-0.0226252	-0.0334521	0.000798123	-0.0567716	0.0207558	0.0789126	0.0093501	-0.0201368	-0.0489792	0.0249477	0.0285526	0.0171636	0.0249593	-0.0121748	0.0178766	0.0491732	0.0629437	0.0359765	0.058851	-0.0042459	-0.0959463	-0.110376	-0.0718005	-0.00601256	-0.0463741	0.032894	0.0214033	-0.00980228	0.124719	-0.0395626	-0.0232917	0.0438787	-0.0677611	-0.081688	0.014916	-0.0146104	0.0854291	0.0325947	-0.0131012	-0.0199439	-0.0133363	0.131937	0.0934875	0.0756832	0.0515321	0.0673409	0.0252222	-0.00223513	0.127179	0.0461509	0.0405612	0.222918	0.162505	0.0340561	0.0932519	0.106629	0.0572608	0.0671166	0.0594065	0.093638	0.0325257	0.099074	0.0743577	grey|AllKmeAvg:0.0025
2126	HLA-A|P13746	grey	-0.0765991	-0.213499	-0.0967814	-0.0600761	-0.117473	-0.0982412	0.0301505	-0.0311209	0.0596758	-0.064502	-0.0118783	-0.0707062	0.0395069	-0.03305	-0.0786222	0.0166521	0.0421108	-0.0073417	0.21856	0.0871367	0.171689	0.186288	0.0668671	0.0158273	0.0351075	0.0603439	0.0359432	0.156115	0.187247	0.111347	0.100891	-0.00781636	-0.0772022	0.00399108	0.0631324	-0.0279352	-0.0980687	-0.0189525	-0.216258	-0.127959	0.0905826	-0.0100423	-0.0334097	-0.0994492	0.0954864	-0.105099	-0.00735012	0.0076648	-0.0377418	0.0466572	0.0209796	-0.0725796	0.100604	0.0546608	0.123438	0.11835	0.149002	0.0569022	0.0638714	-0.0199021	-0.11225	0.0629639	0.0100494	-0.034876	-0.049087	0.0859753	-0.0394465	-0.0846894	0.0231613	0.00202675	0.147519	0.0571953	-0.0429174	-0.0371669	0.0707174	-0.0402924	-0.0616625	-0.107807	-0.0565519	-0.161775	-0.115229	-0.0841005	-0.0749503	-0.023466	-0.0463117	-0.0663448	-0.0705161	0.122239	0.144467	0.0643684	0.0200812	0.0538897	-0.0174865	grey|AllKmeAvg:0.0025
5838	NAGLU|P54802	grey	-0.27586	-0.100905	-0.0798332	-0.163647	-0.0591284	-0.121275	-0.188975	-0.218982	-0.312584	-0.231108	-0.176801	-0.144298	-0.170915	-0.208333	-0.263404	-0.0107693	-0.0977443	-0.225786	-0.0784867	-0.0567442	0.161794	0.146287	0.0306652	0.182381	0.121188	0.103434	0.0370599	-0.143462	-0.0158702	0.048025	0.102647	0.23277	0.0984241	0.0441523	0.0908059	0.134945	0.0824267	0.0773502	0.0325467	0.0694482	0.125834	0.0820474	0.188384	0.115093	-0.0333798	0.13605	0.115335	-0.070168	0.113706	-0.116661	-0.120508	0.0224584	-0.0242431	0.0860581	0.0237393	-0.0276863	-0.0452221	0.0881886	0.0055866	-0.183382	-0.0440658	-0.0699428	-0.0110589	-0.137023	0.141238	0.00994583	0.0627877	-0.0542982	-0.116214	0.0299291	-0.0922907	0.25806	0.19888	0.0567226	0.0862182	-0.0269124	-0.00291439	0.177012	0.066718	0.0983163	0.196752	0.299934	0.252701	0.0834391	0.0276755	0.0246669	-0.118971	-0.0401849	-0.0740607	0.0815218	-0.0674831	-0.0225862	-0.0171693	grey|AllKmeAvg:0.002
8309	POLR1D|P0DPB6	grey	-0.0944136	0.139878	0.0502886	-0.151363	-0.0861925	-0.00171897	0.0188977	-0.0395649	-0.127238	-0.114289	0.00308895	-0.0173235	-0.0771238	0.072053	0.0623546	-0.00344749	-0.125376	-0.123442	0.164712	-0.0349024	0.102866	0.0990833	-0.0719548	-0.0412396	-0.0998591	0.162152	0.198942	0.0351182	-0.0742872	0.0028626	0.0678121	0.160295	-0.0879361	-0.0550705	-0.140802	-0.113293	-0.0090883	-0.109078	0.110792	0.117411	-0.180468	-0.0214833	0.0636618	0.0422462	-0.00822076	0.139312	0.0325533	-0.138201	-0.172435	-0.126275	-0.205631	-0.221961	-0.207151	-0.155604	-0.222948	-0.201062	-0.0487171	-0.184055	-0.250647	-0.136195	-0.0989638	-0.108755	-0.127927	-0.132112	0.0205248	0.00800845	0.176425	0.0652211	0.0589428	0.0248251	-0.0118786	0.00195054	0.0119949	0.0110353	-0.0352361	0.0710223	-0.0557682	0.201292	0.220052	0.221009	0.218251	0.104696	0.16821	0.16855	0.220438	0.248264	0.173336	0.0696231	-0.0205557	0.218289	0.0953741	0.168947	0.1996	grey|AllKmeAvg:0.0013
3075	HLA-H|P01893	grey	-0.0640199	-0.0327846	0.0846734	-0.0921525	-0.0171161	0.0087822	-0.0294867	-0.0842219	-0.115047	-0.066228	0.0812326	0.0218535	-0.0726208	0.0203494	-0.0115519	-0.130661	-0.184114	-0.149358	0.0060062	-0.0647946	-0.0906463	-0.158257	-0.17912	-0.312282	-0.265569	-0.0358299	-0.154744	-0.0283823	-0.0281647	-0.0702341	0.0608375	-0.226328	-0.138635	-0.159828	0.0585683	0.0316727	0.0168841	-0.013455	0.05885	0.0903705	0.077893	0.0176633	0.0196142	-0.00690241	0.0972067	0.132992	0.101148	-0.000769676	-0.0521825	0.0461319	-0.052959	0.0073738	-0.0141533	-0.00904613	-0.0171637	0.0194133	0.126318	-0.0466867	0.105724	0.0779934	0.0721788	0.0162546	-0.0526399	0.00395203	0.00606285	0.0486581	0.132508	0.176432	0.0404942	0.02905	0.02433	-0.0472305	-0.0324756	0.0884452	0.0319204	0.130193	0.12299	0.0850094	0.178472	0.14505	0.0913921	-0.00391405	0.0293733	0.0343808	0.155969	0.104985	0.0544927	0.0175604	0.0463617	-0.00679313	-0.0563975	0.0966391	0.138625	grey|AllKmeAvg:0.001
8708	NDN|Q99608	grey	-0.0659902	-0.174366	-0.202661	-0.0723888	-0.101991	0.0189374	0.0360361	0.102194	-0.00377177	0.00738106	-0.1443	-0.0750346	0.22433	0.227443	0.19281	0.0431877	0.0686327	0.0417842	0.117989	0.290583	-0.379994	-0.229647	0.0263768	-0.223517	-0.106637	0.260578	0.228168	-0.1266	0.13141	0.0106839	-0.11954	-0.421787	-0.0872296	-0.132477	-0.0662581	0.0226646	-0.0565117	-0.0998016	-0.208736	-0.266767	-0.167114	-0.205842	-0.24627	-0.213141	0.0722987	-0.0809864	-0.0224245	0.0240953	-0.00687063	0.0633099	-0.0595918	0.205353	0.0410565	-0.101989	-0.0149644	-0.066646	0.118334	-0.0815017	-0.0323581	0.0294846	-0.0878013	0.0469102	0.051511	-0.0330636	-0.317027	-0.12529	-0.212504	-0.18183	-0.00133933	-0.132448	-0.0101637	-0.101612	-0.175436	-0.090994	-0.126186	-0.0887526	-0.111507	-0.201346	-0.200259	-0.19037	-0.101671	-0.184752	-0.28785	0.0972128	-0.0161323	-0.0502702	0.150302	0.00463897	0.0238112	-0.196299	-0.0955726	-0.0301452	-0.0617684	grey|AllKmeAvg:-0.0548
6418	LSM12|Q3MHD2	grey	-0.0639807	0.00505432	-0.257567	-0.125626	-0.131463	0.114153	0.0546658	0.0162161	-0.175797	-0.132068	-0.254344	-0.103085	0.201285	0.22609	0.192562	0.178435	0.233878	0.0891398	-0.123836	0.131939	0.0803371	0.199329	0.199071	0.030952	0.211092	0.0062758	-0.0247084	-0.0889704	-0.193988	0.0955827	-0.034673	0.0483489	-0.0297919	0.113675	-0.138284	-0.247771	-0.134264	-0.105901	-0.0654114	-0.108557	-0.0329654	-0.0563591	-0.0337843	0.0187139	-0.318662	-0.124502	-0.124373	-0.204886	-0.184819	-0.116153	-0.138476	0.0350063	-0.0761287	-0.10134	-0.0801764	-0.0699791	-0.254938	-0.168434	-0.0897773	-0.235833	-0.104463	-0.108493	-0.0858363	-0.100818	-0.0260902	-0.0400627	-0.0380389	-0.0893356	0.0320791	-0.180463	-0.266405	0.1722	0.0942699	-0.249564	-0.183664	-0.151441	-0.121124	0.0388004	-0.110183	-0.130969	-0.0964305	0.125131	0.0155136	-0.0569755	-0.019619	0.0957773	0.134378	0.018322	-0.196784	0.0743762	-0.0891953	-0.120427	-0.0150354	grey|AllKmeAvg:-0.0457
8855	UTP23|Q9BRU9	grey	0.146436	-0.105006	-0.223258	-0.170087	-0.339579	0.076788	0.227535	0.103859	-0.047793	0.00897725	-0.00766991	0.0887486	0.17754	0.297097	0.254862	-0.101615	0.0510724	0.0869932	0.26237	0.215776	-0.0968009	0.0968828	0.0598104	0.00585555	0.139743	0.0180368	-0.0567893	0.114035	-0.266506	-0.286382	-0.161588	-0.344872	-0.359594	-0.286947	-0.16664	-0.363674	-0.334542	-0.346944	-0.27232	-0.282201	-0.134744	-0.324355	-0.322738	-0.350022	-0.26287	-0.263476	-0.366136	-0.173078	-0.26242	-0.218227	-0.244416	0.15927	0.0798043	-0.209736	-0.102078	-0.0852233	-0.0437092	-0.0809002	0.222299	0.243277	0.0112604	0.292925	0.199333	0.278493	0.0122633	0.18491	0.0864307	-0.0350879	-0.0088955	-0.344894	-0.187945	-0.0996979	-0.201627	-0.209123	0.0131985	0.158544	0.0626713	0.0519355	0.0459676	-0.0455633	-0.291531	-0.0109414	-0.230057	-0.0984271	0.180332	0.17616	0.264126	0.262071	0.170575	0.222935	0.0560834	-0.0147608	0.280913	grey|AllKmeAvg:-0.0397
8418	RYBP|Q8N488	grey	0.187756	0.104335	-0.0206931	0.222356	0.139743	0.0518977	0.0109085	0.206359	0.146229	0.191802	-0.0937258	0.043814	0.244294	0.0365322	0.178253	0.221986	0.254022	0.275648	-0.0472134	0.158705	-0.168235	-0.0360318	0.1834	0.0374076	0.0897593	0.0606683	0.0572406	0.0354939	0.0366597	0.0969951	-0.0702656	-0.0905462	0.161255	0.14563	-0.132131	-0.00956071	0.0874681	0.00839544	0.0503921	-0.119854	-0.154643	-0.152488	-0.164603	-0.0134585	-0.159266	-0.0316654	-0.0165096	-0.0999369	0.0216264	0.176266	0.0643891	0.0884605	-0.0470542	-0.0815215	-0.00272546	-0.0714407	-0.167138	-0.156156	-0.0518776	-0.20563	-0.00152916	0.0174122	-0.011505	-0.0331918	-0.0944254	-0.196413	-0.310699	-0.216191	-0.295021	-0.190029	-0.236292	0.0222022	-0.0242009	-0.201774	-0.324366	-0.351898	-0.101622	-0.109889	-0.165994	-0.145468	-0.0512134	-0.138274	-0.160235	0.0228946	-0.223492	-0.180988	-0.0648012	-0.22906	-0.312503	-0.191978	-0.0545114	-0.213629	-0.275753	grey|AllKmeAvg:-0.0358
6292	CEP290|O15078	grey	-0.0236855	-0.0774033	-0.164827	-0.174015	-0.243106	0.0615956	-0.0145154	-0.0896541	-0.181473	-0.125707	-0.152471	-0.0533309	0.0292524	0.104133	0.0896239	-0.106321	-0.0306993	-0.062842	0.139581	0.156252	0.086022	0.128084	0.0632582	0.0523348	0.0833534	-0.0150114	-0.0950347	0.0751485	0.0119495	-0.039565	-0.0119294	-0.163134	-0.149173	-0.148095	-0.0587031	-0.169812	-0.127079	-0.143784	-0.141988	-0.152278	-0.0565865	-0.267106	-0.277513	-0.166781	-0.129962	-0.112881	-0.120448	-0.125788	-0.132592	-0.176667	-0.148409	0.179035	0.0529129	-0.128872	-0.0167411	0.0355315	-0.0563682	-0.0707731	0.20155	-0.0108093	-0.0642065	0.219383	0.064789	0.00367071	-0.0985881	-0.0530243	-0.0647818	-0.0960285	-0.161022	-0.346862	-0.246237	0.181047	0.0782246	-0.119361	-0.06441	0.0947746	-0.0283788	0.0779602	0.0539091	0.0106969	-0.0766627	0.132708	-0.0127861	-0.0133681	0.126098	0.0108921	0.0847293	0.0546476	-0.0414077	0.228769	0.0623328	0.043046	0.130771	grey|AllKmeAvg:-0.0343
5868	HLA-DRB1|Q5Y7A7	grey	0.0259221	-0.00422729	-0.0689289	-0.227742	-0.2203	0.0394811	0.232199	0.104925	-0.0616103	-0.0561113	-0.0608535	0.0670941	0.112331	0.219196	0.22284	-0.0743697	-0.0132637	-0.00235191	0.246117	0.145171	-0.113046	-0.0182622	0.032602	0.0717486	0.0525821	0.129058	0.104071	0.0188211	0.0828386	-0.0890822	-0.179655	-0.207707	-0.205607	-0.187097	-0.248323	-0.122812	-0.181767	-0.266503	-0.135617	-0.164715	-0.235156	-0.252727	-0.318945	-0.300287	-0.0642971	-0.242681	-0.317068	0.0982984	-0.0540148	-0.216167	-0.18297	0.0465037	-0.0874566	-0.218843	-0.126884	-0.190971	0.110576	-0.119853	-0.144267	0.0972573	-0.100247	0.0343147	0.072387	0.043542	-0.0132916	0.130448	0.0706122	-0.0736791	-0.0337997	-0.205542	-0.112138	-0.0924607	-0.21928	-0.0393166	-0.02562	0.0738481	-0.171968	-0.0767881	0.0154251	0.0589679	-0.0460833	0.0339499	-0.152842	0.0584282	0.122925	0.123232	0.232308	0.235303	0.116539	0.163625	0.217107	0.207091	0.208545	grey|AllKmeAvg:-0.0308
6929	BMI1|P35226	grey	-0.0197927	0.072214	-0.144384	-0.0469766	-0.124805	-0.0620655	0.0244986	0.0251521	-0.00393388	-0.0748934	-0.0910464	-0.1177	0.114024	0.220824	0.176662	0.104492	0.087364	0.0333646	0.221168	0.248414	-0.03213	0.0567054	0.0933494	-0.0407204	0.049012	0.11286	0.285495	-0.103711	0.0542296	0.142559	0.0283863	-0.101422	-0.108176	-0.0361061	-0.147896	-0.227209	-0.13478	-0.129707	-0.137273	-0.178243	-0.219195	-0.165916	-0.280999	-0.16223	-0.0198297	-0.0495211	-0.0305378	-0.124322	-0.188247	-0.0867811	-0.0694056	-0.0673473	0.0271961	-0.0850155	0.0184309	0.057385	-0.0153742	-0.0172383	-0.150874	0.0134086	-0.0106628	0.161466	0.135848	-0.0396309	-0.338307	-0.238832	-0.204247	-0.192592	-0.0277041	-0.239618	-0.0705925	0.000881342	-0.0153242	-0.133972	-0.0738876	-0.0837399	-0.119164	-0.103859	-0.00019509	-0.0421654	-0.0599758	-0.0711405	-0.127368	0.188573	0.122743	0.0968212	0.241536	0.0616697	-0.0839741	0.0312705	-0.0334288	0.0101483	-0.00425475	grey|AllKmeAvg:-0.03
4805	RABL2B|Q9UNT1	grey	-0.0764099	-0.0641431	-0.173718	-0.0407965	-0.0236117	-0.0591706	-0.0769274	-0.0580868	-0.192149	-0.0975648	-0.208794	-0.217528	0.0961761	0.0862977	0.0871811	-0.105473	0.0267764	0.0151245	-0.0536484	0.254039	-0.184005	-0.0698525	-0.0183672	-0.02599	0.0473879	0.00446199	0.00569245	-0.162471	-0.168753	0.0237596	-0.10202	-0.139123	-0.037546	-0.060302	0.0778553	-0.0324887	0.00158328	0.0444516	-0.0398644	-0.146469	0.0592404	-0.0369148	-0.018684	-0.020794	-0.0657102	-0.00858044	0.0473502	-0.155055	-0.00800776	-0.011908	-0.0183278	0.121532	0.183171	0.0694386	0.143963	0.151887	-0.130417	0.0053769	0.144354	0.0417399	0.119324	0.277033	0.209169	0.105349	-0.0944342	-0.148475	-0.252059	-0.180851	-0.000882149	-0.0893438	-0.042036	0.201026	0.147798	-0.151307	-0.0944035	-0.136158	-0.0246625	-0.012264	-0.16262	-0.133585	-0.0194594	0.0934036	-0.0518132	0.132549	-0.106448	-0.042212	0.055807	-0.108823	-0.114299	-0.140579	-0.251442	-0.194191	-0.187805	grey|AllKmeAvg:-0.0298
8475	GBP7|Q8N8V2	grey	0.0346511	-0.00692657	-0.1468	-0.0970983	-0.194312	0.0989039	0.204976	0.157972	0.0446981	0.0309901	0.00601738	0.058314	0.230735	0.256188	0.25283	0.0650389	0.151609	0.0999066	0.153737	0.259989	-0.0194016	0.24086	0.177118	0.133437	0.229689	-0.186691	-0.144157	0.0315843	-0.0177926	0.127499	0.0878888	-0.0864982	-0.205696	-0.0502991	-0.147646	-0.274462	-0.281585	-0.215662	-0.257715	-0.259715	-0.154205	-0.283136	-0.262565	-0.251596	-0.105891	-0.324477	-0.296806	-0.176435	-0.210427	-0.200343	-0.122761	0.0213043	0.0652787	-0.184566	-0.0444013	-0.116991	0.0254437	-0.0589964	0.0105407	0.0206504	-0.11776	0.0671096	0.179903	0.0920654	-0.0957636	0.0925051	-0.0613736	-0.125743	0.0968583	-0.191992	-0.0234273	0.0965154	-0.102054	-0.204313	-0.0539333	-0.116388	-0.145553	0.0405383	-0.0632135	-0.11534	-0.232228	0.0341938	-0.176073	0.0133934	0.0375147	0.0373155	0.158355	0.153623	0.118574	0.192011	-0.0746537	-0.0987488	0.00243052	grey|AllKmeAvg:-0.029
7960	DCUN1D2|Q6PH85	grey	-0.0266741	-0.0141046	0.125731	0.230988	0.299696	0.274958	-0.0130237	0.0991456	0.100371	0.0678711	-0.0989145	-0.00852162	0.214862	0.108482	0.145919	0.117245	0.217306	0.172619	-0.316811	0.236236	-0.365124	-0.0390265	0.0886317	0.122105	0.135039	-0.120235	0.0450676	-0.0316515	-0.120984	0.16024	-0.0339658	-0.0680454	0.113013	0.119167	-0.00334397	-0.0250259	0.0297648	0.119227	0.116431	-0.0311974	0.0294978	-0.0732267	0.0634851	0.0342774	-0.0768935	-0.222652	-0.0636933	-0.138329	-0.0445711	0.0019905	0.123799	0.206117	0.0393766	0.0202687	0.0568414	-0.00820338	-0.248326	-0.086263	-0.0229011	-0.105373	0.0593427	-0.144966	0.16721	0.0143487	-0.165185	-0.150324	-0.235889	-0.0161209	0.262419	0.0628935	0.0347873	-0.0981538	-0.0648882	-0.160652	-0.217594	-0.353725	-0.116811	-0.138209	-0.106852	-0.306903	-0.25087	-0.0179012	-0.0325673	0.059541	-0.287132	-0.0532524	0.0283266	-0.164182	-0.127421	-0.299472	-0.579641	-0.38361	-0.446445	grey|AllKmeAvg:-0.028
8627	POLD2|P49005	grey	-0.0605308	0.0553513	0.0863106	-0.00164262	0.0550048	0.1281	-0.102839	-0.0628042	-0.148709	-0.108287	-0.0779407	0.0644161	-0.159074	0.0959037	0.0101472	-0.230753	-0.334749	-0.172033	0.0117756	-0.0790409	-0.157373	-0.355729	-0.39024	-0.210168	-0.348077	-0.219142	-0.0231072	-0.335483	-0.140557	-0.063443	0.0909841	-0.17144	-0.0913728	-0.337469	-0.110048	0.108099	0.123213	-0.038102	0.148182	0.181392	-0.194156	-0.06228	-0.0557153	-0.025129	0.107932	0.118866	0.101451	-0.000332785	-0.00488168	0.00844443	-0.221883	-0.0397275	-0.299035	-0.139506	-0.161912	-0.111516	-0.0946797	-0.252137	-0.151357	-0.031772	-0.0252647	-0.223697	-0.177675	-0.103356	0.0821558	0.068754	0.0989921	0.159065	0.0823828	0.124984	0.082017	-0.201924	-0.108608	0.183958	-0.0503823	0.171974	0.256166	0.238373	0.26611	0.214071	0.135487	0.0845784	0.0623741	0.229399	0.198252	0.290128	0.22497	-0.0476771	0.0652394	-0.0529038	-0.121926	0.0606592	0.0624756	grey|AllKmeAvg:-0.0274
5089	MYL2|P10916	grey	-0.171925	-0.312856	-0.169014	-0.183938	-0.192986	-0.0884979	-0.146491	-0.136956	-0.126969	-0.118035	-0.160456	-0.117591	0.0721736	0.0609645	0.0257641	0.237174	-0.0500644	-0.104583	-0.0211412	0.0146002	0.0344666	-0.143798	0.0417627	-0.0900723	-0.148655	0.247009	0.129633	0.189634	0.219898	0.11656	0.048978	-0.0148814	0.120996	0.021577	-0.116585	0.196767	-0.000905707	-0.100674	-0.1458	-0.0697783	-0.158778	-0.103142	-0.0488281	-0.126713	0.1217	-0.016276	0.0805924	0.186145	0.174787	0.0569415	-0.087836	-0.0668152	-0.278988	-0.146742	-0.235209	-0.212458	0.0426249	-0.126735	-0.0947582	-0.131915	-0.153112	-0.0487266	-0.174514	-0.163797	0.00985661	0.0636231	0.0702084	0.0209949	0.112993	0.0426055	0.0611174	-0.159202	-0.189995	0.0576577	-0.137643	0.0549805	-0.0634984	-0.0796834	0.100306	-0.107383	-0.0333759	-0.142052	-0.111046	0.0253578	0.160851	0.133602	0.130333	0.00594525	0.0869508	0.0323437	0.0583568	0.0755261	0.0479424	grey|AllKmeAvg:-0.0273
2815	ERAP2|Q6P179	grey	0.12476	0.158278	0.0592474	-0.0440745	-0.0443604	0.251575	0.0870805	0.0391767	-0.066613	-0.0532869	-0.0633714	0.0729622	0.0123961	0.184649	0.179263	-0.161485	-0.0871795	-0.0165916	0.138258	0.125281	-0.0469789	0.0540844	-0.0419157	-0.00857205	0.00869118	0.0113593	0.056854	-0.123084	-0.122027	-0.202139	-0.0370231	-0.0235398	-0.180721	-0.169766	-0.26259	-0.123799	-0.101859	-0.20874	0.0926917	0.0473105	-0.232847	-0.249141	-0.1915	-0.0920008	-0.103215	-0.0317027	-0.13019	-0.223205	-0.25059	-0.126076	-0.284561	-0.0758785	-0.215797	-0.308187	-0.226927	-0.187048	-0.127591	-0.366458	-0.0443507	0.0687989	0.0401086	0.00128304	0.0507934	0.120033	-0.0892321	0.00290993	0.0349119	0.00360195	0.0544382	-0.0987695	-0.071742	-0.10115	-0.102572	-0.11523	-0.154093	0.0297081	-0.0567993	0.244074	0.191349	0.214505	0.0545007	0.0404452	0.0815277	0.257888	0.166839	0.220202	0.210775	0.0902562	0.0384194	0.0630107	0.0373397	0.105018	0.102553	grey|AllKmeAvg:-0.0238
6054	NEB|P20929	grey	-0.0802803	-0.228188	-0.270551	-0.263758	-0.318061	-0.0190172	0.0736921	-0.0495476	-0.185984	-0.0917007	-0.228474	-0.0885413	0.102706	0.167794	0.129139	-0.0294261	0.00922848	-0.0650052	0.250852	0.235622	0.0917516	0.139543	0.145694	0.20766	0.188415	0.0347852	0.0511595	0.219415	0.152044	-0.112818	-0.188247	-0.121156	-0.140699	-0.124529	-0.0571522	-0.112694	-0.227154	-0.215677	-0.294813	-0.260924	-0.0308684	-0.244893	-0.225053	-0.300006	-0.0970847	-0.22776	-0.244113	0.0182277	-0.101907	-0.206779	-0.184157	0.101626	0.0338479	-0.124846	-0.0661763	-0.0459108	-0.0346109	-0.0606827	0.267246	0.220387	0.0138635	0.244172	0.201991	0.234185	-0.22176	-0.0519612	0.0914691	-0.0904884	0.0391817	-0.26795	-0.152115	0.0487316	-0.123196	-0.0871949	-0.0765159	0.0634043	-0.14663	-0.0900265	0.0605846	-0.0553767	-0.172201	-0.0818662	-0.194361	0.12261	0.163252	0.118847	0.236437	0.265633	0.0644102	0.203379	0.173075	0.2015	0.226431	grey|AllKmeAvg:-0.0233
8251	GEMIN8|Q9NWZ8	grey	-0.251705	-0.0196558	0.0449946	-0.0335906	0.14685	0.0815532	-0.139768	-0.134573	-0.242894	-0.183189	-0.174675	-0.0628016	-0.0616146	0.0513382	-0.0221758	0.0668172	-0.176796	-0.203387	-0.185732	-0.119978	-0.0328234	-0.207478	-0.186624	-0.0330925	-0.170021	-0.0480758	0.054431	-0.123168	-0.0166304	0.185611	0.247819	0.112663	0.0980847	-0.0288474	-0.0436422	0.0855954	0.167203	0.0725006	0.168087	0.211551	-0.0861805	0.0622342	0.2462	0.154816	-0.0158398	0.121094	0.113568	-0.167861	-0.113951	0.0311309	-0.172072	-0.230893	-0.308353	-0.0989552	-0.201952	-0.189302	-0.251847	-0.2909	-0.249472	-0.228841	-0.0163365	-0.277641	-0.174388	-0.116597	0.0755529	-0.0977878	0.144483	0.126432	0.218346	0.247182	0.0599343	-0.0601073	-0.00619942	0.0918569	-0.183994	-0.0801449	0.139615	0.240733	0.18324	0.0627537	0.083464	0.0572684	0.112009	0.262736	0.0770749	0.261541	0.156868	-0.126967	-0.129928	-0.07908	-0.326091	0.0036501	-0.0911192	grey|AllKmeAvg:-0.0231
7293	TPSAB1|Q15661	grey	-0.295257	-0.21658	-0.0802336	-0.304256	-0.16153	0.00346274	-0.11066	-0.192495	-0.230246	-0.207415	-0.195385	-0.091798	-0.0543847	0.0240146	-0.0440602	0.148509	-0.138468	-0.24644	-0.00518104	-0.0474972	0.0524224	-0.0971033	-0.00113434	0.0261149	-0.106371	0.0766857	0.0282769	0.11282	0.135402	0.210124	0.188891	0.0291536	0.124914	-0.052246	0.0204427	0.114674	0.0674368	-0.0219797	-0.0785104	0.0138866	-0.078573	-0.104818	0.0220213	-0.0251477	0.0917812	-0.0935387	-0.0671566	0.0179492	0.0345164	-0.202593	-0.200047	-0.0113849	-0.319987	-0.152977	-0.268836	-0.23116	0.0753451	-0.129249	0.0310785	-0.232783	-0.260078	-0.253345	-0.31143	-0.29477	-0.0379422	0.0480641	0.168843	0.142573	0.142081	0.07248	0.00872933	-0.00950254	-0.037375	0.187275	-0.016935	0.13423	0.0464934	0.104822	0.171699	0.0821062	0.0992656	0.124594	0.0646068	0.0935605	0.226929	0.177504	0.145789	0.0564291	0.0952395	0.150428	0.0919966	0.199918	0.125607	grey|AllKmeAvg:-0.0184
8666	POLR2F|P61218	grey	-0.177592	-0.0729821	-0.0104334	-0.0779906	-0.0151166	-0.0953035	0.00248303	-0.0622808	-0.241003	-0.154126	-0.114641	-0.0571649	-0.0559792	0.0224126	-0.0373776	-0.187189	-0.132359	-0.153898	0.0965879	0.0697721	-0.159652	0.0430925	-0.119093	-0.0292276	-0.0379344	-0.0499132	-0.182471	0.111487	-0.104914	0.0405793	0.048811	-0.118582	-0.106567	-0.169082	0.0446093	-0.0532705	0.0548336	0.0260276	0.0332779	0.052137	0.0335614	0.0116357	0.0827678	0.0384819	-0.119374	-0.0996078	-0.126905	-0.0541863	-0.0735988	-0.122372	-0.14026	-0.0381095	-0.0210839	0.0277671	0.0187873	0.0130639	-0.0100795	-0.065169	-0.0523877	0.113355	0.0240951	-0.0878185	0.0181588	0.0801469	0.103919	0.100107	0.0278581	-0.0128756	0.0624396	0.0381353	0.0704406	0.0642315	0.0410293	0.0137766	0.00598939	0.000246682	0.145114	0.190867	0.122653	0.0115829	0.0740112	0.0404948	0.0345735	0.143449	0.0633591	0.143003	0.0946395	-0.00361844	0.0920805	0.0743936	-0.219833	-0.125834	-0.0684674	grey|AllKmeAvg:-0.0145
8050	SQLE|Q14534	grey	-0.111262	-0.203353	-0.0403727	0.031829	0.0171197	0.15459	0.0609883	0.142772	0.045203	0.169626	0.13781	0.143098	0.236025	0.0972492	0.0926841	0.0856999	0.153486	0.109336	-0.255467	0.134524	-0.255598	-0.0161406	0.0463408	-0.127558	-0.00447907	0.0728994	0.0810033	0.163411	-0.0370356	0.0011391	-0.000656772	-0.285667	-0.0383885	-0.0320486	0.0666282	-0.0167977	-0.0936845	0.00575393	-0.155432	-0.15444	0.0519656	-0.0772385	0.140587	-0.0440269	0.00563297	-0.176176	-0.0766049	-0.0738576	-0.0308225	0.0102968	0.0253842	0.164598	0.12133	-0.0174766	-0.0432033	-0.110971	0.00197679	0.0622347	0.0567215	-0.113284	-0.151808	0.0389482	0.0822199	-0.0429095	0.224994	0.287829	0.0190724	0.0379116	0.241577	0.113312	0.139991	0.00391507	-0.130694	-0.0834587	-0.0216513	-0.114721	0.086919	-0.0722305	-0.172658	-0.336041	-0.289911	-0.0347316	-0.174197	-0.164516	-0.189821	-0.0584843	-0.00789504	0.014091	0.149995	-0.132576	-0.405583	-0.315225	-0.175818	grey|AllKmeAvg:-0.0144
9441	MB|P02144	grey	0.0359743	-0.0117046	0.00585822	0.0214631	-0.0594706	-0.0603391	-0.0609033	0.0331391	0.0564436	0.0631167	-0.0442846	-0.0127885	0.0784806	-0.0393023	0.0620609	0.282986	0.0155417	0.063161	0.124628	0.0341258	0.10394	-0.102544	0.0842085	-0.0395005	-0.138414	0.127749	0.162423	0.248966	0.152292	0.244784	0.115713	-0.000918512	0.179459	0.0582279	-0.178062	0.15075	0.0632504	-0.0896813	0.0122078	-0.0841064	-0.335328	-0.164094	-0.131571	-0.190361	0.194981	0.121201	0.203123	0.141714	0.193917	0.190501	0.00111569	-0.102952	-0.202619	-0.150792	-0.195101	-0.241063	0.029764	-0.130268	-0.293954	-0.169525	-0.164823	-0.127528	-0.123136	-0.133447	0.0128319	0.0250676	-0.0603832	-0.055022	-0.13271	-0.0340702	-0.0470979	-0.220796	-0.220858	0.0213672	-0.21979	-0.0961364	-0.0234462	-0.0893358	0.0898179	-0.07862	0.0465599	-0.0658123	-0.115404	0.0263799	0.00800431	-0.0230771	0.014545	-0.0462372	-0.0547467	-0.0255786	0.103752	0.0799781	-0.0173835	grey|AllKmeAvg:-0.0142
8927	TAF8|Q7Z7C8	grey	-0.241692	-0.21841	-0.23795	-0.352782	-0.279521	-0.144876	0.0186823	-0.149406	-0.325727	-0.228396	-0.149571	-0.128379	-0.0614403	0.110201	-0.0520044	-0.174159	-0.256528	-0.297306	0.105384	0.0350653	0.0523977	-0.0441924	-0.140299	0.009202	-0.0725181	0.0890872	0.00653301	-0.129408	-0.106439	-0.0808254	0.0913757	-0.0552841	-0.1835	-0.267591	-0.00474639	-0.0420881	-0.120622	-0.156258	-0.192799	-0.04033	0.00120859	-0.0912917	0.040936	-0.101484	0.00118951	5.60569e-05	-0.0969072	-0.11145	-0.108279	-0.148335	-0.284863	-0.0130154	-0.104483	-0.130161	-0.147974	-0.0882133	0.109128	-0.0544311	0.154692	0.137223	-0.0505823	0.165286	-0.0430627	0.0532315	0.119702	0.204952	0.21218	0.0394705	0.127766	0.0367231	0.107214	0.0888634	-0.064433	0.0683532	0.140452	0.242004	0.0978938	0.228587	0.101075	0.123589	0.0707029	0.0343266	-0.0737592	0.15805	0.282586	0.229163	0.197259	0.213996	0.267089	0.170898	0.123993	0.198351	0.279601	grey|AllKmeAvg:-0.014
8585	NA|ApoE4	grey	-0.143012	-0.0875196	0.0719061	-0.0401929	0.0265888	0.0476981	0.0304697	0.00656595	-0.013205	0.023868	0.00716786	0.025416	0.0480121	0.0547916	0.0813582	-0.0926841	-0.0373125	-0.0505486	-0.00336403	0.192758	-0.189143	-0.0349527	-0.0256594	-0.0351893	-0.0496595	-0.0548036	-0.0471135	0.169096	0.0232914	-0.0926557	-0.17132	-0.230485	0.0664737	-0.112329	0.0238055	0.0370762	0.0458572	0.00011511	0.0210773	-0.0915044	-0.0513787	-0.0960681	-0.118671	-0.166336	0.0559044	-0.0358247	-0.0555349	0.080082	0.0355404	-0.107103	0.0332151	0.265502	-0.0103949	0.00616112	-0.0187902	-0.0288915	0.0850045	0.00155313	-0.0307435	-0.0398537	-0.116972	-0.233578	0.00835004	-0.0961765	-0.137743	-0.0114167	-0.0547384	-0.00138626	-0.00675545	-0.102878	-0.061145	-0.0645245	-0.0811994	0.044045	0.0251103	0.0285022	-0.00995777	-0.144784	0.120228	-0.0496939	0.0123406	0.00216643	-0.0615771	0.139957	0.10803	0.0675593	0.137765	0.0667305	0.0298528	-0.0009978	-0.0221697	0.034072	0.0286851	grey|AllKmeAvg:-0.0129
138	MYH7|P12883	grey	-0.174339	-0.236843	-0.12731	-0.23168	-0.248161	-0.172351	-0.198818	-0.248821	-0.227621	-0.213778	-0.168259	-0.157274	-0.130037	-0.0892014	-0.129602	0.0566609	-0.221268	-0.24213	0.158883	-0.0493941	0.109994	-0.103227	-0.0353875	-0.142409	-0.22116	0.162424	0.0751516	0.0612427	0.26598	0.00509099	0.0788923	0.0246176	0.0670672	-0.105501	-0.0464004	0.255176	0.0680593	-0.104922	-0.0663571	0.0136909	-0.121332	-0.0943792	-0.0586483	-0.122026	0.210863	0.136362	0.171023	0.157477	0.186992	0.0256769	-0.182819	-0.148717	-0.266389	-0.12563	-0.198404	-0.131278	0.0734539	-0.143415	-0.00627021	-0.0676079	-0.132494	0.0296155	-0.208635	-0.155487	-0.0381057	0.00537343	0.110765	0.0293143	-0.0486405	0.0383244	0.0562715	-0.0879604	-0.0901526	0.168765	-0.0162538	0.20739	0.0662149	0.0511712	0.268728	0.135756	0.20338	0.0441853	0.0663853	0.141591	0.267664	0.151376	0.0804413	0.0431637	0.123329	0.101214	0.170547	0.249098	0.183453	grey|AllKmeAvg:-0.0127
2090	HLA-A|P30455	grey	-0.156084	-0.0484272	-0.0263599	-0.103031	-0.0390703	-0.0212709	0.119092	0.0784679	0.011389	0.0124854	-0.0256835	0.00976622	0.0988272	0.0962052	0.0857967	0.124102	0.0778049	-0.00404992	0.0342064	0.0869038	0.0293974	0.0985722	0.0908699	0.125333	0.0690748	-0.0063107	0.0316185	0.0753543	0.000881006	0.0783659	-0.0293157	-0.0363737	0.0807566	0.0288047	-0.0642852	-0.0210654	0.0152657	0.00456156	-0.0817805	-0.0804708	-0.163591	-0.107051	-0.042562	-0.0671461	0.0612473	-0.147894	-0.120556	0.0158045	-0.041835	-0.0661171	-0.0212809	-0.0408362	-0.136774	-0.0879514	-0.113624	-0.185429	0.119049	-0.00682096	-0.219067	-0.200421	-0.289084	-0.292073	-0.121395	-0.219524	0.0188236	0.0277689	0.00220225	-0.0367991	0.00508806	-0.0113763	0.0138627	0.0788558	-0.0191106	0.0554934	-0.0137275	-0.0991889	-0.0517568	-0.00428391	-0.027981	-0.056932	0.014522	0.0135463	-0.0849267	0.123648	-0.0113418	0.0137931	0.128837	0.10593	0.0502634	0.0885467	0.112752	0.127243	-0.00511967	grey|AllKmeAvg:-0.012
814	WASHC2C|Q9Y4E1	grey	0.270712	0.176762	-0.0517006	0.0187181	-0.0777048	-0.0354722	0.257884	0.215608	0.14539	0.152878	0.161137	0.141084	0.153107	0.125768	0.205072	0.00440832	0.133008	0.195797	0.176907	0.085976	-0.0845711	-0.0271062	0.0897108	-0.137827	0.0298055	0.0469706	0.0971871	-0.121205	-0.0263726	-0.231895	-0.217296	-0.126238	-0.142739	-0.00545539	-0.212512	-0.123512	-0.132534	-0.224472	-0.0343344	-0.130138	-0.110581	-0.0776302	-0.195575	-0.139573	-0.120118	0.0553225	-0.117412	0.105541	-0.0494758	0.0966518	-0.0156816	-0.00622556	0.0447511	-0.109357	-0.038739	-0.0676139	0.048238	-0.0645361	-0.0704823	0.0897042	0.104878	0.254451	0.101347	0.175009	-0.0341234	0.0289704	-0.0174316	-0.150231	-0.167587	-0.147139	-0.145086	-0.169729	-0.18152	-0.185293	-0.100502	0.00312174	-0.140507	-0.146853	-0.112519	0.0538479	-0.0491979	-0.217447	-0.201418	-0.0846751	0.027677	-0.0286464	0.0488015	0.117917	-0.0475266	-0.0485861	0.201034	0.148677	0.242127	grey|AllKmeAvg:-0.0094
4394	RPS4Y1|P22090	grey	-0.18948	-0.147261	-0.0362996	-0.112682	-0.070278	-0.0675177	-0.130734	-0.143342	-0.111597	-0.0885122	-0.0271346	-0.0854756	-0.02242	0.034068	-0.0415221	0.0763365	-0.0284795	-0.104547	-0.179758	-0.104715	-0.0567286	-0.0788681	0.00437411	-0.13076	-0.102621	0.203729	-0.0318523	0.0935321	-0.152269	0.0193851	0.0615968	0.0337622	0.0633789	0.0434685	0.0309166	0.0589498	0.0755997	0.0397404	0.0111115	0.0868451	0.0130919	-0.0221187	0.127823	0.137948	-0.0136278	-0.126408	-0.0727474	-0.0541846	-0.00616918	-0.13495	-0.0774124	0.0407199	-0.138597	-0.0981754	-0.142908	-0.118662	0.00846605	-0.0461857	-0.0341548	-0.16383	-0.204552	-0.115392	-0.258756	-0.286452	0.236835	0.141689	0.130529	0.17653	0.190846	0.146565	0.16005	-0.0210903	0.0337665	0.120275	0.081219	0.090008	0.0701922	0.125415	0.0636059	0.0213871	0.039515	0.128504	0.130478	-0.0617806	0.0622558	0.110671	0.0646103	-0.064655	0.134388	0.0494767	-0.0781588	-0.055916	-0.00965231	grey|AllKmeAvg:-0.0094
8094	DHRSX|Q8N5I4	grey	-0.110474	-0.061865	-0.224288	-0.0301588	-0.0116104	0.0206041	-0.136712	-0.0718904	-0.230594	-0.138811	-0.315212	-0.196904	-0.0199154	-0.00975714	-0.0506211	0.114469	0.0229056	-0.0653757	0.048694	0.176822	0.0844492	0.146703	0.107693	0.116521	0.141244	0.10442	-0.00403949	-0.0383539	0.160527	0.193701	0.201107	0.136319	0.213253	0.114561	-0.0661451	0.0783603	0.130291	0.0285989	0.0275719	-0.0411036	-0.058477	-0.0455751	-0.0149586	0.0880931	-0.123749	0.038508	0.0635484	-0.0489288	0.0732512	-0.00649365	-0.127809	0.153746	-0.0915253	-0.0421468	-0.0371922	0.0359923	-0.192472	-0.200106	-0.00164979	-0.201376	-0.0302882	-0.126462	-0.024133	-0.0254861	-0.140398	-0.167396	-0.178943	-0.143726	-0.0329316	-0.0626584	-0.133568	0.21236	0.169561	-0.114857	-0.206724	-0.0839523	0.0490361	0.244197	0.0085052	-0.0267372	0.158761	0.100447	0.0924056	0.231465	0.0707722	0.045955	0.0317908	-0.118354	-0.167154	0.0382302	-0.0868926	-0.100941	-0.0736904	grey|AllKmeAvg:-0.0085
236	MYH1|P12882	grey	-0.256127	-0.254038	-0.063767	-0.146772	-0.160037	-0.0820558	-0.16525	-0.173868	-0.186303	-0.109161	-0.100152	-0.0869706	-0.0513771	-0.0585483	-0.123092	0.0389424	-0.191206	-0.232903	0.0180929	0.0549272	0.0596113	-0.0786424	-0.0291434	-0.066609	-0.17408	0.206424	0.132454	0.187024	0.208159	0.095316	0.101759	-0.075701	0.0646553	-0.126388	0.0310599	0.164835	0.0557059	-0.0165508	-0.0991485	-0.0512982	-0.0463811	-0.125041	-0.0151355	-0.120605	0.155141	-0.0486475	0.0514604	-0.0862138	0.0266302	-0.0443788	-0.144524	-0.150596	-0.132983	-0.0707023	-0.107567	-0.0581961	0.0166111	-0.106851	0.0470688	-0.0255747	-0.106472	0.0268714	-0.0740058	-0.0752857	0.0325448	0.0821441	0.089794	0.0239337	0.0751436	0.0629779	0.140649	-0.0143601	-0.0854061	0.145247	0.0442941	0.124819	0.0941122	0.0541074	0.185933	-0.0393602	0.0578567	0.097361	0.016813	0.13777	0.199291	0.137052	0.0896529	0.0885176	0.20806	0.0868587	-0.0453345	0.0912094	0.0844912	grey|AllKmeAvg:-0.0074
9735	ZBTB37|Q5TC79	grey	0.051588	0.0863901	-0.0182773	0.0521496	0.0853997	-0.0574154	-0.271796	-0.156236	-0.122119	-0.121363	-0.235787	-0.224993	-0.0658716	-0.0469436	-0.0244265	0.0443267	0.0122241	-0.0117228	0.0448941	0.0708478	-0.147083	-0.208355	0.0587842	-0.0915825	-0.0509912	-0.142303	-0.0295682	-0.231736	-0.158923	0.0562208	-0.0385828	0.027748	0.136126	0.102858	0.071414	0.155088	0.252396	0.13837	0.214719	0.111981	0.0498386	0.0276598	-0.0439185	0.145208	0.0596351	0.132218	0.1496	-0.0596666	0.0825583	0.0485495	-0.0315262	0.0603933	-0.00515066	0.0523693	0.100032	0.16681	-0.176241	-0.198205	0.172366	-0.0608129	0.222338	0.0850304	-0.0754703	-0.0295113	-0.329462	-0.392369	-0.272322	-0.000521367	-0.0073907	0.0386132	-0.0435312	0.035433	0.156938	0.0394318	-0.190846	-0.0832117	0.0622036	0.045614	0.0513044	0.140471	0.280018	0.175112	0.182351	0.280747	-0.00641332	0.0153448	0.0374183	-0.280929	-0.253742	-0.278431	-0.0887788	-0.00681476	-0.161248	grey|AllKmeAvg:-0.0071
3485	DAB2|P98082	grey	-0.0303232	0.236405	0.0708471	0.0115981	0.0373762	0.262817	0.208781	0.226991	0.0782715	0.218701	0.159188	0.279321	0.140007	0.183034	0.172126	-0.0942051	0.0189613	0.0492683	-0.00450533	0.0981457	-0.0578013	0.146412	-0.0767138	-0.120606	-0.0361113	0.00419155	-0.127194	-0.04149	-0.21358	-0.12927	-0.0831484	-0.163665	-0.125771	-0.171763	-0.0704516	-0.242906	-0.0892578	-0.101832	0.0443448	-0.0614115	0.000868269	-0.0995948	-0.0414977	0.00879026	-0.180858	0.00585491	-0.215375	-0.352166	-0.338046	-0.140327	-0.116513	0.0477776	-0.0825254	-0.142367	-0.124367	-0.120387	0.0184203	-0.0938632	-0.0282124	-0.267092	-0.184342	-0.126392	-0.146597	-0.247621	0.197547	0.20125	0.157003	-0.00978119	0.00239018	-0.1371	-0.132794	0.10813	0.0189327	-0.0764585	0.0759598	0.0461485	-0.00283631	0.125755	-0.0358884	0.0707426	-0.0401689	0.0843225	0.00261305	-0.0471672	0.107855	0.115422	0.115036	0.175762	0.0881658	0.181842	0.0155886	0.0529789	0.246593	grey|AllKmeAvg:-0.007
8915	PEX10|O60683	grey	0.119142	0.0569327	-0.0236359	-0.00307138	-0.146127	0.188092	0.201351	0.232142	0.252383	0.271945	0.193583	0.235019	0.245655	0.190634	0.252897	0.0505291	0.13033	0.190332	0.131152	0.0927547	0.0605323	0.0762868	0.0410819	-0.104009	0.0116608	0.0517244	0.179351	0.229077	0.0268568	-0.141222	-0.174442	-0.115783	-0.166007	-0.0462323	-0.108885	-0.232285	-0.245616	-0.180827	-0.191606	-0.186348	-0.0667973	-0.0840897	-0.0774135	-0.172943	-0.0745049	0.0582328	-0.0585901	-0.0479387	-0.153767	-0.00472876	-0.0344049	-0.0177397	0.071682	-0.0964753	-0.0863477	-0.121021	0.157256	0.063517	0.026949	-0.141191	-0.123304	0.0974706	0.0459976	-0.0383122	-0.0095567	0.137704	0.0730676	-0.0652289	0.0509333	-0.139152	-0.0907641	-0.112797	-0.176828	-0.196355	-0.0765848	-0.011906	-0.185357	-0.204492	-0.117544	-0.135252	-0.195854	-0.283666	-0.205387	-0.131349	-0.0298577	-0.0221342	0.0684954	0.195543	0.0394757	0.035989	0.122094	0.110199	0.141747	grey|AllKmeAvg:-0.007
9299	INVS|Q9Y283	grey	-0.0609644	0.0477662	0.0562972	0.0690953	0.171828	0.156146	-0.0721637	-0.00281709	-0.122921	-0.0473214	-0.150052	-0.0483302	0.000656687	0.00676392	0.0250544	0.109814	-0.0509577	-0.0182271	-0.109636	0.0848915	-0.0570414	-0.0814934	-0.0649087	0.0444127	-0.0619811	0.245454	0.226502	0.134172	0.143783	0.234509	0.295375	0.0845581	0.235928	0.0261143	-0.0425901	-0.0174835	0.20389	0.147763	0.214156	0.0721691	-0.0507881	-0.0349185	0.105568	0.153468	-0.163786	-0.0930937	-0.0587282	-0.303142	-0.130267	-0.0712688	-0.183162	-0.0480675	-0.152704	-0.0479885	-0.0875261	0.00580491	-0.249703	-0.320098	-0.012274	-0.135242	0.00949401	-0.29039	-0.0671342	0.0502121	0.0998342	0.00805818	-0.151911	-0.00854702	0.0936097	0.0857227	0.00269086	0.0239973	0.0839081	-0.102355	-0.233675	-0.114508	0.222403	0.298302	0.000453833	-0.0898699	0.0982598	0.0236644	0.0705136	0.145698	-0.0502944	0.0511339	0.0314274	-0.142369	-0.0861263	-0.0317791	-0.297933	-0.231135	-0.25299	grey|AllKmeAvg:-0.0065
9474	GLMP|Q8WWB7	grey	-0.141169	-0.0393509	-0.157655	-0.13026	-0.140241	-0.140306	-0.0851582	-0.100096	-0.191324	-0.0804958	-0.121989	-0.0746963	-0.0892936	-0.0576985	-0.101206	-0.116542	-0.0657363	-0.125142	0.113973	0.0211586	0.119888	0.100337	0.0146705	0.0949093	0.0860817	0.157631	-0.132958	-0.0298422	-0.00401715	-0.0434957	-0.0846095	-0.0119147	0.0249778	-0.049456	0.0541034	0.0161005	0.0430243	0.0187108	-0.0760363	-0.079002	-0.000315307	-0.0184899	-0.0853738	0.00485696	-0.10397	0.061873	-0.0206263	0.00997149	0.0495946	-0.154206	-0.0709628	0.193551	0.0627563	0.0630366	0.0732848	0.0656311	0.0948638	0.139567	-0.0226479	-0.0916976	-0.0573735	0.0729188	0.0140807	-0.110606	0.0411919	-0.0648982	-0.00854135	-0.144404	-0.255253	-0.219731	-0.210497	0.231868	0.198227	0.0359242	0.0971179	0.0883111	0.00483588	0.0573865	-0.041333	0.0766719	0.10654	0.164936	0.0649424	-0.00598044	0.120465	-0.0242642	-0.0142291	0.0284774	-0.0530722	0.209722	0.168636	0.0731166	0.153203	grey|AllKmeAvg:-0.006
6378	HLA-DRB3|P79483	grey	-0.171664	0.0799115	-0.010558	-0.0870235	-0.00328378	-0.0166124	0.0172432	-0.024711	-0.108758	-0.105558	-0.0723736	-0.0485511	-0.0739604	0.00539549	-0.0294502	-0.134114	-0.0985223	-0.13764	0.167893	0.0650597	-0.019652	0.14895	-0.0527855	0.044124	0.0123814	0.0467494	-0.0674908	-0.135343	-0.159387	0.0389139	0.0475595	0.0222899	-0.0662482	-0.115307	0.050217	-0.0245386	0.0435834	0.0287845	0.0548925	0.00972403	-0.093172	-0.0452964	-0.0121686	0.0641077	0.0347268	0.0922926	0.0050815	-0.126386	-0.131125	-0.07393	-0.116184	0.0859754	-0.144343	-0.0930831	-0.096103	-0.0642681	0.142528	-0.0451922	-0.175027	-0.140725	-0.0822567	-0.194091	-0.142183	-0.195106	-0.0320992	0.0224639	-0.00982289	-0.0653542	-0.10849	-0.0529353	-0.0362367	0.226454	0.167177	0.0617981	0.072568	0.0397573	0.0537557	0.159551	0.012574	0.114968	0.188665	0.1709	0.112287	0.137028	0.131597	0.0661423	0.0375625	0.0683455	0.0114169	0.137945	0.0689226	0.0922142	0.0663311	grey|AllKmeAvg:-0.0055
9444	TP53|P04637	grey	-0.145611	-0.183872	-0.188224	0.026573	0.0299498	-0.0330186	0.0941089	0.0942183	0.045583	0.0383398	0.0728407	-0.00197862	0.0989223	0.0219589	-0.0615527	-0.0318042	0.0791222	0.0467345	-0.127072	0.177638	-0.106467	0.0742373	-0.0468673	-0.0312813	0.0599719	-0.00323182	0.0895737	-0.0812657	-0.00582089	0.0491193	0.066797	-0.0917984	-0.00110537	-0.0210335	0.159202	-0.0513776	-0.083259	0.103873	-0.207781	-0.189458	0.213819	0.117775	0.130717	0.0513817	-0.0115635	-0.0939119	-0.0186924	0.0361133	0.0206125	0.0715364	0.0739651	0.191389	0.192567	0.183817	0.166894	0.19981	0.0657653	0.198616	0.102845	-0.0828428	-0.0691744	0.0133915	0.0829008	-0.0152746	0.12318	0.216605	-0.180149	-0.177812	0.183987	0.124047	0.249057	0.131817	0.066063	-0.146336	0.0564503	-0.0742505	0.105111	-0.0737907	-0.354245	-0.389611	-0.248285	-0.163319	-0.206015	-0.141301	-0.215573	-0.15328	-0.0911685	0.0729769	0.173206	-0.138792	-0.326664	-0.260862	-0.176219	grey|AllKmeAvg:-0.0049
8040	FSTL4|Q6MZW2	grey	-0.15679	0.0147559	-0.0904961	-0.0935936	-0.0209139	0.0359793	-0.132884	-0.127476	-0.230154	-0.115183	-0.159011	-0.137619	-0.0010602	-0.0399356	-0.00748044	0.123454	0.0731944	-0.0661421	-0.0163562	0.0611924	0.0982074	0.200251	0.16063	0.157702	0.136232	0.155591	-0.00124532	0.0906943	-0.147657	0.062455	0.033228	0.268324	0.135604	0.201766	-0.0874104	-0.0313569	0.101698	0.0443438	0.102059	-0.0147714	-0.109639	-0.0320395	0.0328938	0.0567036	-0.0893513	0.00812258	-0.022332	-0.110149	-0.029475	-0.204258	-0.100217	0.106074	-0.0115213	-0.00165207	0.00302785	0.0319431	-0.172172	-0.124988	-0.0796658	-0.300832	-0.0698885	-0.0604437	-0.0126694	-0.141532	0.0652184	-0.0966382	-0.0823448	-0.0299415	0.0389331	-0.00538885	-0.0636577	0.180034	0.17146	-0.0416849	-0.112062	-0.06394	0.00567808	0.228812	-0.00531911	0.00747595	0.164813	0.226313	0.168725	0.0657505	-0.0355878	-0.0259701	-0.0247629	-0.107902	-0.14887	0.158517	-0.00533148	-0.0586081	-0.0606305	grey|AllKmeAvg:-0.0037
4636	P2RX7|Q99572	grey	-0.19875	-0.152836	-0.129093	-0.113595	-0.0744482	-0.290653	-0.300952	-0.255131	-0.220911	-0.138687	-0.189254	-0.26655	-0.148293	-0.175892	-0.203882	-0.0976856	0.0108343	-0.138831	0.0435113	0.119106	-0.128497	0.00248845	0.133857	0.0778856	0.127358	0.0476709	0.0404577	0.0093919	-0.12954	-0.139526	-0.243488	0.00751256	0.122232	0.0973952	0.175062	0.146906	0.222431	0.204861	0.00809269	-0.0308693	0.0405808	0.0283631	-0.0483806	0.0525976	0.00377946	-0.115853	-0.0387583	0.00939046	0.00878849	-0.324385	-0.00478907	0.0642802	0.215984	0.211061	0.267115	0.277431	0.0146989	0.160492	0.0814192	0.0787758	0.164265	0.183535	0.19516	0.0519741	-0.141528	-0.260803	-0.220807	-0.0932479	-0.106587	0.00621756	0.0277152	0.165004	0.241097	0.105182	0.135244	0.0313112	0.0437026	-0.0298656	0.0510442	0.0311453	0.173237	0.148326	0.114842	0.17529	0.0716566	-0.0562791	-0.0217802	-0.115593	-0.0447916	-0.0851553	0.040369	0.0276405	-0.0466934	grey|AllKmeAvg:-0.0024

### Sheet: Table S6
Supplemental Table S4. Gene ontology terms for cerebrovascular protein modules.
Module	Manually Curated Label	Module Color	Top Ontology	Second	Third	Fourth	Fifth	Sixth	Seventh	Eighth	Ninth	Tenth	Eleventh	Twelfth	Thirteenth	Fourteenth	Fifteenth
M1	Transcription	turquoise	Nucleus	Nuclear Lumen	Nucleic Acid Binding	Nucleoplasm	Nuclear Protein-Containing Complex	Regulation Of Nucleobase-Containing Compound Metabolic Process	Regulation Of Rna Metabolic Process	Regulation Of Transcription, Dna-Templated	Regulation Of Nucleic Acid-Templated Transcription	Regulation Of Rna Biosynthetic Process	Membrane-Enclosed Lumen	Intracellular Organelle Lumen	Organelle Lumen	Chromosome	Dna Binding
M2	Cell adhesion	blue	Intraciliary Transport Particle	Intraciliary Transport	Protein Localization To Cilium	Cilium	Ciliary Tip	Genes Related To Primary Cilium Development (Based On Crispr)	Homotypic Cell-Cell Adhesion	Cardiac Muscle Cell-Cardiac Muscle Cell Adhesion	Ciliopathies	Desmosome	Organic Acid Catabolic Process	Cilium Organization	Cardiac Muscle Cell-Cardiac Muscle Cell Adhesion	Intraciliary Transport Particle A	Carboxylic Acid Catabolic Process
M3	Neddylation	brown	Cytosol	Catalytic Activity	Protein Deneddylation	Protein Neddylation	Extracellular Exosome	Regulation Of Protein Neddylation	Extracellular Organelle	Extracellular Vesicle	Extracellular Membrane-Bounded Organelle	Proteolysis	Protein Modification By Small Protein Conjugation Or Removal	Organonitrogen Compound Metabolic Process	Transferase Activity	Cytoplasm	Protein Modification By Small Protein Removal
M4	Ubiquitin-Proteasome pathway	yellow	Cytosol	Proteasome Regulatory Particle	Proteasome Accessory Complex	Proteasome Complex	Cytoplasm	Endopeptidase Complex	Modification-Dependent Macromolecule Catabolic Process	Ficolin-1-Rich Granule Lumen	Ubiquitin-Dependent Protein Catabolic Process	Modification-Dependent Protein Catabolic Process	Peptidase Complex	Proteolysis Involved In Protein Catabolic Process	Cellular Macromolecule Catabolic Process	Ficolin-1-Rich Granule	Protein Catabolic Process
M5	Maintenance of BBB	green	Intrinsic Component Of Membrane	Integral Component Of Membrane	Plasma Membrane	Cell Periphery	Intrinsic Component Of Plasma Membrane	Integral Component Of Plasma Membrane	Apical Plasma Membrane	Apical Part Of Cell	Maintenance Of Blood-Brain Barrier	Cell Surface	Vasculature Development	Cell-Cell Junction	Membrane	Cell Migration	Cell Motility
M6	Synapse/Neuron	red	Synapse	Presynapse	Plasma Membrane	Cell Periphery	Cell Junction	Synaptic Membrane	Neuron Projection	Intrinsic Component Of Membrane	Membrane	Plasma Membrane Region	Integral Component Of Synaptic Membrane	Intrinsic Component Of Synaptic Membrane	Cell Projection	Integral Component Of Membrane	Plasma Membrane Bounded Cell Projection
M7	Synapse/Neuron	black	Synapse	Cell Junction	Postsynapse	Presynapse	Synaptic Membrane	Modulation Of Chemical Synaptic Transmission	Regulation Of Trans-Synaptic Signaling	Neuron Projection	Trans-Synaptic Signaling	Anterograde Trans-Synaptic Signaling	Chemical Synaptic Transmission	Somatodendritic Compartment	Synaptic Signaling	Anchoring Junction	Neuron To Neuron Synapse
M8	RNA splicing	pink	Nuclear Lumen	Nucleus	Nucleoplasm	Regulation Of Rna Metabolic Process	Regulation Of Nucleobase-Containing Compound Metabolic Process	Nucleic Acid Binding	Nucleic Acid Metabolic Process	Mrna Metabolic Process	Mrna Processing	Rna Metabolic Process	Regulation Of Gene Expression	Nucleobase-Containing Compound Metabolic Process	Rna Splicing	Regulation Of Nitrogen Compound Metabolic Process	Membrane-Enclosed Lumen
M9	Gene expression	magenta	Nuclear Lumen	Nucleic Acid Metabolic Process	Rna Metabolic Process	Nuclear Protein-Containing Complex	Nucleoplasm	Rna Processing	Ribonucleoprotein Complex Biogenesis	Nucleic Acid Binding	Nucleus	Nucleobase-Containing Compound Metabolic Process	Membrane-Enclosed Lumen	Intracellular Organelle Lumen	Organelle Lumen	Gene Expression	Heterocycle Metabolic Process
M10	Oxidative phosphorylation	purple	Mitochondrion	Mitochondrial Inner Membrane	Mitochondrial Envelope	Inner Mitochondrial Membrane Protein Complex	Organelle Inner Membrane	Mitochondrial Membrane	Mitochondrial Protein-Containing Complex	Oxidative Phosphorylation	Aerobic Respiration	Cellular Respiration	Mitochondrial Matrix	Envelope	Organelle Envelope	Electron Transport Chain: Oxphos System In Mitochondria	Energy Derivation By Oxidation Of Organic Compounds
M11	ECM/Collagen fibril organization	greenyellow	External Encapsulating Structure	Extracellular Matrix	Extracellular Matrix Structural Constituent	Collagen-Containing Extracellular Matrix	Collagen Trimer	Extracellular Matrix Structural Constituent Conferring Tensile Strength	Extracellular Structure Organization	Extracellular Matrix Organization	External Encapsulating Structure Organization	Structural Molecule Activity	Extracellular Region	Endoplasmic Reticulum Lumen	Complex Of Collagen Trimers	Banded Collagen Fibril	Fibrillar Collagen Trimer
M12	Blood vessel development	tan	Golgi Apparatus	Positive Regulation Of Gene Expression	Integral Component Of Membrane	Response To External Stimulus	Golgi Membrane	Response To Biotic Stimulus	Defense Response To Other Organism	Response To Other Organism	Response To External Biotic Stimulus	Positive Regulation Of Cytokine Production	Intrinsic Component Of Membrane	Regulation Of Response To External Stimulus	Defense Response	Biological Process Involved In Interspecies Interaction Between Organisms	Positive Regulation Of Biological Process
M13	Chromatin remodeling	salmon	Dna Binding	Chromosome	Chromosome Organization	Positive Regulation Of Nucleobase-Containing Compound Metabolic Process	Regulation Of Transcription, Dna-Templated	Regulation Of Nucleic Acid-Templated Transcription	Regulation Of Rna Biosynthetic Process	Regulation Of Nucleobase-Containing Compound Metabolic Process	Centriole	Regulation Of Transcription By Rna Polymerase Ii	Positive Regulation Of Nucleic Acid-Templated Transcription	Positive Regulation Of Transcription, Dna-Templated	Positive Regulation Of Rna Biosynthetic Process	Positive Regulation Of Macromolecule Biosynthetic Process	Regulation Of Rna Metabolic Process
M14	Keratinization	cyan	Keratin Filament	Keratinization	Keratinocyte Differentiation	Cornified Envelope	Epidermis Development	Epidermal Cell Differentiation	Intermediate Filament Organization	Intermediate Filament	Structural Constituent Of Skin Epidermis	Skin Development	Intermediate Filament Cytoskeleton Organization	Intermediate Filament-Based Process	Intermediate Filament Cytoskeleton	Epithelial Cell Differentiation	Epithelium Development
M15	TCA cycle	midnightblue	Mitochondrial Matrix	Mitochondrion	Generation Of Precursor Metabolites And Energy	Cellular Respiration	Tricarboxylic Acid Cycle	Energy Derivation By Oxidation Of Organic Compounds	Small Molecule Metabolic Process	Sulfur Compound Metabolic Process	Oxoacid Metabolic Process	Catalytic Activity	Organic Acid Metabolic Process	Carboxylic Acid Metabolic Process	Aerobic Respiration	Oxidoreductase Activity	Tricarboxylic Acid Cycle Enzyme Complex
M16	Cell signaling	lightcyan	Intracellular Signal Transduction	Cytosol	Guanyl-Nucleotide Exchange Factor Activity	Gtpase Regulator Activity	Nucleoside-Triphosphatase Regulator Activity	Positive Regulation Of Hydrolase Activity	Regulation Of Signal Transduction	Small Gtpase Mediated Signal Transduction	Signal Transduction	Positive Regulation Of Gtpase Activity	Signaling	Regulation Of Signaling	Cell Communication	Ras Protein Signal Transduction	Sh3 Domain Binding
M17	Metabolic process	grey60	Purine Ribonucleoside Monophosphate Metabolic Process	Phosphate-Containing Compound Metabolic Process	Purine Nucleoside Monophosphate Metabolic Process	Phosphorus Metabolic Process	Endopeptidase Regulator Activity	Phosphoric Ester Hydrolase Activity	Purine Nucleoside Monophosphate Catabolic Process	Purine Ribonucleoside Monophosphate Catabolic Process	Regulation Of Endopeptidase Activity	Phosphatase Activity	Ribonucleoside Monophosphate Catabolic Process	Ribonucleoside Monophosphate Metabolic Process	Nucleobase-Containing Small Molecule Metabolic Process	Glutamatergic Synapse	Identical Protein Binding
M18	Glycosylation	lightgreen	Integral Component Of Membrane	Intrinsic Component Of Membrane	Endoplasmic Reticulum Membrane	Endoplasmic Reticulum Subcompartment	Nuclear Outer Membrane-Endoplasmic Reticulum Membrane Network	Organelle Subcompartment	Endoplasmic Reticulum	Organelle Membrane	Membrane	Protein N-Linked Glycosylation	Glycosylation	Macromolecule Glycosylation	Protein Glycosylation	Glycoprotein Metabolic Process	Cellular Macromolecule Biosynthetic Process
M19	Mitochondria	lightyellow	Mitochondrial Membrane	Mitochondrial Envelope	Mitochondrion	Mitochondrial Inner Membrane	Organelle Inner Membrane	Envelope	Organelle Envelope	Intrinsic Component Of Mitochondrial Membrane	Integral Component Of Mitochondrial Membrane	Integral Component Of Membrane	Integral Component Of Mitochondrial Inner Membrane	Mitochondrion Organization	Intrinsic Component Of Membrane	Intrinsic Component Of Mitochondrial Inner Membrane	Intrinsic Component Of Organelle Membrane
M20	Immune response	royalblue	Secretory Granule	Secretory Vesicle	Specific Granule	Immune System Process	Defense Response	Secretory Granule Lumen	Cytoplasmic Vesicle Lumen	Vesicle Lumen	Immune Response	Defense Response To Other Organism	Azurophil Granule	Primary Lysosome	Response To Biotic Stimulus	Response To Other Organism	Response To External Biotic Stimulus
M21	Cilia	darkred	Cilium Assembly	Cilium Organization	Genes Related To Primary Cilium Development (Based On Crispr)	Ciliary Basal Body	Intraciliary Transport	Ciliary Tip	Plasma Membrane Bounded Cell Projection Assembly	Cell Projection Assembly	Cilium	Microtubule Organizing Center	Bbsome	Intraciliary Transport Particle	Intraciliary Anterograde Transport	Ciliary Transition Zone	Microtubule Cytoskeleton
M22	Oxidative phosphorylation	darkgreen	Integral Component Of Membrane	Intrinsic Component Of Membrane	Respiratory Chain Complex	Mitochondrial Envelope	Mitochondrial Membrane	Oxidative Phosphorylation	Respirasome	Inner Mitochondrial Membrane Protein Complex	Atp Synthesis Coupled Electron Transport	Mitochondrial Atp Synthesis Coupled Electron Transport	Mitochondrial Respirasome	Mitochondrial Inner Membrane	Aerobic Respiration	Mitochondrial Protein-Containing Complex	Aerobic Electron Transport Chain
M23	Vesicle transport	darkturquoise	Macromolecule Catabolic Process	Cellular Macromolecule Catabolic Process	Protein Ubiquitination	Protein Modification By Small Protein Conjugation Or Removal	Protein Modification By Small Protein Conjugation	Endosomal Vesicle Fusion	Cellular Catabolic Process	Ap-Type Membrane Coat Adaptor Complex	Cytosol	Catabolic Process	Vesicle Organization	Protein Modification By Small Protein Conjugation Or Removal	Anaphase-Promoting Complex	Regulation Of Snare Complex Assembly	Ubiquitin-Protein Transferase Activity
M24	Lysosome	darkgrey	Borc Complex	Cytoplasmic Side Of Lysosomal Membrane	Regulation Of Lysosome Size	Regulation Of Endosome Size	Regulation Of Vesicle Size	Vacuolar Membrane	Vacuolar Localization	Lysosome Localization	Lysosomal Membrane	Lytic Vacuole Membrane	Lysosome	Lytic Vacuole	Vacuole	Torc1 Signaling	Regulation Of Tor Signaling
M25	Cilia	orange	Cytosol	Ciliopathies	Kinase Activity	Phosphotransferase Activity, Alcohol Group As Acceptor	Genes Related To Primary Cilium Development (Based On Crispr)	Transferase Activity, Transferring Phosphorus-Containing Groups	Phosphorylase Kinase Complex	Neurodegeneration With Brain Iron Accumulation (Nbia) Subtypes Pathway	Cellular Response To Extracellular Stimulus	Purine Ribonucleoside Triphosphate Binding	Regulation Of Tor Signaling	Cellular Response To External Stimulus	Elongator Holoenzyme Complex	Regulation Of Autophagy	Purine Ribonucleotide Binding
M26	RNA splicing	darkorange	Nucleoplasm	Nuclear Lumen	Nucleus	Nucleic Acid Metabolic Process	Catalytic Activity, Acting On A Nucleic Acid	Rna Processing	Nucleobase-Containing Compound Metabolic Process	Rna Binding	Heterocycle Metabolic Process	Cellular Aromatic Compound Metabolic Process	Membrane-Enclosed Lumen	Intracellular Organelle Lumen	Organelle Lumen	Mrna Processing	Damaged Dna Binding
M27	Mitochondria	white	Mitochondrial Translation	Mitochondrion	Mitochondrial Gene Expression	Mitochondrial Matrix	Mitochondrial Small Ribosomal Subunit	Organellar Small Ribosomal Subunit	Mitochondrial Ribosome	Organellar Ribosome	Mitochondrial Envelope	Mitochondrial Inner Membrane	Translation	Peptide Biosynthetic Process	Mitochondrial Membrane	Organelle Inner Membrane	Mitochondrial Protein-Containing Complex
M28	Actin cytoskeleton/ Smooth muscle cell contraction	skyblue	Contractile Fiber	Actin Cytoskeleton	Myofibril	Sarcomere	Actin Filament-Based Process	Actin Cytoskeleton Organization	Z Disc	I Band	Supramolecular Fiber	Supramolecular Polymer	Actin Binding	Muscle Structure Development	Structural Constituent Of Muscle	Cytoskeletal Protein Binding	Cell-Substrate Junction
M29	Nuclear metabolism	saddlebrown	Positive Regulation Of Transcription By Rna Polymerase Ii	Dna-Binding Transcription Activator Activity, Rna Polymerase Ii-Specific	Dna-Binding Transcription Activator Activity	Negative Regulation Of Mitochondrial Membrane Potential	Negative Regulation Of Membrane Potential	Hormone Catabolic Process	Histone H4-K20 Trimethylation	Metallodipeptidase Activity	Nuclear Body	Histone H4-K20 Methylation	Arachidonic Acid Secretion	Arachidonate Transport	Development And Heterogeneity Of The Ilc Family	Chromatin	Regulation Of Dendritic Cell Differentiation
M30	Vesicle-mediated transport	steelblue	Intrinsic Component Of Membrane	Integral Component Of Membrane	Organelle Subcompartment	Nuclear Outer Membrane-Endoplasmic Reticulum Membrane Network	Endoplasmic Reticulum Membrane	Endoplasmic Reticulum Subcompartment	Organelle Membrane	Endoplasmic Reticulum	Membrane	Intrinsic Component Of Organelle Membrane	Integral Component Of Organelle Membrane	Endomembrane System	Intrinsic Component Of Endoplasmic Reticulum Membrane	Endoplasmic Reticulum-Golgi Intermediate Compartment Membrane	Integral Component Of Endoplasmic Reticulum Membrane
M31	Glycosylation/ ER	paleturquoise	Integral Component Of Membrane	Endoplasmic Reticulum Membrane	Endoplasmic Reticulum Subcompartment	Intrinsic Component Of Membrane	Nuclear Outer Membrane-Endoplasmic Reticulum Membrane Network	Organelle Subcompartment	Endoplasmic Reticulum	Organelle Membrane	Membrane	Endomembrane System	Integral Component Of Endoplasmic Reticulum Membrane	Intrinsic Component Of Endoplasmic Reticulum Membrane	Endoplasmic Reticulum Protein-Containing Complex	Integral Component Of Organelle Membrane	Intrinsic Component Of Organelle Membrane
M32	Oxidative phosphorylation	violet	Mitochondrial Membrane	Mitochondrial Envelope	Mitochondrial Inner Membrane	Organelle Inner Membrane	Intrinsic Component Of Membrane	Integral Component Of Membrane	Envelope	Organelle Envelope	Mitochondrion	Transmembrane Transport	Transmembrane Transporter Activity	Cellular Respiration	Organelle Membrane	Transporter Activity	Aerobic Respiration
M33	Fatty-acid metabolism	darkolivegreen	Cytosol	Carboxylic Acid Metabolic Process	Oxoacid Metabolic Process	Peptide Metabolic Process	Organic Acid Metabolic Process	Carbon-Oxygen Lyase Activity	Extracellular Space	Small Molecule Metabolic Process	Extracellular Exosome	Extracellular Organelle	Extracellular Vesicle	Extracellular Membrane-Bounded Organelle	Hydro-Lyase Activity	Long-Chain Fatty Acid Biosynthetic Process	Cellular Amide Metabolic Process
M34	Telomere	darkmagenta	Chaperonin-Containing T-Complex	Positive Regulation Of Telomerase Rna Localization To Cajal Body	Positive Regulation Of Establishment Of Protein Localization To Telomere	Regulation Of Establishment Of Protein Localization To Telomere	Regulation Of Establishment Of Protein Localization To Chromosome	Regulation Of Protein Localization To Cajal Body	Positive Regulation Of Protein Localization To Cajal Body	Regulation Of Telomerase Rna Localization To Cajal Body	Positive Regulation Of Protein Localization To Chromosome, Telomeric Region	Regulation Of Protein Localization To Chromosome, Telomeric Region	Binding Of Sperm To Zona Pellucida	Positive Regulation Of Cellular Component Organization	Sperm-Egg Recognition	Positive Regulation Of Telomere Maintenance Via Telomerase	Positive Regulation Of Telomere Maintenance Via Telomere Lengthening
M35	ECM organization	sienna3	Extracellular Region	Extracellular Space	External Encapsulating Structure	Extracellular Matrix	Collagen-Containing Extracellular Matrix	Signaling Receptor Regulator Activity	Receptor Ligand Activity	Signaling Receptor Activator Activity	Extracellular Structure Organization	Extracellular Matrix Organization	External Encapsulating Structure Organization	Cytokine Activity	Extracellular Matrix Structural Constituent	Signaling Receptor Binding	Signal Transduction
M36	RNA splicing	yellowgreen	Nucleus	Nucleic Acid Metabolic Process	Mrna Processing	Nucleoplasm	Rna Splicing	Nuclear Lumen	Rna Processing	Nucleobase-Containing Compound Metabolic Process	Rna Metabolic Process	Heterocycle Metabolic Process	Cellular Aromatic Compound Metabolic Process	Mrna Metabolic Process	Organic Cyclic Compound Metabolic Process	Gene Expression	Trna-Splicing Ligase Complex
M37	Catabolic process	skyblue3	Lysosomal Lumen	Vacuolar Lumen	Lysosome	Lytic Vacuole	Vacuole	Azurophil Granule	Primary Lysosome	Extracellular Space	Extracellular Region	Extracellular Exosome	Extracellular Organelle	Extracellular Vesicle	Extracellular Membrane-Bounded Organelle	Azurophil Granule Lumen	Hydrolase Activity, Hydrolyzing O-Glycosyl Compounds
M38	Cell division	plum1	Cytoskeleton Organization	Establishment Of Centrosome Localization	Cytoskeleton	Adherens Junction	Actin Filament Organization	Actin Cytoskeleton	Polymeric Cytoskeletal Fiber	Supramolecular Fiber Organization	Actin Filament-Based Process	Protein Polymerization	Cytoplasmic Side Of Plasma Membrane	Actin Cytoskeleton Organization	Cell-Cell Junction	Intermediate Filament Cytoskeleton	Sphingoid Biosynthetic Process
M39	Oligodendrocyte/Myelination	orangered4	Myelin Sheath	Ensheathment Of Neurons	Axon Ensheathment	Main Axon	Nervous System Development	Myelination	Oligodendrocyte Specification And Differentiation, Leading To Myelin Components For Cns	Glial Cell Differentiation	Gliogenesis	Oligodendrocyte Differentiation	Cell Periphery	Protein Palmitoylation	Neurogenesis	Glial Cell Development	Peptidyl-Cysteine Modification
M40	Wnt signaling	mediumpurple3	Exon-Exon Junction Complex	Cadherin Binding	Actin Binding	Cell-Cell Signaling By Wnt	Wnt Signaling Pathway	Negative Regulation Of Actin Filament Depolymerization	Cell Surface Receptor Signaling Pathway Involved In Cell-Cell Signaling	Regulation Of Protein Depolymerization	Inner Ear Morphogenesis	Regulation Of Actin Filament Depolymerization	Negative Regulation Of Actin Filament Polymerization	Negative Regulation Of Cytoskeleton Organization	Cellular Component Maintenance	Actin Monomer Binding	Actin Filament Binding
M41	Nervous system development	lightsteelblue1	Synapse	Inorganic Molecular Entity Transmembrane Transporter Activity	Axon	Transmembrane Transport	Transmembrane Transporter Activity	Inorganic Ion Transmembrane Transport	Axon Terminus	Transporter Activity	Ion Channel Activity	Ion Transmembrane Transporter Activity	Presynapse	Ion Transmembrane Transport	Neuron Projection	Inorganic Cation Transmembrane Transporter Activity	Ion Transport
M42	Immune signaling	lightcyan1	Cytosol	Apoptotic Process	Cell Death	Programmed Cell Death	Eukaryotic Translation Initiation Factor 4f Complex	Cysteine-Type Endopeptidase Activity Involved In Execution Phase Of Apoptosis	Execution Phase Of Apoptosis	Cysteine-Type Endopeptidase Activity Involved In Apoptotic Process	Copii Vesicle Coat	Copii-Coated Vesicle Cargo Loading	Cell Death	Tlr4 Signaling And Tolerance	Pattern Recognition Receptor Signaling Pathway	Nlrp3 Inflammasome Complex	Toll-Like Receptor Signaling Pathway
M43	Immune pathway	ivory	Monosaccharide Binding	L-Ascorbic Acid Binding	Type I Collagen Synthesis In The Context Of Osteogenesis Imperfecta	Protein Hydroxylation	Peptidyl-Lysine Hydroxylation	Oxidoreductase Activity, Acting On Paired Donors, With Incorporation Or Reduction Of Molecular Oxygen	Vitamin Binding	Nuclear Receptors Meta-Pathway	Carboxylic Acid Binding	Hexosyltransferase Activity	Glycosyltransferase Activity	Defense Response	Inflammatory Response	Positive Regulation Of Response To External Stimulus	2-Oxoglutarate-Dependent Dioxygenase Activity
M44	Cytoskeleton organization	floralwhite	Cell Periphery	Cytoskeleton Organization	Plasma Membrane	Focal Adhesion	Regulation Of Mapk Cascade	Cell-Substrate Junction	Positive Regulation Of Mapk Cascade	Anchoring Junction	Actin Cytoskeleton	Cell Junction	Actin Binding	Negative Regulation Of Protein Localization To Membrane	Cytoskeleton	Cytoskeletal Protein Binding	Regulation Of Signal Transduction
M45	Synaptic vesicle transport	darkorange2	Synaptic Vesicle Transport Along Microtubule	Anterograde Synaptic Vesicle Transport	Synaptic Vesicle Cytoskeletal Transport	Cellular Pigmentation	Axonal Transport	Cytosol	Axo-Dendritic Transport	Pigmentation	Melanosome Organization	Pigment Granule Organization	Synaptic Vesicle Transport	Microtubule-Based Movement	Axon Cytoplasm	Vesicle Transport Along Microtubule	Synaptic Vesicle Localization
M46	Endocytic recycling	brown4	Early Endosome	Hops Complex	Cytoplasm	Corvet Complex	Protein Kinase Regulator Activity	Kinase Regulator Activity	Cytosol	Endocytic Recycling	Vesicle Tethering Complex	Ribonucleotide Binding	Endosome	Endosomal Transport	Anion Binding	Map Kinase Kinase Activity	Lysosomal Transport
M47	Blood coagulation/Acute-phase response	bisque4	Blood Microparticle	Extracellular Space	Extracellular Region	Platelet Alpha Granule	Blood Coagulation	Coagulation	Hemostasis	Defense Response	Acute-Phase Response	Platelet Alpha Granule Lumen	Humoral Immune Response	Complement System	Response To Stress	Regulation Of Body Fluid Levels	Wound Healing
M48	Mitochondria	darkslateblue	Positive Regulation Of Mitochondrial Translation	Positive Regulation Of Autophagy	Melanosome Assembly	Reticulophagy	Platelet Dense Granule Organization	Bloc Complex	Regulation Of Mitochondrial Translation	Protein Polyufmylation	Protein K69-Linked Ufmylation	Retinol Metabolism	Sperm Axoneme Assembly	Regulation Of Mitochondrial Gene Expression	Regulation Of Response To Endoplasmic Reticulum Stress	Protein Ufmylation	Sperm Flagellum Assembly
M49	Nervous system development	plum2	Synapse	Neuron Projection	Cell Junction	Plasma Membrane Bounded Cell Projection	Cell Projection	Somatodendritic Compartment	Postsynapse	Axon	Postsynaptic Density	Asymmetric Synapse	Postsynaptic Specialization	Membrane	Neuron To Neuron Synapse	Cell Periphery	Intrinsic Component Of Membrane
M50	Multivesicular body sorting pathway	thistle2	Cytosol	Novel Intracellular Components Of Rig-I-Like Receptor (Rlr) Pathway	Protein Metabolic Process	Protein Modification Process	Macromolecule Modification	Macromolecule Metabolic Process	Il-1 Signaling Pathway	Organonitrogen Compound Metabolic Process	Protein Transport To Vacuole Involved In Ubiquitin-Dependent Protein Catabolic Process Via The Multivesicular Body Sorting Pathway	Mapk Signaling Pathway	Protein Modification By Small Protein Conjugation	Il-17 Signaling Pathway	Cardiac Hypertrophic Response	Ikappab Kinase Complex	Late Endosome To Vacuole Transport Via Multivesicular Body Sorting Pathway
M51	ER organization	thistle1	Integral Component Of Membrane	Intrinsic Component Of Membrane	Endoplasmic Reticulum Membrane	Endoplasmic Reticulum Subcompartment	Nuclear Outer Membrane-Endoplasmic Reticulum Membrane Network	Organelle Subcompartment	Endoplasmic Reticulum	Endomembrane System	Organelle Membrane	Membrane	Membrane Lipid Biosynthetic Process	Integral Component Of Endoplasmic Reticulum Membrane	Cellular Localization	Membrane Lipid Metabolic Process	Intrinsic Component Of Endoplasmic Reticulum Membrane
M52	Apoptosis	salmon4	Cd95 Death-Inducing Signaling Complex	Ripoptosome	Monocarboxylic Acid Transmembrane Transporter Activity	Monocarboxylic Acid Transport	Cysteine-Type Endopeptidase Activity Involved In Apoptotic Signaling Pathway	Apoptotic Signaling Pathway	Regulation Of Protein Localization To Nucleolus	Death-Inducing Signaling Complex	Regulation Of Protein Kinase A Signaling	Monocarboxylic Acid Transport	Protein Kinase A Binding	Cysteine-Type Endopeptidase Activity Involved In Execution Phase Of Apoptosis	Execution Phase Of Apoptosis	Cysteine-Type Endopeptidase Activity Involved In Apoptotic Process	Hippo Signaling
M53	Endothelium development	palevioletred3	Gtpase Activity	Gdp Binding	Gtp Binding	Guanyl Nucleotide Binding	Guanyl Ribonucleotide Binding	G Protein Activity	Nucleoside-Triphosphatase Activity	Pyrophosphatase Activity	Hydrolase Activity, Acting On Acid Anhydrides, In Phosphorus-Containing Anhydrides	Hydrolase Activity, Acting On Acid Anhydrides	Membrane	Plasma Membrane	Bounding Membrane Of Organelle	Small Gtpase Mediated Signal Transduction	Cell Periphery
M54	Actin cytoskeleton	navajowhite2	Arp2/3 Protein Complex	Arp2/3 Complex-Mediated Actin Nucleation	Actin Nucleation	Extracellular Exosome	Extracellular Organelle	Extracellular Vesicle	Extracellular Membrane-Bounded Organelle	Site Of Double-Strand Break	Extracellular Space	Vesicle	Actin Filament Binding	Site Of Dna Damage	Regulation Of Actin Filament Polymerization	Extracellular Region	Actin Filament Organization
M55	Mitochondria	maroon	Mitochondrial Ribosome	Organellar Ribosome	Mitochondrial Translation	Mitochondrial Gene Expression	Mitochondrial Large Ribosomal Subunit	Organellar Large Ribosomal Subunit	Ribosomal Subunit	Ribosome	Mitochondrial Protein-Containing Complex	Large Ribosomal Subunit	Mitochondrial Matrix	Translation	Peptide Biosynthetic Process	Structural Constituent Of Ribosome	Mitochondrial Inner Membrane
M56	Glutamine/glutathione metabolism	lightpink4	Extracellular Exosome	Extracellular Organelle	Extracellular Vesicle	Extracellular Membrane-Bounded Organelle	Extracellular Space	Oxoacid Metabolic Process	Extracellular Region	Organic Acid Metabolic Process	Small Molecule Metabolic Process	Carboxylic Acid Metabolic Process	Vesicle	Catalytic Activity	Secondary Metabolic Process	Oxidoreductase Activity	Cellular Aldehyde Metabolic Process
M57	Neuron Development	lavenderblush3	Synapse	Plasma Membrane	Neuron Projection	Cell Periphery	Integral Component Of Synaptic Membrane	Cell Junction	Intrinsic Component Of Synaptic Membrane	Plasma Membrane Bounded Cell Projection	Intrinsic Component Of Membrane	Integral Component Of Plasma Membrane	Cell Projection	Synaptic Membrane	Intrinsic Component Of Plasma Membrane	Cellular Response To Catecholamine Stimulus	Cellular Response To Monoamine Stimulus
M58	Purine metabolism	honeydew1	Purine Metabolism And Related Disorders	Cytosol	Gmp Biosynthetic Process	Nucleobase-Containing Small Molecule Metabolic Process	Nucleotide-Sugar Metabolic Process	Amp Biosynthetic Process	Amp Salvage	Nucleotide-Sugar Biosynthetic Process	Purine Ribonucleoside Monophosphate Biosynthetic Process	Carbohydrate Derivative Metabolic Process	Purine Nucleoside Monophosphate Biosynthetic Process	Purine Ribonucleotide Salvage	Amp Metabolic Process	Gmp Metabolic Process	Identical Protein Binding
M59	Cell division	darkseagreen4	Septin Ring	Septin Complex	Septin Cytoskeleton	Cytoskeleton	Cell Division	Cell Cortex	Cytoskeleton-Dependent Cytokinesis	Cytokinesis	Cell Division Site	Microtubule Cytoskeleton	Regulation Of Non-Motile Cilium Assembly	Ciliary Plasm	Axoneme	Spectrin	Cell Cycle
M60	Membrane transport	coral1	Vascular Process In Circulatory System	Plasma Membrane	L-Aspartate Import Across Plasma Membrane	Cell Periphery	Transmembrane Transport	Integral Component Of Membrane	L-Glutamate Import	L-Glutamate Transmembrane Transport	Vascular Transport	Transport Across Blood-Brain Barrier	Neurotransmitter Uptake	Amino Acid Transport	Intrinsic Component Of Membrane	Anion Transport	Carboxylic Acid Transport
M61	Notch and chemokine signalling	antiquewhite4	Intrinsic Component Of Membrane	Integral Component Of Membrane	Membrane	Plasma Membrane	Cell Periphery	Endosome Membrane	Gdp Binding	Intrinsic Component Of Plasma Membrane	Vacuole	Integral Component Of Plasma Membrane	Gtp Binding	Gtpase Activity	Organelle Membrane	Guanyl Nucleotide Binding	Guanyl Ribonucleotide Binding
M62	RNA processing	coral2	Nucleic Acid Metabolic Process	Nucleobase-Containing Compound Metabolic Process	Nuclear Lumen	Heterocycle Metabolic Process	Cellular Aromatic Compound Metabolic Process	Nucleoplasm	Organic Cyclic Compound Metabolic Process	Nucleus	Catalytic Activity, Acting On A Nucleic Acid	Dna Binding	Cellular Nitrogen Compound Metabolic Process	Dna Metabolic Process	Nucleic Acid Binding	Nucleolus	Nuclear Protein-Containing Complex
M63	Translation/Ribosome	mediumorchid	Eukaryotic 43s Preinitiation Complex	Translation Preinitiation Complex	Eukaryotic 48s Preinitiation Complex	Formation Of Cytoplasmic Translation Initiation Complex	Eukaryotic Translation Initiation Factor 3 Complex	Translational Initiation	Translation Initiation Factor Activity	Translational Initiation	Cytoplasmic Translational Initiation	Translation Factor Activity, Rna Binding	Translation	Peptide Metabolic Process	Peptide Biosynthetic Process	Cellular Amide Metabolic Process	Amide Biosynthetic Process
M64	MHC complex	skyblue2	Endoplasmic Reticulum Membrane	Endoplasmic Reticulum Subcompartment	Nuclear Outer Membrane-Endoplasmic Reticulum Membrane Network	Organelle Subcompartment	Udp-Glycosyltransferase Activity	Cholesterol Metabolism With Bloch And Kandutsch-Russell Pathways	Glycoprotein Metabolic Process	Endoplasmic Reticulum	Mhc Class Ii Protein Complex Binding	Acetylgalactosaminyltransferase Activity	Organelle Membrane	Hexosyltransferase Activity	Mhc Protein Complex Binding	Endoplasmic Reticulum Protein-Containing Complex	Hrd1p Ubiquitin Ligase Erad-L Complex
M65	Nervous system development	yellow4	Cytoskeletal Protein Binding	Plasma Membrane Region	Cell Projection	Plasma Membrane Bounded Cell Projection	Embryonic Pattern Specification	Mesoderm Formation	Mesoderm Morphogenesis	Signaling	Regulation Of Mapk Cascade	Cell Periphery	Plasma Membrane	Cell Communication	Cell Junction Assembly	Odontogenesis	Nervous System Development
M66	Translation/Ribosome	skyblue1	Cytosolic Large Ribosomal Subunit	Cytosolic Ribosome	Large Ribosomal Subunit	Cytoplasmic Ribosomal Proteins	Cytoplasmic Translation	Ribosomal Subunit	Structural Constituent Of Ribosome	Ribosome	Cellular Macromolecule Biosynthetic Process	Ribonucleoprotein Complex	Translation	Peptide Biosynthetic Process	Peptide Metabolic Process	Cellular Macromolecule Metabolic Process	Amide Biosynthetic Process
M67	Mitochondria	plum	Mitochondrion	Mitochondrial Membrane	Mitochondrial Envelope	Mitochondrion Organization	Mitochondrial Inner Membrane	Organelle Inner Membrane	Envelope	Organelle Envelope	Mitochondrial Protein-Containing Complex	Mitochondrial Membrane Organization	Establishment Of Protein Localization To Mitochondrion	Protein Localization To Mitochondrion	Integral Component Of Mitochondrial Membrane	Intrinsic Component Of Mitochondrial Membrane	Mitochondrial Transport
M68	Angiogenesis	orangered3	Integral Component Of Membrane	Intrinsic Component Of Membrane	Endomembrane System	Organelle Membrane	Glycoprotein Biosynthetic Process	Dystrophin-Associated Glycoprotein Complex	Nuclear Envelope	Nuclear Membrane	Membrane	Nuclear Inner Membrane	Glycoprotein Complex	Glycoprotein Metabolic Process	Mannosyltransferase Activity	Mannosylation	Glycosylation
M69	Synapse	mediumpurple2	Neuron Projection	Axon	Plasma Membrane Bounded Cell Projection	Postsynaptic Cytoskeleton	Cell Projection	Neurofilament	Voltage-Gated Sodium Channel Activity	Voltage-Gated Ion Channel Activity	Voltage-Gated Channel Activity	Gated Channel Activity	Membrane Depolarization During Action Potential	Regulation Of Ion Transmembrane Transport	Sodium Channel Activity	Cation Channel Complex	Postsynaptic Cytoskeleton Organization
M70	Synaptic vesicle transport	lightsteelblue	Synaptic Vesicle Coating	Clathrin-Coated Vesicle Cargo Loading, Ap-3-Mediated	Clathrin-Coated Vesicle Cargo Loading	Endosome	Synaptic Vesicle Budding From Presynaptic Endocytic Zone Membrane	Establishment Of Vesicle Localization	Synaptic Vesicle Budding	Vesicle-Mediated Transport	Vesicle Localization	Regulation Of Plasma Membrane Bounded Cell Projection Assembly	Regulation Of Cell Projection Assembly	Establishment Of Organelle Localization	Ap-3 Adaptor Complex	Vesicle Coating	Regulation Of Myelination
M71	Gene expression	lightcoral	Nuclear Protein-Containing Complex	Nucleoplasm	Rna Processing	Nuclear Lumen	Nucleus	Nucleic Acid Binding	U2-Type Spliceosomal Complex	Spliceosomal Complex	Rna Metabolic Process	Rna Binding	Mrna Metabolic Process	Mrna Processing	U2-Type Catalytic Step 2 Spliceosome	Ribonucleoprotein Complex	Nucleic Acid Metabolic Process
M72	Golgi transport	indianred4	Retrograde Transport, Vesicle Recycling Within Golgi	Golgi Transport Complex	Intra-Golgi Vesicle-Mediated Transport	Aminoacyl-Trna Synthetase Multienzyme Complex	Golgi Organization	Golgi Vesicle Transport	Vesicle Tethering Complex	Trna Aminoacylation For Protein Translation	Aminoacyl-Trna Ligase Activity	Ligase Activity, Forming Carbon-Oxygen Bonds	Trna Aminoacylation	Amino Acid Activation	Trans-Golgi Network Membrane	Cellular Macromolecule Biosynthetic Process	Translation
M73	Translation/Ribosome	firebrick4	Cytosolic Ribosome	Structural Constituent Of Ribosome	Cytosolic Large Ribosomal Subunit	Ribosomal Subunit	Cytoplasmic Translation	Ribosome	Cytoplasmic Ribosomal Proteins	Large Ribosomal Subunit	Translation	Peptide Biosynthetic Process	Amide Biosynthetic Process	Cellular Macromolecule Biosynthetic Process	Peptide Metabolic Process	Structural Molecule Activity	Ribonucleoprotein Complex
M74	Glycolysis/Metabolic process	darkolivegreen4	Extracellular Exosome	Extracellular Organelle	Extracellular Vesicle	Extracellular Membrane-Bounded Organelle	Extracellular Space	Extracellular Region	Small Molecule Metabolic Process	Vesicle	Carbohydrate Biosynthetic Process	Carboxylic Acid Metabolic Process	Oxoacid Metabolic Process	Organic Acid Metabolic Process	Small Molecule Catabolic Process	Carbohydrate Metabolic Process	Pyruvate Metabolic Process
M75	Calcium signaling	brown2	Calcium-Dependent Phospholipid Binding	Calcium-Dependent Protein Binding	Calcium Ion Binding	Prostaglandin Synthesis And Regulation	Lipase Inhibitor Activity	Extracellular Exosome	Extracellular Organelle	Extracellular Vesicle	Extracellular Membrane-Bounded Organelle	Phospholipid Binding	Phospholipase Inhibitor Activity	Lipid Binding	Extracellular Space	Response To Calcium Ion	Cation Binding
M76	Wound healing	blue2	Cell Periphery	Plasma Membrane	Cell Surface	Membrane	Integral Component Of Plasma Membrane	Tissue Morphogenesis	Intrinsic Component Of Plasma Membrane	Regulation Of Developmental Process	Response To Stimulus	Morphogenesis Of An Epithelium	Apical Plasma Membrane	Cell Adhesion	Regulation Of Anatomical Structure Morphogenesis	Molecular Transducer Activity	Signaling Receptor Activity
M77	Laminin binding/EC proliferation	darkviolet	Integral Component Of Membrane	Intrinsic Component Of Membrane	Endoplasmic Reticulum Membrane	Endoplasmic Reticulum Subcompartment	Nuclear Outer Membrane-Endoplasmic Reticulum Membrane Network	Endoplasmic Reticulum	Integral Component Of Plasma Membrane	Organelle Subcompartment	Intrinsic Component Of Plasma Membrane	Oxidation By Cytochrome P450	Potassium Channel Activity	Focal Adhesion	Cell-Substrate Junction	Laminin Binding	Endoplasmic Reticulum Tubular Network
M78	Translation/Ribosome	plum3	Cytosolic Small Ribosomal Subunit	Cytoplasmic Ribosomal Proteins	Cytosolic Ribosome	Cytoplasmic Translation	Small Ribosomal Subunit	Structural Constituent Of Ribosome	Ribosomal Subunit	Ribosome	Translation	Peptide Biosynthetic Process	Ribonucleoprotein Complex	Amide Biosynthetic Process	Peptide Metabolic Process	Cellular Macromolecule Biosynthetic Process	Rna Binding
M79	Nuclear transport	thistle3	Phosphatidylinositol Binding	Phosphatidylinositol Phosphate Binding	Nucleocytoplasmic Carrier Activity	Phosphatidylinositol-3,4,5-Trisphosphate Binding	Cytosol	Phospholipid Binding	Regulation Of Erad Pathway	Regulation Of Proteasomal Protein Catabolic Process	Establishment Of Localization In Cell	Nuclear Transport	Nucleocytoplasmic Transport	Intracellular Transport	Apoptosis	Cytoplasm	Regulation Of Proteolysis Involved In Protein Catabolic Process
M80	Exocytosis	thistle	Exocyst	Vesicle Tethering Involved In Exocytosis	Vesicle Docking Involved In Exocytosis	Vesicle-Mediated Transport To The Plasma Membrane	Vesicle-Mediated Transport	Vesicle Tethering	Vesicle Docking	Vesicle Tethering Complex	Exocytic Process	Membrane Fission	Organelle Localization By Membrane Tethering	Cytoskeleton-Dependent Cytokinesis	Membrane Docking	Cytokinesis	Small Gtpase Binding
M81	Protein transport	salmon2	Intrinsic Component Of Membrane	Anchored Component Of Membrane	Molecular Transducer Activity	Signaling Receptor Activity	Plasma Membrane	Synapse	Cell Periphery	Intrinsic Component Of Plasma Membrane	Cell Junction	Detection Of Stimulus	Transmembrane Signaling Receptor Activity	Cell Adhesion	Detection Of Abiotic Stimulus	Detection Of External Stimulus	Receptor Complex
M82	Ubiquitin-proteasome pathway	palevioletred2	Proteasome Core Complex	Proteasome Complex	Endopeptidase Complex	Proteasome Core Complex, Alpha-Subunit Complex	Peptidase Complex	Proteasome Core Complex, Beta-Subunit Complex	Proteasomal Protein Catabolic Process	Proteasome-Mediated Ubiquitin-Dependent Protein Catabolic Process	Proteasome Degradation	Extracellular Exosome	Extracellular Organelle	Extracellular Vesicle	Extracellular Membrane-Bounded Organelle	Extracellular Space	Protein Catabolic Process
M83	PDGFRB pathway	navajowhite1	Collagen Type Iv Trimer	Network-Forming Collagen Trimer	Collagen Network	Basement Membrane Collagen Trimer	Receptor Ligand Activity	Signaling Receptor Activator Activity	Growth Factor Binding	Collagen-Containing Extracellular Matrix	Signaling Receptor Regulator Activity	Small Cell Lung Cancer	Pi3k-Akt Signaling Pathway	Endoplasmic Reticulum Lumen	External Encapsulating Structure	Extracellular Matrix	Extracellular Region
M84	ER	magenta4	Integral Component Of Membrane	Endoplasmic Reticulum Membrane	Endoplasmic Reticulum Subcompartment	Nuclear Outer Membrane-Endoplasmic Reticulum Membrane Network	Intrinsic Component Of Membrane	Endoplasmic Reticulum	Organelle Subcompartment	Organelle Membrane	Protein Localization To Endoplasmic Reticulum	Endoplasmic Reticulum Protein-Containing Complex	Rough Endoplasmic Reticulum Membrane	Endoplasmic Reticulum Exit Site	Negative Regulation By Host Of Viral Genome Replication	Endoplasmic Reticulum Organization	Protein Targeting To Er
M85	Lipid metabolism	lightpink3	Integral Component Of Membrane	Intrinsic Component Of Membrane	Membrane	Organelle Subcompartment	Import Into Cell	Organelle Membrane	Integral Component Of Organelle Membrane	Lipid Transport	Phosphatidate Phosphatase Activity	Intrinsic Component Of Organelle Membrane	Transport	Endosome	Lipid Localization	Bounding Membrane Of Organelle	Recycling Endosome Membrane
M86	Vesicle-mediated transport	lavenderblush2	Vesicle Coat	Coated Membrane	Membrane Coat	Copi Vesicle Coat	Cytosol	Endoplasmic Reticulum To Golgi Vesicle-Mediated Transport	Copi-Coated Vesicle Membrane	Coated Vesicle	Golgi Vesicle Transport	Copi-Coated Vesicle	Coated Vesicle Membrane	Regulation Of T Cell Receptor Signaling Pathway	Establishment Of Protein Localization	Intracellular Protein Transport	Protein Transport
M87	Erythrocyte mertabolism	honeydew	Spectrin-Associated Cytoskeleton	Cortical Cytoskeleton	Hemoglobin Binding	Carbon Dioxide Transport	One-Carbon Compound Transport	Gas Transport	Erythrocyte Development	Gas Transport	Ankyrin Binding	Structural Constituent Of Cytoskeleton	Cytoskeleton Organization	Triglyceride-Rich Plasma Lipoprotein Particle	Very-Low-Density Lipoprotein Particle	Myeloid Cell Development	High-Density Lipoprotein Particle
M88	MHC class I complex	darkseagreen3	Actin Cytoskeleton	Supramolecular Fiber	Supramolecular Polymer	Z Disc	Myofibril	Contractile Fiber	I Band	Supramolecular Complex	Contractile Actin Filament Bundle	Stress Fiber	Cytoskeleton	Actin Filament Bundle	Actomyosin	Sarcomere	Leucine Zipper Domain Binding
M89	Matrisome/Heparin binding	coral	Heparin Binding	Glycosaminoglycan Binding	Sulfur Compound Binding	Taxis	Chemotaxis	Locomotion	External Encapsulating Structure	Extracellular Matrix	Axon Guidance	Neuron Projection Guidance	Olfactory Bulb Interneuron Development	Signaling Receptor Binding	Cell Morphogenesis	Collagen-Containing Extracellular Matrix	Neuron Projection Extension Involved In Neuron Projection Guidance
M90	Actin cytoskeleton/SMC contraction	antiquewhite2	Intercellular Bridge	Contractile Actin Filament Bundle	Stress Fiber	Actin Filament Bundle	Actomyosin	Cgmp Binding	Cytoskeleton	3,5-Cyclic-Gmp Phosphodiesterase Activity	Actin Cytoskeleton	Mfap5 Effect On Permeability And Motility Of Endothelial Cells Via Cytoskeleton Rearrangement	Guanyl Nucleotide Binding	Guanyl Ribonucleotide Binding	Actin Binding	Cgmp-Mediated Signaling	Negative Regulation Of Muscle Contraction
M91	Cytokine signaling	coral3	2q21.1 Copy Number Variation Syndrome	Il-10 Anti-Inflammatory Signaling Pathway	Ccr4-Not Core Complex	Cellular Catabolic Process	Phosphatidylinositol Biosynthetic Process	Acute Viral Myocarditis	Regulation Of Cellular Protein Metabolic Process	Negative Regulation Of Intracellular Estrogen Receptor Signaling Pathway	Phosphatidylinositol Metabolic Process	Phosphatidylinositol Phosphate Biosynthetic Process	Cytosol	Protein Phosphatase Binding	Il-9 Signaling Pathway	Regulation Of Non-Canonical Wnt Signaling Pathway	Inflammatory Bowel Disease Signaling
M92	Aquaporin -mediated transport	mediumpurple4	Fat-Soluble Vitamin Metabolic Process	Catenin Complex	Icosanoid Metabolic Process	Water Homeostasis	Multicellular Organismal Water Homeostasis	Vitamin Catabolic Process	Structural Constituent Of Cytoskeleton	Intermediate Filament Organization	Cytoskeleton Organization	Astrocyte End-Foot	Small Molecule Catabolic Process	Vitamin K Metabolic Process	Cell-Cell Junction	Adherens Junction Organization	Oxidoreductase Activity, Acting On Paired Donors, With Incorporation Or Reduction Of Molecular Oxygen, Reduced Flavin Or Flavoprotein As One Donor, And Incorporation Of One Atom Of Oxygen
M93	Phagocytosis/Immune response	skyblue4	Immunoglobulin Complex	Immunoglobulin Complex, Circulating	Antigen Binding	Immunoglobulin Receptor Binding	Adaptive Immune Response	Phagocytosis, Recognition	B Cell Receptor Signaling Pathway	Complement Activation, Classical Pathway	Humoral Immune Response Mediated By Circulating Immunoglobulin	Phagocytosis, Engulfment	Complement Activation	Plasma Membrane Invagination	Membrane Invagination	Positive Regulation Of B Cell Activation	Humoral Immune Response

### Sheet: Table S7
Supplemental Table S7. The correlation analysis of cerebrovascular protein modules.
							Bicor Rho																																									Bicor Student's P Value
							AD	PSP	msex	Age	Age.CT	Age.AD	Age.PSP	Duration	AgeOnset	PMI	ApoE4.Dose	ApoE.Risk	CERAD	Braak	MFTau	MFThioPlaques	MFAntibodyPlaques	MFAngiopathy	MFGliosis	MFNeuronLoss	MFTDP43	Abeta.NIA.ThalScore	CerebrovascularDisease	Astro	Endo	Micro	Neuro	Oligo	Arterial	Astrocyte	Capillary	Microglia.Mp	Neuron	Mature.Oligo	OPC	P.Fibro	Pericyte	SMC	T.cell	Veinous	EndoSum	AD	PSP	msex	Age	Age.CT	Age.AD	Age.PSP	Duration	AgeOnset	PMI	ApoE4.Dose	ApoE.Risk	CERAD	Braak	MFTau	MFThioPlaques	MFAntibodyPlaques	MFAngiopathy	MFGliosis	MFNeuronLoss	MFTDP43	Abeta.NIA.ThalScore	CerebrovascularDisease	Astro	Endo	Micro	Neuro	Oligo	Arterial	Astrocyte	Capillary	Microglia.Mp	Neuron	Mature.Oligo	OPC	P.Fibro	Pericyte	SMC	T.cell	Veinous	EndoSum	Alt. Sort Order (Ontology Spatial Coclustering)
		Sort Order	Size Rank	Color	Module #	Ontology Association																																																																																			Zscore GO_CC heatmap coclustering order
	#VALUE!	1	45	darkorange2	M45	Synaptic vesicle transport	0.053547	0.0228019	0.026592	0.0102275	-0.0633156	-0.209733	0.273062	0.141801	-0.079873	-0.0264471	-0.0463112	-0.0466921	-0.00686009	-0.04435	0.124872	0.00980654	0.00389478	0.240894	-0.108203	0.0725773	0.199127	-0.041734	0.117582	0.31958	-0.100494	0.223296	-0.0155843	0.0910208	0.0304121	0.186086	-0.0186336	0.131994	-0.0556405	0.182711	0.166626	-0.0904861	-0.185778	0.0323466	0.418222	0.0830326	-0.0785127	0.726829	0.884604	0.837447	0.937116	0.758632	0.388807	0.28895	0.489571	0.698116	0.838321	0.720773	0.718571	0.957797	0.732145	0.333533	0.9397	0.977486	0.0592847	0.44058	0.60913	0.120758	0.762248	0.362738	0.0113433	0.437068	0.0810626	0.904308	0.481697	0.814483	0.147587	0.8857	0.306473	0.667537	0.155205	0.195532	0.484287	0.14827	0.802912	0.000718186	0.521131	0.544139	71	#VALUE!
		2	50	thistle2	M50	Multivesicular body sorting pathway	-0.212144	-0.1881	0.0908185	-0.164959	-0.311771	-0.103748	0.166183	0.027414	0.14485	-0.0260499	0.0237932	-0.0254122	-0.137995	-0.217955	-0.113303	-0.076566	-0.107065	0.0519659	-0.212446	-0.113014	0.212783	-0.162934	0.0985018	0.0390982	0.05494	0.0202391	-0.083074	-0.107927	0.00560785	-0.0199265	0.118404	-0.00516536	-0.166372	-0.0917311	-0.0196391	-0.0631147	0.0595774	0.024344	0.16333	0.228234	0.055752	0.1618	0.227076	0.482676	0.200104	0.121027	0.672536	0.523827	0.894245	0.480186	0.840717	0.854358	0.844567	0.284805	0.0887973	0.380583	0.554198	0.436557	0.688329	0.126701	0.425042	0.0968278	0.234614	0.446254	0.762874	0.671482	0.875926	0.520923	0.403735	0.965496	0.877828	0.359368	0.968217	0.196226	0.478269	0.879576	0.626018	0.645534	0.851025	0.204646	0.0743953	0.66691	70
		3	23	darkturquoise	M23	Vesicle transport	-0.545416	-0.43075	0.0761518	-0.402987	-0.342634	-0.216629	0.30111	0.0436353	-0.0766383	0.138131	0.0213701	-0.0317225	-0.386952	-0.409285	-0.436326	-0.30182	-0.309139	-0.288138	-0.338366	-0.201334	-0.0200668	-0.3849	0.0970367	-0.102881	0.0978978	-0.255894	-0.0375526	-0.201948	0.0310573	-0.0657799	-0.070969	0.122237	-0.0634891	-0.293664	-0.115601	0.0947871	-0.0475233	0.150576	-0.077291	0.26545	0.0939796	0.000106823	0.00393301	0.55635	0.0011645	0.0866243	0.373035	0.240215	0.832376	0.709812	0.284324	0.869052	0.806641	0.00189088	0.000956231	0.000392383	0.0171231	0.0216447	0.0231452	0.0132053	0.152358	0.876974	0.00371234	0.453079	0.426198	0.449061	0.0447005	0.771989	0.115478	0.81062	0.61148	0.583603	0.343914	0.623967	0.0205262	0.370937	0.46367	0.713775	0.242734	0.550441	0.0370525	0.467503	73
		4	46	brown4	M46	Endocytic recycling	-0.216725	0.0305496	0.0946271	-0.185357	-0.0718316	-0.457525	0.362458	0.0984865	-0.112753	0.00400635	0.0015638	-0.0777089	-0.212942	-0.161216	-0.0600147	-0.166816	-0.138329	-0.0317354	-0.118642	0.0363778	0.157544	-0.223109	0.151977	0.243451	-0.0314144	0.0138726	-0.0527847	-0.0072729	-0.00401857	0.11265	-0.286713	0.230565	-0.0265659	-0.0264774	0.135176	0.163134	-0.396294	0.166556	0.226584	-0.0219493	-0.0308333	0.152722	0.845808	0.464428	0.149208	0.727309	0.0488795	0.152779	0.632186	0.583411	0.975346	0.990376	0.548282	0.0965729	0.210645	0.643108	0.195017	0.313855	0.806564	0.397481	0.797926	0.221364	0.101562	0.238327	0.0565571	0.808483	0.914777	0.683675	0.95526	0.975271	0.383352	0.0238647	0.0714038	0.837604	0.838138	0.294853	0.205197	0.0014298	0.195723	0.0765722	0.865536	0.811961	69
		5	25	orange	M25	Cilia	-0.509417	-0.275354	0.0370189	-0.264558	-0.131191	-0.363707	0.372189	0.0255561	-0.0923345	0.088378	-0.0124294	-0.114789	-0.346245	-0.285577	-0.369058	-0.257433	-0.21025	-0.234032	-0.242614	-0.102395	0.0917911	-0.323434	0.104964	0.195984	-0.0751923	-0.224916	0.0628892	-0.0741829	-0.00748135	0.119702	-0.452938	0.296637	0.105587	-0.192205	0.091105	0.259835	-0.462196	0.196189	-0.0284571	-0.00815499	-0.0927703	0.000351614	0.0739152	0.775144	0.0377165	0.522942	0.12584	0.141251	0.901377	0.653705	0.494565	0.923615	0.374329	0.00583908	0.0244521	0.00315933	0.0433877	0.123385	0.0671327	0.0800498	0.470088	0.47798	0.0160099	0.41684	0.126856	0.561349	0.0788244	0.627255	0.566631	0.953979	0.354089	0.00021858	0.0192245	0.414067	0.134493	0.48129	0.041402	0.000155693	0.12645	0.826217	0.949841	0.473277	65
		6	72	indianred4	M72	Golgi transport	0.0525658	-0.13838	0.0238986	-0.0784534	-0.337946	-0.0454147	0.392666	-0.00935383	-0.0108989	-0.00749438	0.10396	0.0874863	0.0880792	-0.185722	0.069689	0.0444554	0.0619385	-0.0117525	-0.0806613	0.0790244	-0.0506982	-0.00858525	0.225345	-0.122762	0.128213	0.165506	-0.107646	-0.0904427	-0.148616	-0.10648	0.271958	-0.095074	-0.196371	0.186997	-0.108412	-0.113646	0.205905	-0.104306	0.408452	0.08193	0.160716	0.731646	0.376185	0.85372	0.544444	0.0913075	0.853532	0.118978	0.963828	0.957858	0.953899	0.421338	0.498948	0.496032	0.148396	0.590426	0.731532	0.653266	0.927764	0.565861	0.577615	0.695557	0.950397	0.0782414	0.341827	0.320656	0.198597	0.404967	0.484497	0.248991	0.410105	0.0324924	0.462312	0.126092	0.14558	0.401616	0.379136	0.108371	0.419782	0.000981685	0.526698	0.212083	68
		7	16	lightcyan	M16	Cell signaling	0.301551	0.222561	0.00871115	0.153117	-0.173623	0.022045	0.0797208	-0.101213	0.135292	-0.08333	0.0877834	0.127001	0.191191	0.0124852	0.301024	0.164838	0.0914516	0.19652	0.0740165	0.154406	0.0308182	0.0820518	-0.0395097	-0.112049	0.0427163	0.420477	-0.0432672	0.0317506	-0.121349	-0.101292	0.653657	-0.124616	-0.167409	0.215084	0.0526269	-0.458628	0.554208	-0.201702	0.464119	0.390864	0.0930884	0.0441069	0.151432	0.946425	0.234781	0.396306	0.928622	0.761018	0.62274	0.509915	0.519634	0.497485	0.325291	0.136599	0.923273	0.0174323	0.200439	0.506666	0.125798	0.598386	0.27442	0.812051	0.551482	0.760452	0.385911	0.741661	0.000667327	0.738448	0.806473	0.347456	0.433414	8.42037e-09	0.33453	0.19341	0.0931875	0.684571	0.000177647	2.96497e-06	0.115931	0.000144923	0.00168367	0.471755	28
		8	42	lightcyan1	M42	Immune signaling	0.367558	0.315397	0.0526538	0.175853	-0.0778972	-0.288047	0.169268	-0.0332655	-0.0785932	-0.158577	0.078707	0.0736847	0.16765	0.0829304	0.392917	0.144497	0.110501	0.216817	0.132234	0.254551	0.107035	0.0732192	0.123219	0.0654481	0.013184	0.484929	-0.0829098	0.0557815	-0.100618	-0.0259568	0.351672	0.0646794	-0.174977	0.266038	0.129084	-0.2452	0.183203	-0.119419	0.584888	0.244056	0.0505731	0.0129953	0.0393827	0.684418	0.171573	0.705252	0.231743	0.516039	0.871838	0.702736	0.218311	0.54314	0.569247	0.192763	0.521646	0.00158331	0.262497	0.421896	0.0905175	0.345235	0.068592	0.407658	0.595246	0.34002	0.613282	0.918993	6.48811e-05	0.52175	0.666744	0.436498	0.841279	0.00506532	0.617466	0.173749	0.0366194	0.317353	0.0547501	0.154076	0.355235	5.97467e-07	0.0559269	0.696271	75
		9	80	thistle	M80	Exocytosis	-0.0261891	0.273506	0.0963247	-0.0544027	-0.0631849	-0.2834	-0.0561967	-0.0157809	-0.169716	-0.0340552	-0.0325364	-0.0790478	-0.156782	-0.115599	0.0864038	-0.155467	-0.127964	0.0239996	-0.0337541	0.100765	0.0179042	-0.174138	0.0565757	0.11108	-0.00608673	0.239419	-0.0513495	0.0246806	0.0342539	-0.0101612	0.0378467	0.223159	-0.0884039	0.0760076	0.136849	-0.061721	-0.108098	0.0819727	0.392253	0.231212	0.0304662	0.864407	0.0759537	0.456416	0.674514	0.759116	0.239695	0.830372	0.93901	0.407181	0.792728	0.80178	0.54139	0.223633	0.370944	0.504294	0.227592	0.351832	0.853108	0.810375	0.477222	0.890146	0.203543	0.662284	0.390059	0.962551	0.0609053	0.69184	0.848989	0.791546	0.937523	0.770252	0.0812541	0.494439	0.5571	0.288861	0.633679	0.402989	0.526482	0.00161515	0.070591	0.814159	19
		10	79	thistle3	M79	Nuclear transport	0.143977	0.178546	0.122094	-0.057542	-0.163334	-0.50792	0.084393	-0.0415967	-0.254142	-0.0602953	0.0238974	0.00824799	-0.00358087	0.0164272	0.26187	0.0196616	0.0264194	0.101512	0.0438937	0.190263	0.041002	-0.0183112	0.162227	0.0489106	0.042725	0.384722	-0.121449	0.0492031	0.0249674	-0.0467776	0.130859	0.170718	-0.154147	0.109135	0.1231	-0.0293127	-0.0357808	0.0420141	0.480121	0.205815	0.059214	0.345387	0.251986	0.34448	0.656873	0.425302	0.0264055	0.747428	0.840106	0.210266	0.641553	0.853727	0.94927	0.977964	0.899159	0.0397796	0.879439	0.848162	0.432414	0.754978	0.176685	0.751689	0.894438	0.207763	0.705794	0.741611	0.00201897	0.347056	0.704115	0.847254	0.718078	0.310687	0.184628	0.231611	0.398464	0.34049	0.821077	0.782476	0.745764	7.84827e-05	0.108528	0.647553	74
		11	91	coral3	M91	Cytokine signaling	-0.299288	-0.0490057	0.151654	-0.275357	-0.238604	-0.302769	-0.135937	-0.299746	-0.0858472	0.0666128	-0.0684672	-0.0609453	-0.321352	-0.293211	-0.156097	-0.304303	-0.295104	-0.19459	-0.205029	-0.113142	-0.0655691	-0.31891	-0.0432261	-0.249445	0.144008	0.133529	-0.101417	-0.0713229	0.0867313	-0.198561	0.276747	0.161862	-0.133587	-0.135123	-0.015685	-0.137953	0.215469	0.098559	0.210302	0.50778	0.154216	0.0458001	0.754987	0.239338	0.030303	0.240451	0.207679	0.602912	0.136831	0.676694	0.606967	0.596971	0.637958	0.0108723	0.0207312	0.22569	0.0161879	0.0287247	0.129633	0.140821	0.424514	0.612625	0.0176391	0.738688	0.050561	0.264134	0.300829	0.432847	0.581723	0.502673	0.121838	0.0294443	0.208799	0.300618	0.295047	0.903693	0.284953	0.0925889	0.445989	0.100875	2.52351e-05	0.2314	15
		12	86	lavenderblush2	M86	Vesicle-mediated transport	0.0167772	-0.09317	0.107557	-0.182124	-0.314778	-0.214696	0.281972	-0.133275	-0.151908	0.0160486	0.100551	0.125408	-0.0309635	-0.242624	0.11077	-0.0514582	-0.0481515	0.0380958	-0.0513626	0.06399	-0.0491462	-0.0751611	0.11553	-0.210178	0.180062	0.27881	-0.163439	-0.106891	-0.0279495	-0.217551	0.438444	-0.00502907	-0.264729	0.0733583	-0.0594808	-0.229996	0.357856	-0.0293083	0.42262	0.378778	0.224365	0.912897	0.552346	0.405358	0.15656	0.117292	0.377418	0.272866	0.516304	0.458814	0.901471	0.436802	0.331443	0.811182	0.0574272	0.391391	0.69122	0.727013	0.768782	0.714924	0.652218	0.704442	0.585493	0.371231	0.101081	0.161384	0.0282077	0.204339	0.408291	0.82927	0.0894051	0.000364769	0.969055	0.0375889	0.570964	0.646071	0.0721246	0.00429502	0.821103	0.000622022	0.00239901	0.0795804	67
		13	26	darkorange	M26	RNA splicing	0.617652	0.570521	-0.0129506	0.372745	0.284056	-0.157792	-0.00274787	0.0685877	-0.227289	-0.175847	0.0767054	0.0977484	0.393868	0.367399	0.602016	0.324414	0.329844	0.30219	0.337604	0.408469	-0.0177372	0.323311	0.162492	0.0788852	-0.0594434	0.628612	-0.00750826	0.193585	-0.12056	0.0163941	0.349415	0.0765201	-0.0632929	0.482034	0.17818	-0.225386	0.178065	-0.182616	0.650379	0.0790556	-0.011956	6.18498e-06	6.48466e-05	0.920422	0.00284887	0.159624	0.518818	0.991649	0.739193	0.264145	0.171586	0.553475	0.449757	0.00153865	0.0033086	2.2691e-07	0.0100985	0.0139224	0.0169809	0.0134267	0.002645	0.891164	0.0160525	0.207011	0.542225	0.646278	4.48643e-08	0.953814	0.131664	0.350623	0.899361	0.00537548	0.554436	0.625042	7.27853e-05	0.165883	0.0781853	0.166162	0.155424	1.05739e-08	0.541349	0.926516	82
		14	8	pink	M8	RNA splicing	0.490313	0.232924	-0.0383834	0.247929	-0.141985	0.0494999	-0.0284885	0.0196394	0.0127659	-0.102643	0.0952002	0.174314	0.369547	0.221494	0.436788	0.292617	0.256935	0.158828	0.245899	0.272273	-0.138438	0.244224	0.182768	-0.160595	0.0361523	0.364712	-0.0184626	0.107397	-0.195344	-0.0710175	0.572311	-0.113299	-0.117418	0.402151	-0.0135817	-0.305516	0.5262	-0.259466	0.446583	0.144806	0.0911759	0.000628273	0.132804	0.767085	0.0520259	0.489002	0.840511	0.913571	0.924136	0.950647	0.427274	0.461715	0.175411	0.00311646	0.0836105	0.000386193	0.0210023	0.0582726	0.217572	0.0759234	0.0508522	0.283246	0.0723462	0.155073	0.212433	0.780275	0.00356358	0.886742	0.406063	0.128126	0.583345	1.175e-06	0.380601	0.363409	0.00119501	0.916558	0.0157472	1.12042e-05	0.0417023	0.000274376	0.261466	0.480947	61
		15	36	yellowgreen	M36	RNA splicing	0.547501	0.306574	-0.0330882	0.290456	-0.116639	-0.212373	0.0234951	0.0981939	-0.17061	-0.129848	0.134922	0.196057	0.402538	0.28655	0.536127	0.354579	0.358462	0.262963	0.232187	0.343184	-0.0203232	0.322148	0.253452	-0.0332979	0.00916438	0.526561	-0.0398683	0.11241	-0.146453	-0.0378987	0.494461	-0.0101279	-0.134288	0.459488	0.0587568	-0.255137	0.355859	-0.219983	0.594102	0.169697	0.0613807	9.9282e-05	0.0455499	0.798488	0.0220143	0.570417	0.382725	0.92868	0.633203	0.40468	0.314473	0.295771	0.12671	0.00118079	0.0239485	7.08966e-06	0.00468924	0.0072031	0.0389297	0.0943299	0.0127481	0.875415	0.0164595	0.0468498	0.797238	0.943642	1.10221e-05	0.758343	0.384374	0.256023	0.769945	4.41151e-05	0.937728	0.298068	0.000172112	0.650096	0.0453579	0.00453164	0.0857942	3.5739e-07	0.187307	0.635555	81
		16	63	mediumorchid	M63	Translation/Ribosome	0.17244	0.387836	0.0215059	0.181371	0.214256	-0.207625	-0.0501032	-0.0211925	-0.127918	-0.0839485	-0.0648135	-0.114129	-0.0174637	0.213346	0.157947	-0.0222833	0.0752527	0.131289	0.101094	0.0498337	0.0714996	0.0951582	-0.0344018	0.0840383	-0.0746114	0.418374	0.0500621	0.118839	0.128351	-0.00729754	-0.168774	0.25114	0.0570717	0.245028	0.125429	0.175494	-0.345003	0.0491291	0.262186	-0.130577	-0.058744	0.25733	0.010178	0.868227	0.158308	0.293244	0.3937	0.848553	0.918155	0.533452	0.516529	0.616735	0.377096	0.892833	0.0959267	0.220167	0.863509	0.585034	0.309084	0.471357	0.72571	0.580785	0.48952	0.790666	0.516079	0.564386	0.000714657	0.699194	0.357594	0.320133	0.955109	0.189752	0.0489632	0.659505	0.0549261	0.331362	0.172462	0.00603014	0.70454	0.0395323	0.31174	0.650168	78
		17	3	brown	M3	Neddylation	0.523674	0.452581	-0.00746798	0.311024	0.501987	-0.438579	0.306332	0.0503973	-0.325528	-0.140627	0.01583	-0.0118677	0.318044	0.327226	0.472064	0.270898	0.238307	0.353235	0.277914	0.360507	0.146935	0.285236	0.0809844	0.339945	-0.119681	0.516496	-0.027969	0.18885	0.0119625	0.0942307	-0.0143247	0.16077	-0.0255702	0.348135	0.230241	-0.0539615	-0.204264	-0.100874	0.48537	-0.136003	-0.0888349	0.000222878	0.0023098	0.954062	0.0138733	0.00897383	0.0603266	0.231755	0.806848	0.104634	0.275628	0.902806	0.927058	0.0117655	0.00943047	0.000107284	0.0332016	0.0797609	0.00485992	0.043917	0.00865509	0.254446	0.0347855	0.531496	0.00686607	0.354173	1.7286e-05	0.829153	0.14156	0.926476	0.46631	0.91201	0.211929	0.843613	0.00555854	0.0718141	0.677008	0.111276	0.435324	6.37514e-05	0.291883	0.492328	85
		18	4	yellow	M4	Ubiquitin-Proteasome pathway	0.331812	0.331267	-0.000335951	0.212924	0.170657	-0.364256	0.315475	0.099983	-0.192059	-0.120409	-0.00112355	-0.0225861	0.150514	0.153654	0.357637	0.134218	0.113056	0.269061	0.0900824	0.242964	0.165251	0.0996271	0.148338	0.322858	-0.128252	0.442747	-0.0013755	0.164256	-0.0306503	0.138906	0.0169037	0.188241	-0.0272844	0.336602	0.245121	-0.109502	-0.191203	-0.0529593	0.582184	0.0168228	-0.101802	0.0259651	0.0300121	0.997932	0.0966005	0.404547	0.125227	0.217403	0.626994	0.34725	0.351233	0.993085	0.861672	0.242929	0.233125	0.00432036	0.298322	0.411176	0.0344604	0.521212	0.0826423	0.1993	0.469258	0.249888	0.0104856	0.320508	0.000314064	0.991534	0.202056	0.813057	0.281606	0.89625	0.142872	0.833274	0.00747268	0.0548314	0.396871	0.136576	0.682684	6.92649e-07	0.896743	0.431092	84
		19	14	cyan	M14	Keratinization	0.417203	0.450846	-0.0142319	0.272723	0.177502	0.123316	-0.341251	-0.117679	0.163626	-0.139427	0.065369	0.0802777	0.256294	0.283941	0.327084	0.187182	0.0917249	0.23694	0.230101	0.104182	0.0381255	0.171601	-0.160353	-0.0783422	0.022007	0.0697267	-0.0157338	0.0256119	-0.0370449	-0.0506758	0.390812	-0.36543	-0.139739	0.0283414	-0.0592842	-0.258059	0.374853	-0.132977	-0.0275452	0.138257	0.0688221	0.00435525	0.00241273	0.912578	0.0319885	0.385673	0.614994	0.180082	0.566961	0.424463	0.279788	0.613712	0.535096	0.0443562	0.0253185	0.00946328	0.145174	0.505391	0.0637102	0.0974095	0.462335	0.768606	0.21031	0.213133	0.545016	0.865185	0.590224	0.903394	0.843361	0.77499	0.695685	0.00168629	0.00349382	0.278703	0.826913	0.647163	0.0428629	0.00268378	0.302851	0.831703	0.283882	0.595066	26
		20	29	saddlebrown	M29	Nuclear metabolism	0.86497	0.829538	-0.0250908	0.485447	0.365614	0.0199349	-0.155694	-0.17925	-0.138366	-0.217874	0.192965	0.212411	0.669847	0.620534	0.778012	0.570528	0.547534	0.346463	0.607029	0.590248	0.0485248	0.618045	0.0874326	0.127228	-0.0077506	0.393509	-0.0873816	0.114166	-0.175945	-0.00319348	0.243873	-0.137429	-0.139961	0.272371	0.00853211	-0.0741115	0.163295	-0.292626	0.242321	-0.155523	0.0432111	1.84577e-14	6.25096e-12	0.846509	6.35556e-05	0.0662442	0.93544	0.550705	0.380935	0.500257	0.0889188	0.132929	0.0974265	2.6218e-09	7.45852e-08	1.00812e-13	1.29029e-06	1.51697e-05	0.00580611	1.44386e-06	4.11573e-06	0.70801	4.96969e-07	0.499212	0.324417	0.952325	0.00155537	0.499463	0.376943	0.171345	0.980347	0.0561165	0.286803	0.277933	0.0322197	0.947524	0.567006	0.204744	0.0209979	0.0577492	0.22742	0.738775	54
		21	82	palevioletred2	M82	Ubiquitin-proteasome pathway	-0.275777	0.0108397	0.121664	-0.112569	-0.0362732	0.317489	0.0239034	-0.444189	0.27481	0.0643671	-0.267745	-0.227446	-0.295082	-0.239721	-0.242576	-0.259973	-0.112852	-0.0500196	-0.313627	-0.421077	0.0763815	-0.0707317	-0.205336	-0.127606	0.0114454	0.00899964	0.0195788	0.00834737	0.105411	-0.0484643	0.023764	-0.253295	-0.0495541	-0.128317	-0.0695884	-0.071185	0.0238624	-0.0576035	-0.13367	-0.0064357	-0.0102712	0.0667059	0.944999	0.346196	0.383696	0.860358	0.185327	0.927444	0.023007	0.17425	0.619169	0.0353871	0.0754293	0.0198963	0.0605712	0.0574782	0.0412902	0.412025	0.699437	0.0222059	0.00188012	0.555156	0.607843	0.109372	0.322972	0.929646	0.944653	0.879944	0.948659	0.414848	0.708358	0.854535	0.046991	0.702103	0.32026	0.590963	0.582455	0.853939	0.65653	0.300315	0.960406	0.936849	30
		22	54	navajowhite2	M54	Actin cytoskeleton	0.342225	0.248109	-0.00112433	0.124277	0.116182	-0.117815	0.0765814	-0.0863673	-0.161969	-0.0595371	-0.0180737	0.0083528	0.270074	0.0411069	0.26083	0.197471	0.143719	0.286463	0.121628	0.0990025	0.181774	0.190194	-0.115415	0.0659364	0.0209936	0.31961	-0.0980374	0.0464952	-0.0887656	-0.0424233	0.328652	-0.364084	-0.210949	0.0818695	-0.0139811	-0.335241	0.293958	-0.297073	0.196179	-0.0749001	0.0317198	0.0213872	0.108667	0.99308	0.335859	0.571939	0.630972	0.770186	0.67484	0.429231	0.645758	0.889112	0.948626	0.0337614	0.751074	0.0406022	0.123942	0.295187	0.0239932	0.385624	0.485002	0.157371	0.16427	0.37171	0.610632	0.871339	0.0113351	0.448411	0.719709	0.492667	0.743373	0.00910664	0.00362568	0.0998077	0.527004	0.914113	0.0077326	0.0203942	0.0190395	0.126469	0.562876	0.806657	29
		23	33	darkolivegreen	M33	Fatty-acid metabolism	0.644448	0.45529	-0.0115894	0.318795	0.556677	-0.279894	-0.0215113	-0.0726789	-0.379406	-0.132387	0.0479185	0.0486739	0.462048	0.462553	0.521647	0.406087	0.36692	0.444834	0.379944	0.384181	0.180298	0.406932	0.00368265	0.289087	-0.0651919	0.477457	-0.0808536	0.152409	0.0855127	0.0428058	0.00914994	0.00819438	-0.0955162	0.255342	0.113963	9.62549e-05	-0.13521	-0.119463	0.242232	-0.249089	-0.0318297	1.77687e-06	0.00215689	0.928763	0.0115575	0.00314066	0.245812	0.934689	0.724214	0.0559236	0.305022	0.711498	0.707154	0.000156557	0.000153641	1.37548e-05	0.00105737	0.0058607	0.000291871	0.00501371	0.0049263	0.160827	0.00204789	0.977337	0.0226762	0.614675	8.71021e-05	0.532162	0.236978	0.508717	0.741139	0.943731	0.949599	0.460222	0.0451789	0.377797	0.999408	0.294732	0.355055	0.0578439	0.0509017	0.806	33
		24	74	darkolivegreen4	M74	Glycolysis/Metabolic process	0.264101	0.125477	0.0016513	0.0869136	0.105245	-0.222598	0.146175	-0.0458492	-0.0881598	-0.0939924	-0.0367635	-0.0117142	0.292532	0.251178	0.211936	0.363924	0.301326	0.249836	0.110208	0.157839	0.272882	0.28012	-0.0535933	0.417329	-0.189403	0.151238	0.0306392	0.179396	-0.062729	0.244673	-0.192443	-0.135449	0.0641502	0.12082	0.164447	0.0544281	-0.236193	-0.241714	-0.0423052	-0.447272	-0.204009	0.0795911	0.422705	0.989837	0.501772	0.608877	0.359679	0.575609	0.823999	0.668465	0.467443	0.776655	0.927998	0.021041	0.0489279	0.0981941	0.00364164	0.0253773	0.0501885	0.432105	0.263759	0.0318845	0.0383235	0.679091	0.000739297	0.140376	0.240645	0.813123	0.162966	0.628135	0.0552894	0.134002	0.29387	0.620353	0.349579	0.201526	0.674371	0.0645758	0.0583987	0.744062	0.000267759	0.111732	35
		25	56	lightpink4	M56	Glutamine/glutathione metabolism	0.567211	0.341055	-0.00593371	0.249635	0.309432	-0.372515	0.393634	-0.0539521	-0.22179	-0.121609	0.0196438	0.0379476	0.478602	0.348772	0.47467	0.456342	0.36718	0.437536	0.311434	0.341325	0.262101	0.357017	0.00136821	0.448915	-0.132858	0.3722	-0.072496	0.194575	-0.0441874	0.180596	-0.0371326	-0.081809	-0.0515321	0.236738	0.17391	-0.0667775	-0.145368	-0.259045	0.214534	-0.365283	-0.122196	4.84911e-05	0.0252131	0.963492	0.0503798	0.123991	0.116259	0.117991	0.793504	0.276188	0.346417	0.879548	0.769656	8.32947e-05	0.00546678	9.70486e-05	0.000193165	0.00582326	0.000376382	0.0232081	0.0132729	0.0395987	0.00745736	0.991579	0.000252545	0.303287	0.00289295	0.575511	0.129663	0.73309	0.160124	0.774472	0.527311	0.690799	0.063944	0.17643	0.606076	0.259602	0.0420462	0.0940477	0.00350802	0.344075	36
		26	47	bisque4	M47	Blood coagulation/Acute-phase response	0.345874	0.538295	0.0260939	0.226807	-0.0422281	0.161299	-0.247838	-0.223125	0.175056	-0.103053	-0.0174358	-0.00196246	0.063389	0.224453	0.293999	0.0371723	0.123651	0.103678	0.124758	0.036268	0.104265	0.027769	-0.149324	-0.0353054	0.00689304	0.426305	-0.038115	0.0362613	-0.0954567	-0.058211	-0.063516	0.0149339	-0.0676745	0.144494	-0.0179847	0.0223386	-0.118043	-0.127889	0.169173	0.0846526	0.0176473	0.0199525	0.000196616	0.840451	0.076276	0.83771	0.509449	0.337506	0.273233	0.392359	0.425422	0.893003	0.987922	0.624515	0.079459	0.0203761	0.774236	0.36843	0.422604	0.373422	0.798523	0.419968	0.840504	0.246718	0.785298	0.957595	0.000550596	0.768668	0.779629	0.460503	0.653138	0.623821	0.908284	0.601236	0.262508	0.889655	0.863173	0.360845	0.321889	0.188691	0.513005	0.891712	46
		27	87	honeydew	M87	Erythrocyte mertabolism	0.44243	0.691871	0.0374051	0.296873	0.167849	0.130216	-0.501105	-0.338753	0.0664643	-0.141403	-0.0267904	-0.0588546	0.115717	0.385717	0.362313	0.0886643	0.0404384	-0.0428449	0.265569	0.0866573	-0.0192495	0.140366	-0.0699996	-0.0998624	-0.0177805	0.331204	0.0155135	0.105851	-0.0652514	-0.0923971	0.0802294	0.0505226	0.00999006	0.229304	0.0520413	-0.0337334	0.0136341	-0.166511	0.1281	0.0061181	-0.00346988	0.0023412	2.77343e-07	0.77286	0.0191242	0.412437	0.595186	0.0404539	0.0904887	0.747004	0.272961	0.836251	0.649552	0.370451	0.00196089	0.0038059	0.493163	0.769422	0.740911	0.054614	0.541296	0.881949	0.306713	0.588767	0.439967	0.8909	0.00855123	0.904741	0.412891	0.614352	0.475067	0.535343	0.69656	0.938574	0.0730104	0.6879	0.794644	0.916237	0.195846	0.321088	0.962359	0.978646	43
		28	20	royalblue	M20	Immune response	0.226993	0.172064	0.101034	0.141934	0.068107	0.218593	0.00168846	-0.0476988	-0.0124011	0.0114714	0.00429621	0.0914329	0.112865	0.161043	0.256543	0.128138	0.200803	0.0759382	0.0488101	0.0452194	0.0986024	0.212722	0.062856	-0.0460835	-0.0032309	0.437216	-0.00103762	0.0654753	-0.12503	-0.00938904	0.241021	-0.156574	-0.0259917	0.0601683	0.0586271	-0.114287	0.165339	-0.223678	0.225924	0.104929	0.00222735	0.133739	0.269894	0.434592	0.271147	0.740959	0.36861	0.994869	0.817014	0.952056	0.929487	0.973563	0.479707	0.382439	0.211143	0.0441422	0.320941	0.141558	0.557461	0.728534	0.750244	0.445788	0.118935	0.627438	0.722091	0.980117	0.000380556	0.993614	0.613135	0.332917	0.942263	0.0591464	0.224257	0.841068	0.642257	0.650819	0.376432	0.199056	0.0805308	0.0774577	0.416998	0.986292	38
		29	93	skyblue4	M93	Phagocytosis/Immune response	0.0611516	0.31402	0.0138286	0.109288	-0.18217	0.363463	-0.0396343	-0.146259	0.250943	-0.0100334	0.0413331	-0.0172221	-0.125047	-0.0649979	0.0920599	-0.149643	-0.0101392	-0.0556891	0.0305598	-0.0584771	0.0886101	-0.101069	-0.0156047	-0.0321473	0.0396327	0.184618	-0.02309	-0.0603229	-0.04915	-0.0446965	-0.0713084	-0.187126	-0.116242	-0.0542999	-0.0586599	0.0233348	-0.0871554	0.0234777	0.0654225	-0.0391877	0.0793217	0.689858	0.040298	0.915046	0.397798	0.373095	0.126113	0.879954	0.475878	0.21626	0.938308	0.749749	0.894306	0.332849	0.615731	0.476687	0.2457	0.941433	0.667264	0.828033	0.680496	0.493428	0.462819	0.904183	0.804103	0.759728	0.150865	0.858617	0.641401	0.70442	0.730131	0.5818	0.145298	0.36827	0.675095	0.650636	0.857134	0.500579	0.856269	0.613421	0.762347	0.539985	44
		30	75	brown2	M75	Calcium signaling	-0.0915908	0.440898	0.0800685	0.104163	-0.0684758	0.0957435	-0.206647	-0.0741272	0.158374	-0.0839597	-0.192209	-0.259278	-0.208555	0.0897084	-0.0463124	-0.171844	-0.0612379	-0.124261	-0.0416568	-0.129722	0.148688	-0.0203736	-0.0987951	0.0358646	-0.0911969	0.156215	0.107997	0.111828	0.0328454	0.0509743	-0.325828	0.183808	0.16884	0.0770493	0.108681	0.274753	-0.418155	-0.0692107	0.0186653	-0.165239	-0.122134	0.549587	0.00308421	0.536164	0.420427	0.739604	0.69661	0.426163	0.718935	0.43968	0.516473	0.134485	0.0418559	0.103804	0.488065	0.720766	0.181705	0.656943	0.33592	0.767105	0.359362	0.24876	0.882627	0.444895	0.78198	0.480846	0.225335	0.403431	0.386857	0.799936	0.69398	0.00975766	0.152698	0.189578	0.551692	0.400442	0.0306828	0.000719769	0.592984	0.885507	0.199331	0.344323	31
		31	78	plum3	M78	Translation/Ribosome	-0.511241	0.0496131	0.0815366	-0.158484	-0.243449	0.238725	-0.114712	-0.233784	0.365497	0.0626388	-0.269161	-0.302667	-0.488228	-0.336134	-0.448869	-0.499796	-0.306909	-0.339353	-0.336276	-0.45085	0.0803806	-0.297594	-0.16482	-0.216666	0.0092788	-0.0893758	0.117852	-0.0235654	0.0161728	-0.0287824	-0.208673	0.0668318	0.121299	-0.0911524	-0.055379	0.159122	-0.208226	0.0354466	-0.0896731	-0.0284827	-0.0260627	0.000332058	0.752046	0.528692	0.218584	0.230747	0.324987	0.661098	0.250368	0.0663376	0.62863	0.0343909	0.0167991	5.6847e-05	0.00756117	0.00025296	3.53698e-05	0.0226595	0.00697019	0.0138197	0.000795883	0.534571	0.027343	0.200491	0.0907468	0.942939	0.489686	0.361627	0.855738	0.900713	0.824262	0.103604	0.605783	0.347656	0.481061	0.669009	0.216712	0.104363	0.784459	0.488237	0.826063	0.84064	63
		32	58	honeydew1	M58	Purine metabolism	-0.454224	-0.216952	0.0242892	-0.238832	-0.0220945	-0.0288524	-0.0562846	-0.160199	0.0856635	0.0905214	-0.220715	-0.221303	-0.323819	-0.288764	-0.388188	-0.248745	-0.164163	-0.101027	-0.350382	-0.373099	0.196262	-0.231172	-0.087667	0.155686	-0.0581694	-0.0711895	0.029937	-0.038182	0.129633	0.0708118	-0.425038	0.0215292	0.0601386	-0.187073	0.0278348	0.188793	-0.399715	0.065238	-0.193539	-0.229547	-0.0851436	0.00172292	0.162283	0.851356	0.0615604	0.914684	0.906662	0.830111	0.434359	0.677349	0.484115	0.0847307	0.0838836	0.0102451	0.022835	0.00182308	0.0512329	0.231055	0.434625	0.0101083	0.00644602	0.126306	0.0894835	0.498058	0.226929	0.65337	0.582431	0.817331	0.768273	0.31528	0.584438	0.000574251	0.868086	0.642421	0.145414	0.82996	0.141682	0.00128809	0.614425	0.131759	0.0726988	0.510555	34
		33	34	darkmagenta	M34	Telomere	-0.267742	0.0364346	0.0294088	-0.072478	0.126699	-0.124797	-0.106825	-0.106607	-0.0851267	0.0146923	-0.00615161	-0.0910569	-0.229646	0.0161992	-0.215183	-0.140402	-0.0131791	-0.122933	-0.0753635	-0.117731	0.128245	-0.0498911	-0.0125251	0.169111	-0.0714425	-0.147743	0.0591058	-0.0628798	0.140123	0.0276026	-0.659152	0.206543	0.104654	-0.217057	-0.00714665	0.521024	-0.688072	0.229681	-0.303261	-0.335685	-0.0844896	0.0753796	0.816573	0.8205	0.575605	0.537393	0.61072	0.683221	0.604222	0.679264	0.909762	0.962153	0.481522	0.0725711	0.900552	0.0930325	0.276406	0.923919	0.341151	0.591727	0.405842	0.320535	0.717554	0.923028	0.188857	0.581088	0.251814	0.648154	0.627307	0.27737	0.831358	5.71173e-09	0.107258	0.418226	0.0901529	0.956036	1.41433e-05	6.44635e-10	0.0725267	0.0165747	0.00764699	0.51382	32
		34	17	grey60	M17	Metabolic process	0.0304019	0.14391	0.00773453	0.0501533	0.229403	-0.46072	0.036284	0.0131421	-0.193641	-0.0363869	-0.0861719	-0.134866	-0.0124091	0.145841	0.0380767	0.037091	0.052571	0.148453	0.0465307	0.0846331	0.198609	0.0415482	-0.00895269	0.396156	-0.16006	0.199183	0.0390016	0.109025	0.107692	0.167211	-0.485732	0.289014	0.0990479	0.0490529	0.203157	0.253334	-0.596136	0.0915084	0.0643944	-0.250485	-0.16557	0.842851	0.357219	0.952424	0.698671	0.259608	0.0471249	0.890041	0.949194	0.343214	0.778884	0.505443	0.295971	0.92374	0.258038	0.768895	0.774718	0.703066	0.249518	0.740758	0.550819	0.121746	0.763275	0.944942	0.00143581	0.213979	0.12065	0.763442	0.398943	0.404767	0.193946	6.28362e-05	0.0227122	0.443725	0.704977	0.113269	0.046956	3.18376e-07	0.479343	0.61902	0.0495755	0.19842	27
		35	32	violet	M32	Oxidative phosphorylation	-0.505529	-0.353524	0.018698	-0.275632	0.111814	-0.063966	0.0791302	0.169214	-0.081503	0.114782	-0.109482	-0.181307	-0.292224	-0.251245	-0.460715	-0.278054	-0.259142	-0.28559	-0.167115	-0.238393	-0.0841096	-0.222382	-0.222551	0.0654193	-0.0412416	-0.449648	0.060019	-0.0303263	0.0575009	0.0641373	-0.376326	0.00711822	0.191603	-0.339885	0.0198473	0.19019	-0.251433	0.148965	-0.42558	-0.125635	-0.0904749	0.000396802	0.0200424	0.885307	0.0301319	0.586572	0.794742	0.76274	0.40859	0.692248	0.374356	0.396956	0.158457	0.021183	0.048865	0.000164486	0.0286554	0.0560712	0.0244451	0.231682	0.08877	0.515722	0.10271	0.0821075	0.613439	0.750285	0.000246022	0.643085	0.814998	0.657103	0.620423	0.0025736	0.956211	0.135741	0.00687643	0.87831	0.138705	0.0486909	0.24787	0.000564021	0.330563	0.484341	87
		36	11	greenyellow	M11	ECM/Collagen fibril organization	-0.352565	-0.154811	0.0238891	-0.172374	0.112209	-0.0680566	-0.0496225	0.0329609	-0.126056	0.0842868	-0.00996429	-0.0842004	-0.315866	-0.09361	-0.324199	-0.274368	-0.21386	-0.21282	-0.058205	-0.0904811	-0.0785419	-0.218564	-0.0114521	0.0499778	0.0217202	-0.45348	0.0156641	-0.183123	0.164963	-0.0416474	-0.676319	0.198131	0.0541071	-0.327973	-0.149622	0.514101	-0.610434	0.371714	-0.542863	-0.286456	0.0219368	0.0175319	0.321566	0.853777	0.180341	0.585242	0.781908	0.849991	0.873003	0.539475	0.514834	0.938732	0.515267	0.0123877	0.469264	0.0101513	0.0309272	0.116928	0.0967679	0.678884	0.523527	0.543989	0.108905	0.929605	0.699676	0.866926	0.000214342	0.90382	0.15426	0.200094	0.747909	1.61129e-09	0.122665	0.676184	0.00925954	0.245766	1.91999e-05	1.38052e-07	0.00293279	5.15397e-06	0.0239967	0.865611	45
		37	2	blue	M2	Cell adhesion	-0.460892	-0.237675	0.0367584	-0.220753	0.053993	-0.154393	0.127071	0.0518598	-0.0612241	0.0910321	-0.0269198	-0.106961	-0.317903	-0.131081	-0.432198	-0.236741	-0.188138	-0.277528	-0.145388	-0.175409	0.110927	-0.218543	0.0315306	0.13489	-0.0326647	-0.489618	0.0536483	-0.149094	0.0861729	0.0730246	-0.67409	0.149758	0.118239	-0.398294	-0.0869672	0.502569	-0.565735	0.240706	-0.495834	-0.238253	-0.0656256	0.00144163	0.124857	0.776685	0.0846753	0.793351	0.527978	0.626968	0.801352	0.766384	0.481642	0.83547	0.407984	0.011805	0.309859	0.000451703	0.0639402	0.168965	0.0289709	0.29893	0.213567	0.390717	0.10894	0.807788	0.295885	0.801014	5.37448e-05	0.67878	0.247454	0.505438	0.572721	1.908e-09	0.245331	0.360041	0.00134536	0.501507	3.14863e-05	1.6551e-06	0.0594891	4.16923e-05	0.0622129	0.612318	83
		38	19	lightyellow	M19	Mitochondria	-0.521586	-0.198891	0.0497491	-0.237684	0.0698436	-0.413658	0.230231	0.0191534	-0.255506	0.0974618	-0.127788	-0.220319	-0.359041	-0.185382	-0.447958	-0.277933	-0.268002	-0.3239	-0.180369	-0.207702	0.101726	-0.290927	-0.0685237	0.213684	-0.109302	-0.426488	0.0958527	-0.0272313	0.0269998	0.154335	-0.625477	0.163431	0.218483	-0.333312	0.0591679	0.369271	-0.541508	0.162849	-0.385115	-0.210725	-0.16206	0.000238569	0.201037	0.700985	0.0628584	0.734585	0.0783179	0.374008	0.926008	0.207744	0.451093	0.322275	0.0853043	0.00415979	0.149152	0.000261308	0.028728	0.0478998	0.010225	0.196211	0.139538	0.43144	0.0311722	0.596668	0.0953896	0.397739	0.000547239	0.458637	0.833594	0.834988	0.231036	5.47415e-08	0.204362	0.0880071	0.00811475	0.647809	0.00314057	5.49863e-06	0.206	0.00199586	0.100177	0.208236	88
		39	21	darkred	M21	Cilia	-0.592108	-0.500055	0.00220803	-0.287857	-0.164484	0.0172242	0.268317	0.0563647	0.16619	0.135431	-0.00403289	-0.0718576	-0.337973	-0.316177	-0.500637	-0.24419	-0.177774	-0.216402	-0.372004	-0.262095	0.145612	-0.269574	0.122288	0.113831	-0.00947654	-0.390037	0.0338468	-0.191256	0.0374925	0.07977	-0.429923	0.135747	0.0421698	-0.318082	-0.0856712	0.294634	-0.380627	0.205621	-0.244251	-0.014975	-0.0374644	1.83244e-05	0.000639132	0.986411	0.0232856	0.422005	0.944205	0.297743	0.784479	0.417139	0.293934	0.975183	0.578887	0.00721844	0.0122972	3.41473e-05	0.055788	0.194117	0.0911508	0.0060909	0.0605165	0.258794	0.0465566	0.343709	0.378355	0.941725	0.00172572	0.793968	0.136465	0.772344	0.53769	0.000487782	0.2928	0.744854	0.0117548	0.507929	0.0200937	0.00227447	0.108869	0.0557247	0.908033	0.77251	66
		40	48	darkslateblue	M48	Mitochondria	-0.788867	-0.751425	0.0113304	-0.443014	-0.377322	0.119862	0.103606	0.0899193	0.23031	0.206979	-0.113011	-0.141232	-0.522815	-0.520941	-0.709939	-0.443645	-0.418	-0.352644	-0.475487	-0.440886	-0.0201709	-0.509727	0.0635153	-0.0588613	0.0299128	-0.51236	0.0525218	-0.184079	0.0695466	0.0325575	-0.327084	0.099868	0.0713767	-0.347896	-0.125921	0.187683	-0.199335	0.225337	-0.346224	0.0300316	-0.00432773	1.22573e-10	6.39655e-09	0.930352	0.000311142	0.0573975	0.625007	0.692319	0.662229	0.257678	0.106502	0.381821	0.273546	1.30537e-05	1.41954e-05	1.04061e-10	0.000304331	0.00149566	0.00493668	0.000320544	0.00107044	0.876341	7.04082e-05	0.623824	0.649515	0.817476	2.07122e-05	0.685168	0.152083	0.591187	0.801654	0.00946315	0.439942	0.581437	0.00559344	0.329453	0.144081	0.120361	0.0782524	0.00584231	0.816764	0.973369	72
		41	41	lightsteelblue1	M41	Nervous system development	-0.428139	-0.343312	0.0338445	-0.303474	-0.238587	0.0279905	0.274716	0.0620428	0.048849	0.151321	-0.111577	-0.194553	-0.257251	-0.330285	-0.32955	-0.250547	-0.213736	-0.0773426	-0.174511	-0.199208	-0.106742	-0.275102	-0.230397	0.146831	-0.0207377	-0.20772	-0.0169617	-0.0227212	0.0753231	0.0939493	-0.282014	0.0764807	0.16285	-0.286413	0.105984	0.110198	-0.270323	0.188928	-0.134174	0.0408697	-0.0516341	0.00334686	0.0242026	0.793982	0.0164951	0.240486	0.909439	0.285921	0.763347	0.812678	0.240385	0.387928	0.129708	0.0435411	0.00874774	0.00890775	0.0495174	0.117146	0.550174	0.211379	0.156826	0.408948	0.0420772	0.071616	0.254785	0.872895	0.105226	0.895895	0.860853	0.560666	0.467648	0.026373	0.554641	0.205998	0.0240186	0.412304	0.393859	0.0335914	0.141391	0.29848	0.752465	0.690218	6
		42	7	black	M7	Synapse/Neuron	-0.73313	-0.369478	0.0409267	-0.36008	-0.181373	-0.0103223	-0.00584087	0.0188978	0.146552	0.132958	-0.176402	-0.268202	-0.577532	-0.444567	-0.617809	-0.49132	-0.44209	-0.336721	-0.394532	-0.44515	-0.0444774	-0.482304	-0.157521	0.120598	-0.0876342	-0.41627	0.111405	-0.0601335	0.047266	0.115144	-0.455	0.181696	0.233187	-0.373065	0.114252	0.171591	-0.379887	0.218902	-0.294836	0.0447683	-0.128307	1.02293e-08	0.014752	0.75213	0.00404442	0.375226	0.966546	0.98225	0.926993	0.474986	0.302921	0.170218	0.0350629	8.90394e-07	0.000294633	8.82525e-08	5.01595e-05	0.000726832	0.00745017	0.00346291	0.000943965	0.731404	0.000192392	0.221432	0.350468	0.498219	0.000765041	0.388665	0.64245	0.715259	0.372843	0.000202844	0.157551	0.0681541	0.00282321	0.376582	0.182358	0.0023236	0.0873845	0.0200044	0.729715	0.320298	13
		43	22	darkgreen	M22	Oxidative phosphorylation	-0.767528	-0.519072	0.0382859	-0.395141	-0.23966	0.0509036	-0.0392635	0.14728	0.0556747	0.163081	-0.202718	-0.244372	-0.593281	-0.504008	-0.683823	-0.514812	-0.441546	-0.454864	-0.433961	-0.477936	-0.0729894	-0.436372	-0.108693	-0.0875414	-0.0065474	-0.332169	0.0913613	-0.0994037	0.0332592	0.0104073	-0.368809	0.178963	0.189398	-0.302089	0.00883697	0.179369	-0.278691	0.191668	-0.241783	0.00858361	-0.0697895	7.69891e-10	0.000361855	0.76766	0.00148064	0.238313	0.836046	0.88107	0.472769	0.787057	0.205346	0.114068	0.0555996	3.74392e-07	2.96305e-05	9.02125e-10	1.86125e-05	0.000739208	0.000203852	0.00116866	0.000339336	0.572906	0.000866784	0.400387	0.498676	0.959719	0.00834899	0.480052	0.442081	0.797469	0.936013	0.00318133	0.163999	0.140388	0.0170193	0.945652	0.16303	0.0282777	0.135606	0.0583243	0.947208	0.589888	86
		44	67	plum	M67	Mitochondria	-0.704111	-0.540623	0.0277941	-0.391873	-0.236057	-0.0803439	0.147752	0.180858	0.115074	0.173473	-0.183819	-0.243986	-0.475551	-0.481588	-0.635668	-0.414742	-0.351144	-0.299332	-0.358316	-0.358499	0.122588	-0.421864	-0.0384084	0.0927664	-0.024832	-0.3461	0.0399593	-0.105947	0.0558383	0.0768443	-0.486675	0.169079	0.100715	-0.329945	-0.0121718	0.227458	-0.369599	0.161776	-0.25006	-0.0556843	-0.0792321	6.79476e-08	0.000182151	0.830205	0.00163367	0.245658	0.743695	0.571452	0.376606	0.575633	0.177538	0.152673	0.0559997	9.37972e-05	7.40787e-05	2.84309e-08	0.000803625	0.00857322	0.018106	0.00842656	0.00906206	0.34252	0.00133688	0.766938	0.473296	0.848073	0.0058612	0.757808	0.412466	0.666425	0.552754	6.05082e-05	0.188943	0.436054	0.00882145	0.925194	0.0754132	0.00311195	0.209046	0.0499765	0.667291	0.540444	90
		45	77	darkviolet	M77	Laminin binding/EC proliferation	-0.335797	0.131928	0.0620255	-0.08777	0.121181	0.12765	-0.375095	-0.0805556	0.0153904	0.0209846	-0.102792	-0.156482	-0.361667	-0.0423461	-0.268011	-0.345984	-0.325339	-0.367018	-0.0745341	-0.145167	-0.19243	-0.279973	-0.135209	-0.235895	0.0551794	-0.375171	0.0608726	-0.104609	0.147447	-0.170694	-0.288563	0.134246	0.0485987	-0.242881	-0.156646	0.271049	-0.220279	0.238682	-0.464999	0.0393352	0.0553708	0.024125	0.399052	0.632001	0.497551	0.555395	0.602521	0.137927	0.695657	0.940517	0.871394	0.426599	0.224531	0.00387358	0.743823	0.0351982	0.00587887	0.0153635	0.00334373	0.595823	0.304506	0.134029	0.0384296	0.294734	0.0649236	0.670133	0.00265966	0.63836	0.418428	0.252775	0.18469	0.0229343	0.29822	0.707586	0.0571558	0.22404	0.0330994	0.0853626	0.0617291	0.000140224	0.761478	0.669055	48
		46	88	darkseagreen3	M88	MHC class I complex	-0.666747	-0.187375	0.0592011	-0.268321	-0.00783516	0.106625	-0.305218	-0.142601	0.120998	0.106282	-0.117677	-0.204434	-0.554617	-0.327009	-0.530211	-0.497992	-0.331247	-0.328772	-0.418321	-0.459444	-0.12726	-0.371354	-0.123431	-0.199424	0.0372543	-0.362377	0.0719918	-0.145096	0.206969	-0.118531	-0.37631	0.137086	0.0615318	-0.307686	-0.0814401	0.219594	-0.322654	0.345429	-0.3428	0.160667	-0.00143192	5.7177e-07	0.228905	0.647624	0.0349789	0.969698	0.663957	0.233543	0.487099	0.555998	0.410983	0.362346	0.110972	2.90535e-06	0.00948072	9.32898e-06	3.81296e-05	0.0134982	0.00907985	0.00182639	0.000611878	0.324294	0.00524875	0.339182	0.120193	0.773752	0.00379924	0.578177	0.260502	0.10652	0.35885	0.00257475	0.28802	0.634721	0.0149847	0.529181	0.0863643	0.0105372	0.00596393	0.00638256	0.212224	0.991187	16
		47	28	skyblue	M28	Actin cytoskeleton/ Smooth muscle cell contraction	-0.584401	0.0477182	0.0787578	-0.190675	0.0802521	0.0677372	-0.218679	-0.155754	0.0505316	0.0557147	-0.166986	-0.25701	-0.526073	-0.203091	-0.42617	-0.472763	-0.309136	-0.363751	-0.281505	-0.33798	-0.0692048	-0.37043	-0.0705865	-0.0664406	-0.0150139	-0.391913	0.087152	-0.0789862	0.16184	-0.0205471	-0.608813	0.235347	0.141318	-0.23756	-0.0242597	0.367483	-0.58607	0.336529	-0.376699	-0.0615668	-0.0658291	2.49789e-05	0.761233	0.542879	0.137683	0.69675	0.782909	0.399097	0.447382	0.806343	0.66712	0.194555	0.0437446	1.12685e-05	0.113389	0.000553076	0.000104446	0.0216459	0.003659	0.04115	0.014264	0.593016	0.00537153	0.585637	0.607899	0.907795	0.00163172	0.500595	0.541706	0.208861	0.874053	1.52083e-07	0.0655678	0.273252	0.0629999	0.851535	0.0033009	5.59832e-07	0.00748634	0.00254634	0.634528	0.611214	25
		48	83	navajowhite1	M83	PDGFRB pathway	-0.0893061	-0.0675776	0.0125703	-0.100125	0.0468311	-0.0494111	-0.26815	0.0977635	-0.225459	0.0437408	0.0697155	0.0518014	-0.0733608	0.0667674	-0.102883	-0.00932912	-0.0237609	0.0683817	0.0568716	0.102042	-0.219589	0.020952	-0.129061	0.082212	-0.0930051	-0.201367	0.10858	-0.001267	0.127264	-0.0135308	-0.195682	0.186574	0.058639	-0.0656424	0.0178553	0.0721017	-0.189338	0.219193	-0.322617	-0.0778976	-0.05444	0.559629	0.66678	0.922752	0.438762	0.820289	0.840794	0.298056	0.6347	0.268115	0.735689	0.590284	0.689265	0.570951	0.606131	0.426187	0.94263	0.863286	0.597431	0.685855	0.471628	0.0863707	0.87932	0.317438	0.525272	0.472153	0.11655	0.40088	0.992202	0.324282	0.916869	0.127454	0.14651	0.650752	0.612227	0.890444	0.577595	0.140515	0.0869548	0.0105466	0.547308	0.674303	42
		49	35	sienna3	M35	ECM organization	-0.223682	-0.00869055	0.0192774	-0.0955749	0.0636432	-0.218982	-0.130857	0.123541	-0.198426	0.0338494	0.0716708	-0.0068104	-0.215564	-0.00175356	-0.169233	-0.14045	-0.0763169	0.0241804	-0.0415746	-0.0291954	-0.0472029	-0.105302	-0.150199	0.171596	-0.0673035	-0.264311	0.0577292	-0.0829418	0.198319	0.00649524	-0.60699	0.263258	0.0948403	-0.152386	-0.0210345	0.384614	-0.65359	0.341203	-0.382799	-0.251419	-0.0664402	0.139658	0.955892	0.881778	0.459946	0.75742	0.367736	0.616651	0.547661	0.331186	0.793953	0.579877	0.958103	0.092442	0.989208	0.188534	0.276239	0.579723	0.852014	0.767552	0.837215	0.715623	0.444194	0.243928	0.182345	0.603236	0.0379028	0.655827	0.521588	0.122303	0.96004	1.69465e-07	0.0387028	0.463417	0.23705	0.871091	0.00202538	8.45988e-09	0.0066491	0.00213556	0.0487035	0.607901	47
		50	90	antiquewhite2	M90	Actin cytoskeleton/SMC contraction	-0.455034	0.163764	0.0935911	-0.131441	0.0786725	-0.20831	0.00833209	-0.139429	-0.0755866	0.112588	-0.170413	-0.269301	-0.479283	-0.204051	-0.268348	-0.429573	-0.315503	-0.187647	-0.290464	-0.225259	0.00334173	-0.382244	-0.0985723	-0.0337138	-0.0820707	-0.0285157	0.131874	0.0556051	0.132195	0.00981638	-0.257148	0.331024	0.138006	0.0219531	0.173239	0.0841706	-0.353538	0.320704	0.0936342	0.182017	-0.0996833	0.00168634	0.294023	0.469354	0.308521	0.702449	0.392105	0.974681	0.496937	0.713628	0.383616	0.185424	0.0342936	8.11048e-05	0.111658	0.0349599	0.000493565	0.0189575	0.144161	0.0348663	0.108364	0.979435	0.00397766	0.445927	0.79476	0.525986	0.825865	0.306917	0.667736	0.305731	0.939639	0.0436277	0.00858941	0.284766	0.865512	0.178131	0.515416	0.00482101	0.0110427	0.469149	0.156806	0.440792	17
		51	70	lightsteelblue	M70	Synaptic vesicle transport	-0.283875	0.0361831	0.0412661	-0.0840923	0.183079	-0.35774	0.213899	-0.0115932	-0.208153	0.0117581	-0.0712447	-0.162338	-0.265208	-0.0289529	-0.148294	-0.18079	-0.106761	-0.0639878	-0.103067	-0.0191047	0.00726629	-0.176113	-0.0991561	0.302316	-0.174541	-0.082264	0.0939955	0.1075	0.107716	0.161279	-0.463267	0.354581	0.189933	-0.0641831	0.245115	0.202734	-0.5589	0.210564	-0.0382746	-0.0550957	-0.199218	0.0587861	0.817818	0.750142	0.515808	0.370675	0.13264	0.409736	0.955176	0.307533	0.927729	0.582138	0.207448	0.0372317	0.823238	0.25003	0.159669	0.43787	0.62124	0.462702	0.893063	0.955301	0.198384	0.443225	0.0169326	0.174842	0.525008	0.467428	0.405611	0.40466	0.210465	0.000149608	0.00468903	0.139248	0.620173	0.054837	0.114038	2.34474e-06	0.100442	0.767727	0.670604	0.120583	18
		52	89	coral	M89	Matrisome/Heparin binding	0.544694	-0.0026385	-0.00120003	0.129246	-0.055643	-0.374392	0.302548	0.227346	-0.338153	-0.288783	0.1723	0.137247	0.494913	0.420113	0.380585	0.470626	0.465994	0.426946	0.421225	0.623823	-0.0270434	0.409274	-0.0305416	0.410033	-0.19212	0.0954725	0.0791985	0.116243	-0.0136283	0.196616	-0.2971	0.202985	0.0777613	0.145021	0.0902214	0.127359	-0.319468	-0.0298667	0.00360418	-0.263859	-0.171115	0.000109555	0.986603	0.992614	0.316741	0.787176	0.114287	0.237867	0.264023	0.0910975	0.022826	0.180531	0.28745	4.33041e-05	0.000675293	0.00227725	0.000113347	0.000336423	0.000538959	0.00168376	7.7842e-07	0.834726	0.0019178	0.813708	0.000933869	0.134668	0.460429	0.540617	0.368267	0.916272	0.125612	0.0190282	0.113581	0.548011	0.260751	0.485571	0.323915	0.0113735	0.817753	0.97782	0.0382445	0.183593	41
		53	81	salmon2	M81	Protein transport	0.3302	0.340149	0.028302	0.193911	0.338254	-0.276243	0.235157	-0.0289024	-0.231433	-0.102216	-0.0718179	-0.108919	0.210845	0.347364	0.312859	0.218134	0.136607	0.197408	0.241456	0.269094	0.137492	0.144033	-0.1179	0.491957	-0.202094	0.0917845	0.00631618	0.246756	-0.0682676	0.32161	-0.241857	0.106462	0.158378	0.0474174	0.313697	0.0281296	-0.337724	-0.0626373	0.072949	-0.145316	-0.241307	0.026742	0.0256284	0.82715	0.131003	0.0909941	0.252283	0.363582	0.888538	0.2553	0.429211	0.579098	0.399404	0.0999776	0.00567153	0.0132933	0.0885286	0.319975	0.124065	0.0815456	0.0537258	0.28658	0.294119	0.361433	4.8875e-05	0.115209	0.478012	0.961141	0.0531829	0.598044	0.0108052	0.058245	0.410188	0.218897	0.714385	0.0130352	0.828186	0.00726388	0.628638	0.57312	0.259773	0.0588368	7
		54	6	red	M6	Synapse/Neuron	-0.38316	-0.0277195	0.0611152	-0.154811	0.131923	-0.228884	0.168642	0.00505187	-0.110204	0.0482894	-0.116201	-0.212928	-0.286413	-0.105154	-0.285068	-0.221639	-0.225533	-0.17751	-0.129579	-0.17526	0.0320691	-0.23299	-0.192661	0.304722	-0.139813	-0.341131	0.0773156	0.035567	0.0298384	0.197055	-0.518133	0.122596	0.259925	-0.312116	0.181627	0.241556	-0.492021	0.140429	-0.317178	-0.144307	-0.184733	0.00937764	0.859943	0.63702	0.229582	0.520606	0.345914	0.517616	0.98046	0.592005	0.709364	0.36844	0.0965946	0.0240185	0.415995	0.0247187	0.0834027	0.0978061	0.167507	0.355088	0.213963	0.80457	0.086922	0.133553	0.0160346	0.278444	0.00666139	0.550314	0.783745	0.817922	0.124751	1.60815e-05	0.342486	0.0413293	0.0135256	0.157711	0.0585688	4.87466e-05	0.276313	0.0120096	0.263133	0.150607	12
		55	57	lavenderblush3	M57	Neuron Development	0.0273722	0.194408	0.0517505	0.0359597	0.267633	-0.235523	0.215436	-0.00437279	-0.191022	-0.037434	-0.101261	-0.182674	0.000373874	0.154894	0.0563402	0.0318309	-0.0121041	0.0623953	0.0937283	0.1123	0.134187	-0.0134744	-0.125033	0.499179	-0.183327	-0.180193	0.0233496	0.128424	-0.0148923	0.312105	-0.452176	0.122122	0.204687	-0.150448	0.260507	0.171884	-0.476011	0.0403133	-0.15205	-0.204816	-0.219616	0.858343	0.211586	0.689555	0.781416	0.186229	0.331711	0.406299	0.983086	0.349907	0.77269	0.433556	0.155289	0.997699	0.229329	0.663605	0.805993	0.930109	0.629967	0.504419	0.427994	0.298435	0.92222	0.332902	3.62923e-05	0.153794	0.161074	0.857044	0.319853	0.908539	0.0135288	0.000224674	0.344369	0.110521	0.24314	0.0408606	0.181602	9.21394e-05	0.755729	0.238097	0.110291	0.086332	4
		56	49	plum2	M49	Nervous system development	-0.156418	0.0292709	0.0355756	-0.0655194	0.189185	-0.175162	0.106211	-0.0936123	-0.012324	0.0137259	-0.136485	-0.217353	-0.0866991	0.0494407	-0.118941	-0.0595071	-0.089905	-0.0256586	-0.0182398	-0.0736337	0.106651	-0.096531	-0.172734	0.395843	-0.167251	-0.30066	0.0519289	0.121412	-0.00745275	0.299896	-0.415628	0.00311994	0.231932	-0.264254	0.212109	0.176336	-0.393329	0.0647697	-0.263805	-0.181406	-0.207833	0.304849	0.852189	0.783694	0.612895	0.354647	0.473217	0.684952	0.649212	0.952353	0.915675	0.29016	0.0897035	0.502832	0.702753	0.357175	0.645925	0.513909	0.843079	0.896857	0.603916	0.40935	0.483247	0.17942	0.00144953	0.193839	0.0175754	0.688539	0.347204	0.954155	0.0178791	0.000781043	0.9808	0.0696952	0.0379456	0.0979145	0.17038	0.0015638	0.616974	0.0382856	0.158226	0.105034	3
		57	61	antiquewhite4	M61	Notch and chemokine signalling	-0.0628562	0.189561	0.00281636	0.06476	0.184006	0.252763	-0.360267	-0.0448344	0.0191511	-0.0372503	0.0150292	0.00678824	-0.1062	-0.0298427	-0.0684985	-0.144567	-0.163678	-0.0830943	0.0679079	-0.0158956	-0.228202	-0.076658	-0.250065	-0.176623	0.0469438	-0.136873	0.0221083	-0.0969936	0.0432909	-0.163654	0.0936487	-0.0428418	-0.0802784	-0.219821	-0.130493	-0.124713	0.173254	0.0318037	-0.278564	0.261318	0.0789935	0.681664	0.223422	0.982668	0.617026	0.368215	0.296464	0.155461	0.827837	0.926017	0.773776	0.907701	0.958239	0.411345	0.817897	0.596803	0.262263	0.232453	0.52082	0.628992	0.910946	0.0744369	0.578025	0.0499716	0.169675	0.717118	0.288777	0.864571	0.453281	0.73831	0.203737	0.46908	0.740929	0.535093	0.0860319	0.312053	0.334151	0.178092	0.806156	0.0283528	0.0402138	0.541668	9
		58	53	palevioletred3	M53	Endothelium development	-0.16305	0.038746	0.0550246	-0.0643071	0.21639	-0.195645	-0.0478149	-0.0496013	-0.136182	0.00522881	-0.0856297	-0.115473	-0.144836	-0.0129436	-0.118388	-0.0952741	-0.137457	-0.0418222	0.0140752	-0.0601302	-0.149345	-0.0944046	-0.247509	0.144777	-0.105192	-0.120882	0.0303086	0.129972	0.0872721	0.0594938	-0.204442	0.148253	0.127791	-0.143023	0.150138	-0.00569498	-0.195521	0.0349451	-0.223141	-0.0119704	-0.140314	0.284541	0.805156	0.671005	0.619496	0.288346	0.422146	0.8554	0.809844	0.507109	0.967827	0.508135	0.371468	0.261369	0.920465	0.359435	0.461366	0.316947	0.746886	0.92032	0.671968	0.246649	0.492981	0.0524384	0.261563	0.415822	0.349327	0.815104	0.314004	0.500003	0.645998	0.110957	0.250161	0.322264	0.267447	0.244122	0.96496	0.127774	0.787437	0.0812787	0.926428	0.276709	11
		59	69	mediumpurple2	M69	Synapse	0.00612446	-0.40178	-0.0189338	-0.122358	-0.0190406	0.0414306	0.192775	-5.80184e-06	-0.0419732	0.0886655	-0.0291564	-0.0582874	0.125418	-0.0731542	-0.0344682	0.0500408	0.0234811	0.153283	0.0272807	-0.0365499	-0.201863	0.00630166	-0.216108	0.195599	-0.0853882	-0.112508	0.0053246	0.160971	0.0279899	0.189097	-0.110776	-0.163724	0.16382	-0.0103438	0.122755	-0.00884054	-0.125803	0.0543392	-0.00453242	-0.161225	-0.0922375	0.96815	0.00757201	0.883871	0.343431	0.926442	0.866266	0.45852	0.999978	0.838677	0.493157	0.822015	0.652712	0.331405	0.572038	0.790271	0.699315	0.864881	0.23427	0.846249	0.79699	0.115634	0.96358	0.0916018	0.127619	0.509336	0.383955	0.967238	0.211351	0.829027	0.141031	0.391364	0.203541	0.203271	0.936403	0.341854	0.94563	0.32991	0.674873	0.97211	0.210621	0.475833	5
		60	60	coral1	M60	Membrane transport	0.0645871	-0.201637	-0.0248175	-0.0109722	-0.128325	-0.0389239	0.182661	0.272672	-0.0466552	-0.00293885	0.00486274	0.0659141	0.144486	0.139414	0.0721566	0.191328	0.0496205	0.175196	0.0596223	0.100119	0.0400276	0.0678422	-0.0351445	0.354105	-0.145987	-0.191566	0.0267629	0.131809	-0.0637185	0.378514	0.0929998	-0.0310598	0.0862462	-0.0165646	0.123963	-0.125931	0.0600176	-0.0220848	-0.0910351	-0.0514624	-0.15907	0.673381	0.19476	0.848161	0.932548	0.53214	0.874294	0.482863	0.17776	0.820954	0.981914	0.970078	0.610752	0.262534	0.279834	0.577304	0.136315	0.719023	0.173203	0.671505	0.480068	0.757407	0.622618	0.786253	0.00474881	0.257557	0.135818	0.836417	0.307157	0.622712	0.00241731	0.472179	0.810605	0.505075	0.89832	0.337091	0.329415	0.643092	0.864713	0.481628	0.691196	0.216863	2
		61	65	yellow4	M65	Nervous system development	-0.0924699	-0.200149	-0.00641285	-0.0442329	0.0600637	-0.289747	0.325101	0.194656	-0.0528846	0.017583	-0.0631804	-0.0800047	0.0207709	0.116987	-0.0585239	0.100254	0.0591488	0.132659	-0.00277641	0.0852362	0.212353	0.00623607	0.00490631	0.551868	-0.205248	-0.214761	0.0421294	0.117629	0.0138582	0.434366	-0.419654	0.183464	0.159981	-0.106924	0.19583	0.201746	-0.453071	0.105806	-0.124825	-0.187976	-0.230716	0.545745	0.198145	0.960547	0.732825	0.770694	0.228876	0.202927	0.340642	0.797506	0.892105	0.625659	0.53649	0.872693	0.365189	0.651394	0.438168	0.667953	0.304018	0.984258	0.547973	0.0975193	0.963959	0.96981	3.32871e-06	0.109526	0.0936916	0.74509	0.362544	0.914865	0.000419602	0.000685492	0.153481	0.21421	0.408146	0.12716	0.11585	0.000217534	0.413092	0.333714	0.143445	0.0712139	1
		62	39	orangered4	M39	Oligodendrocyte/Myelination	0.443353	0.302355	-0.0189169	0.192193	0.290897	-0.157254	-0.301505	-0.269532	-0.0811031	-0.0662147	-0.162334	-0.062217	0.278754	0.42024	0.445764	0.255907	0.237383	0.312078	0.260629	0.230723	0.0300466	0.249285	-0.0954348	0.225571	-0.151577	0.305422	-0.0188751	0.418939	0.0488148	0.230996	0.0515124	0.0206437	0.0868568	0.333126	0.280787	-0.11475	-0.0433598	-0.0792087	0.25907	-0.0788455	-0.169222	0.00228656	0.0487641	0.883974	0.134519	0.149377	0.520265	0.239568	0.183007	0.693686	0.609123	0.207458	0.630948	0.0282404	0.000672496	0.000282452	0.0446889	0.0809705	0.0135374	0.0594456	0.0998447	0.816674	0.0664494	0.460607	0.0779344	0.239579	0.015781	0.884229	0.000701644	0.706344	0.0708613	0.690911	0.873466	0.502053	0.00815255	0.0270634	0.37449	0.737908	0.540564	0.0420264	0.542428	0.188563	21
		63	76	blue2	M76	Wound healing	0.675224	0.497325	-0.0324177	0.367556	0.339834	-0.308582	0.22627	-0.054657	-0.21461	-0.175583	0.0385657	0.0911787	0.51088	0.608082	0.614805	0.54158	0.413567	0.359124	0.417168	0.495626	0.253788	0.449256	0.117154	0.496057	-0.17811	0.289163	-0.0482771	0.265665	-0.104793	0.352513	-0.0234476	0.101613	0.0274135	0.253625	0.249413	-0.0313695	-0.171062	-0.167757	0.211992	-0.20089	-0.199481	3.62237e-07	0.000691655	0.802488	0.00329419	0.0893996	0.19865	0.38251	0.790864	0.292427	0.172241	0.766011	0.480934	2.20847e-05	1.58845e-07	1.06042e-07	5.4797e-06	0.00169842	0.00415052	0.00188592	0.000186969	0.0465492	0.000580343	0.364499	4.13095e-05	0.166051	0.0226393	0.709435	0.0368939	0.417607	0.00495382	0.856451	0.431954	0.832497	0.0466951	0.0505917	0.808752	0.183732	0.192475	0.0981043	0.117435	0.120085	8
		64	92	mediumpurple4	M92	Aquaporin -mediated transport	0.351238	0.0627649	-0.0431528	0.183142	0.0351845	-0.264853	0.300697	0.153194	-0.0514773	-0.071577	-0.00882954	0.0727848	0.311201	0.327905	0.312635	0.373208	0.232798	0.298391	0.164497	0.24624	0.31998	0.251151	0.0647536	0.531739	-0.2244	0.126668	0.037563	0.238967	-0.108658	0.489863	0.00942568	0.0344849	0.110352	0.163608	0.275151	-0.0983198	-0.119113	-0.099043	0.208945	-0.120182	-0.245345	0.0179912	0.689272	0.739115	0.154216	0.86451	0.273163	0.240892	0.454973	0.802789	0.580374	0.945698	0.573985	0.0138164	0.00927513	0.0133628	0.00281181	0.0871905	0.0184898	0.239181	0.0784584	0.0112356	0.064375	0.617061	8.69475e-06	0.0795324	0.326572	0.771927	0.0614099	0.400539	5.32138e-05	0.942038	0.790172	0.393193	0.203864	0.0304322	0.447099	0.356476	0.443748	0.103144	0.352148	0.0546031	14
		65	43	ivory	M43	Immune pathway	-0.436416	-0.255492	0.027001	-0.163355	-0.173008	0.228263	0.293128	-0.223183	0.340034	0.0856774	-0.142992	-0.0932401	-0.440919	-0.369677	-0.337772	-0.364285	-0.313237	-0.16516	-0.414276	-0.418687	-0.00674262	-0.235213	-0.0351029	-0.267012	0.0405415	0.107169	0.0393789	-0.0494345	0.0303058	-0.0892815	0.155167	0.14061	0.0173993	-0.0379418	0.00418962	-0.129751	0.0810995	0.10139	0.179293	0.311515	-0.00717716	0.00272618	0.0982139	0.834981	0.204576	0.398008	0.34726	0.253518	0.273105	0.0891993	0.507898	0.267554	0.47103	0.000334771	0.00310516	0.00725512	0.00360575	0.01988	0.19955	0.00204297	0.00200783	0.958519	0.0838697	0.7865	0.0359122	0.75439	0.407067	0.761221	0.702788	0.815121	0.490146	0.228502	0.275689	0.893225	0.769691	0.974219	0.314837	0.530911	0.432968	0.163212	0.0137159	0.955849	53
		66	12	tan	M12	Blood vessel development	-0.0522824	0.00619109	0.016262	-0.000175372	-0.123997	0.378169	0.0584143	-0.131281	0.368167	0.0027866	-0.036841	0.0344603	-0.134194	-0.213801	-0.0174971	-0.179461	-0.162552	-0.0238213	-0.137172	-0.163377	-0.131294	-0.0331038	-0.099531	-0.369098	0.119022	0.254941	-0.0205805	-0.0639433	-0.0620442	-0.213106	0.523046	0.0033994	-0.115268	0.0849211	-0.0686767	-0.356411	0.460252	-0.0802896	0.259437	0.398024	0.129825	0.733039	0.96857	0.900168	0.998921	0.546174	0.11039	0.823775	0.522655	0.0642307	0.982851	0.776196	0.790318	0.298409	0.095203	0.892629	0.162811	0.235728	0.854187	0.327356	0.247155	0.309066	0.810384	0.441494	0.00315582	0.35685	0.0455294	0.87385	0.621483	0.631899	0.0963101	1.29184e-05	0.97908	0.372325	0.511664	0.595847	0.00446505	0.000167325	0.535036	0.0417258	0.00135649	0.314558	39
		67	52	salmon4	M52	Apoptosis	-0.409298	-0.550342	-0.0395415	-0.265645	-0.38215	0.303427	-0.146342	0.0412996	0.249753	0.143663	-0.0261321	0.0353923	-0.230924	-0.377185	-0.354591	-0.189003	-0.173597	-0.125092	-0.30416	-0.339623	-0.254667	-0.119197	0.0224775	-0.412929	0.114774	-0.114253	0.0251063	-0.0893056	-0.0283459	-0.153632	0.474759	-0.180855	-0.056858	-0.0483242	-0.147914	-0.287969	0.558423	0.0374191	-0.000711854	0.325257	0.107764	0.00524087	0.000131607	0.760265	0.0369087	0.0540286	0.206645	0.575168	0.841234	0.218519	0.265291	0.84022	0.784782	0.0709514	0.0025112	0.00468773	0.141232	0.204974	0.332672	0.0268104	0.0137694	0.0457697	0.386061	0.862331	0.00085169	0.37439	0.376576	0.846415	0.490029	0.826886	0.233193	9.67162e-05	0.159516	0.660702	0.709164	0.25126	0.0232298	2.40177e-06	0.772778	0.995619	0.00989405	0.404451	52
		68	64	skyblue2	M64	MHC complex	-0.613948	-0.697282	-0.0321977	-0.336316	-0.32402	0.0639154	0.0359008	0.229972	0.0824166	0.158289	-0.0520044	-0.0524286	-0.31334	-0.338966	-0.52609	-0.257931	-0.237579	-0.221553	-0.332255	-0.29736	-0.217242	-0.239106	0.0845614	-0.159795	0.0385426	-0.364825	0.0592461	-0.10197	0.0286469	5.85872e-05	-0.0183009	0.0650418	0.0754491	-0.162503	-0.128364	0.0757584	0.0526782	0.175228	-0.206572	0.0908031	0.0172782	7.28308e-06	2.04461e-07	0.803802	0.00752656	0.106346	0.794901	0.891196	0.258395	0.688966	0.219158	0.68811	0.685698	0.0131447	0.00703897	1.126e-05	0.0429696	0.0807127	0.0835262	0.0150709	0.0322857	0.089871	0.078725	0.51346	0.214749	0.766146	0.00355254	0.647374	0.430326	0.825076	0.999639	0.887727	0.615492	0.560009	0.206979	0.320083	0.558397	0.68428	0.173125	0.107206	0.482751	0.893964	51
		69	51	thistle1	M51	ER organization	-0.118174	-0.169407	-0.0547422	-0.0352352	-0.131565	0.14116	-0.0956424	0.113193	0.0594698	0.0376937	-0.0854268	-0.0344015	-0.0746738	-0.0316816	-0.129516	-0.0874407	-0.0863473	-0.26251	-0.0218136	-0.0529329	-0.212035	-0.0230225	0.0464685	-0.238753	0.0681341	-0.0342258	0.0294312	-0.0199433	-0.0853796	-0.0860275	0.1931	0.124856	0.0629705	0.0726771	-0.0690608	0.0225877	0.210863	-0.00931095	0.0171557	0.0655607	0.0740865	0.439436	0.277473	0.672598	0.785714	0.521749	0.564324	0.715003	0.581933	0.772903	0.771155	0.509144	0.790668	0.56406	0.806886	0.315722	0.499172	0.530769	0.0392803	0.876792	0.709381	0.0980341	0.867496	0.719864	0.0616495	0.598761	0.791713	0.820366	0.877725	0.509379	0.506159	0.132652	0.333594	0.626809	0.574554	0.593787	0.861663	0.0999487	0.942742	0.894711	0.61267	0.567137	55
		70	18	lightgreen	M18	Glycosylation	-0.653994	-0.370196	0.0355832	-0.30357	-0.0401762	-0.0577612	-0.163246	0.0758223	-0.00704845	0.127857	-0.196732	-0.226497	-0.570262	-0.376603	-0.608644	-0.519751	-0.485133	-0.524408	-0.299104	-0.354298	-0.101254	-0.423483	-0.03259	-0.145	0.028671	-0.420116	0.0905568	-0.142822	0.0411206	-0.0430545	-0.36017	0.260484	0.153906	-0.299589	-0.0605879	0.256725	-0.241777	0.243327	-0.338417	0.00289243	0.00354931	1.10605e-06	0.0145451	0.783648	0.0164592	0.845501	0.814303	0.531291	0.712772	0.972739	0.322012	0.125383	0.0766891	1.30842e-06	0.00255334	1.53619e-07	1.49683e-05	0.000174122	1.21503e-05	0.0295804	0.00996739	0.433588	0.00127497	0.80146	0.260823	0.824932	0.000675233	0.483944	0.268128	0.750994	0.739688	0.00403457	0.0408785	0.23235	0.0180022	0.639934	0.043987	0.0583304	0.0566871	0.00713775	0.982199	0.978158	56
		71	31	paleturquoise	M31	Glycosylation/ ER	-0.41468	-0.0790135	0.0313698	-0.167534	0.0724088	-0.0334074	-0.357392	-0.17734	-0.0255491	0.0731106	-0.21131	-0.195659	-0.398373	-0.191665	-0.355598	-0.403185	-0.396651	-0.455388	-0.124867	-0.210106	-0.119734	-0.327037	-0.126494	-0.239411	0.0606416	-0.260701	0.0489753	-0.0666955	0.0175362	-0.0945694	-0.0623974	0.197757	0.0857103	-0.185238	-0.0655056	0.0752651	0.0382366	0.128134	-0.249667	0.125497	0.0457141	0.00462255	0.61451	0.80875	0.193073	0.7252	0.892003	0.159028	0.386115	0.901404	0.572268	0.0992144	0.1275	0.00134211	0.135613	0.0045633	0.00115739	0.00271652	0.000199997	0.373002	0.134912	0.353958	0.014806	0.327241	0.0609148	0.639637	0.0407052	0.705422	0.60652	0.89239	0.464702	0.629956	0.123388	0.507734	0.149475	0.61297	0.560969	0.767951	0.320956	0.0503491	0.331098	0.724229	58
		72	15	midnightblue	M15	TCA cycle	-0.0916944	0.0114115	0.0385069	-0.0662639	-0.0313033	0.0609833	0.13024	-0.00137685	0.0424117	-0.0124279	-0.115665	-0.193396	-0.0154048	-0.0314097	-0.131676	-0.00900394	-0.0253857	0.00268103	-0.0269983	-0.125908	0.197387	0.000921533	-0.198205	0.146	-0.0746615	-0.129683	0.0103506	0.0625324	-0.0145666	0.119391	-0.190285	-0.235013	0.036934	-0.135499	0.0143175	0.0156316	-0.119655	-0.12242	-0.20962	-0.248222	-0.146257	0.549133	0.942103	0.766357	0.608856	0.879342	0.804131	0.618329	0.994674	0.837014	0.923624	0.37067	0.132048	0.905405	0.808511	0.307649	0.944627	0.854036	0.9835	0.847822	0.373782	0.124104	0.994672	0.122522	0.257512	0.564124	0.315092	0.936361	0.629214	0.910531	0.355348	0.138505	0.0659621	0.775646	0.293692	0.912054	0.904019	0.354277	0.343186	0.102011	0.0517402	0.256668	92
		73	10	purple	M10	Oxidative phosphorylation	-0.460759	-0.247217	0.0582024	-0.23372	-0.0762274	-0.0507282	0.172617	0.0498193	0.0572551	0.11252	-0.151991	-0.22744	-0.255832	-0.241596	-0.42949	-0.207969	-0.19102	-0.1901	-0.203876	-0.278465	0.216119	-0.233622	-0.141059	0.156183	-0.0470947	-0.402004	0.0161947	-0.0515625	0.0464775	0.10192	-0.456951	-0.0996374	0.0879181	-0.337625	-0.0510328	0.225294	-0.336168	0.043234	-0.409982	-0.241403	-0.117509	0.00144684	0.109985	0.653186	0.0675081	0.711302	0.836604	0.507646	0.809024	0.781155	0.383904	0.238282	0.0754367	0.0447534	0.0585252	0.000494948	0.1048	0.162411	0.138895	0.143119	0.0456128	0.0915859	0.0860456	0.27414	0.225432	0.716247	0.00120044	0.900579	0.690626	0.719812	0.430555	0.000188913	0.441004	0.496823	0.00728225	0.693646	0.0783099	0.00755468	0.738641	0.000935365	0.0587328	0.363038	93
		74	68	orangered3	M68	Angiogenesis	-0.613458	-0.532271	0.0175712	-0.339006	-0.0171709	0.145323	-0.273433	0.0657899	0.0233427	0.147251	-0.0560928	-0.0944888	-0.40929	-0.285144	-0.584207	-0.336154	-0.332334	-0.372805	-0.25406	-0.344242	-0.197369	-0.356904	-0.068099	-0.23396	0.0758977	-0.6161	0.0538913	-0.186445	0.127078	-0.119951	-0.20569	-0.0221471	0.0505777	-0.407834	-0.238755	0.236022	-0.030247	0.242958	-0.603434	-0.0106968	0.0595128	7.4409e-06	0.00023897	0.892177	0.00703183	0.933649	0.552774	0.288269	0.74949	0.909883	0.253415	0.664994	0.465084	0.000956062	0.0246791	6.2021e-07	0.00755732	0.013177	0.00284401	0.0663979	0.0124574	0.124141	0.00747753	0.59895	0.0672198	0.557671	9.79951e-08	0.677405	0.146793	0.324996	0.353081	0.108749	0.864335	0.696245	0.00100098	0.0616469	0.0647758	0.815473	0.0570748	2.08897e-07	0.934237	0.645893	50
		75	85	lightpink3	M85	Lipid metabolism	-0.444884	-0.345966	0.00914343	-0.240476	0.0751043	0.037234	-0.0581356	-0.0250914	0.116567	0.0940306	-0.110521	-0.124748	-0.302698	-0.282047	-0.429145	-0.282704	-0.344831	-0.259153	-0.208647	-0.315008	-0.189259	-0.261968	-0.210934	-0.149983	0.0179518	-0.448243	0.0397752	-0.0436392	0.0290704	-0.0315027	0.0387996	-0.120851	0.0698916	-0.327219	-0.0759432	-0.0982729	0.192321	0.0607028	-0.38449	0.102839	-0.0172302	0.00219843	0.0230575	0.94377	0.0597398	0.71538	0.879713	0.824604	0.903162	0.570658	0.467261	0.392465	0.334015	0.0167871	0.0263544	0.000500712	0.0259911	0.00993157	0.0419578	0.133794	0.0229311	0.140683	0.0533502	0.0998312	0.244614	0.889855	0.000258674	0.75889	0.736281	0.822532	0.807955	0.764632	0.349451	0.589343	0.00943204	0.557435	0.447317	0.134254	0.639299	0.00203273	0.426386	0.894257	10
		76	84	magenta4	M84	ER	-0.474001	-0.51305	-0.016297	-0.284259	-0.206711	0.435588	-0.312467	-0.093356	0.258357	0.138242	-0.0214881	0.0364111	-0.246914	-0.308935	-0.437319	-0.243158	-0.203273	-0.237489	-0.263326	-0.36527	-0.237944	-0.144141	-0.218962	-0.341324	0.117329	-0.457404	0.0096472	-0.144818	0.0780571	-0.154294	0.136937	-0.228318	-0.0301362	-0.312717	-0.249759	-0.0529249	0.313367	0.0760474	-0.444607	0.125508	0.110018	0.00100484	0.000434836	0.899954	0.0251482	0.310973	0.062304	0.222061	0.650113	0.202541	0.283936	0.868336	0.778741	0.0530265	0.0145601	0.000379204	0.0568645	0.136626	0.0630804	0.056767	0.00775256	0.062562	0.293756	0.0872955	0.00662858	0.363778	0.000185804	0.940678	0.261427	0.546485	0.23116	0.288549	0.0742862	0.816137	0.0133372	0.0502618	0.68288	0.0131362	0.556893	0.000294211	0.331057	0.394636	49
		77	73	firebrick4	M73	Translation/Ribosome	-0.657504	-0.486978	0.0242026	-0.322331	0.0129658	0.1445	-0.0523375	-0.0876325	0.150772	0.158133	-0.0867561	-0.105243	-0.454593	-0.335872	-0.598661	-0.429976	-0.392506	-0.405135	-0.360257	-0.4621	-0.00411351	-0.311085	-0.132873	-0.282455	0.0601767	-0.459234	0.0812159	-0.0951538	0.0958772	-0.0667742	-0.104019	-0.0227836	0.104021	-0.324708	-0.133249	0.151728	-0.0114971	0.208916	-0.35638	0.0566207	0.0175532	9.25228e-07	0.00092755	0.85188	0.0106194	0.949875	0.555048	0.841878	0.670338	0.462217	0.219619	0.50255	0.415595	0.000205862	0.0076111	2.75515e-07	0.000486913	0.0030368	0.00108929	0.00805407	0.000563354	0.974687	0.0207908	0.303234	0.0261283	0.642211	0.00017373	0.53032	0.461934	0.458521	0.606094	0.421071	0.860475	0.421062	0.0100269	0.301854	0.239105	0.929329	0.103194	0.00446883	0.662032	0.892286	64
		78	66	skyblue1	M66	Translation/Ribosome	-0.35618	-0.376404	0.0370021	-0.202999	-0.250736	0.181633	0.151877	-0.161961	0.27657	0.135116	-0.147885	-0.106521	-0.216096	-0.292004	-0.380472	-0.212201	-0.200384	-0.192811	-0.290741	-0.365564	0.149833	-0.167427	0.0194945	-0.225488	0.0898277	-0.261366	0.00851978	-0.132554	-0.0361468	-0.0449021	0.0585564	-0.199139	-0.0579835	-0.183458	-0.223117	0.0260501	0.137523	-0.0139125	-0.195027	-0.0298131	0.0552465	0.0163308	0.0128549	0.775244	0.113556	0.216652	0.456757	0.560634	0.429257	0.171395	0.295071	0.251351	0.409925	0.0916208	0.0212849	0.00228468	0.0977651	0.142409	0.133246	0.0346849	0.00769953	0.245094	0.221783	0.880457	0.078047	0.487485	0.0401763	0.9476	0.304404	0.780307	0.728938	0.651212	0.120735	0.654407	0.153495	0.0813135	0.840716	0.28647	0.914533	0.128757	0.818075	0.669755	62
		79	62	coral2	M62	RNA processing	-0.352505	-0.568861	-0.0539859	-0.242759	-0.230643	0.353836	-0.237734	0.0710702	0.159827	0.143383	0.0826479	0.124074	-0.107572	-0.209639	-0.33553	-0.093201	-0.0785441	-0.163273	-0.157131	-0.224413	-0.157678	-0.098406	0.184234	-0.274569	0.148082	-0.418407	-0.0339313	-0.192997	-0.00760138	-0.0969099	0.0989676	-0.205112	-0.104124	-0.232627	-0.334903	0.0509746	0.262262	0.0388214	-0.365205	-0.0155644	0.148864	0.0175526	6.88544e-05	0.676869	0.0572845	0.25697	0.137226	0.358195	0.730093	0.435441	0.266234	0.52307	0.336652	0.405293	0.101978	0.00767673	0.471217	0.568677	0.204807	0.261161	0.109732	0.220967	0.474749	0.151733	0.0307992	0.250715	0.000713889	0.793465	0.132865	0.953242	0.453672	0.444096	0.109768	0.420599	0.0688384	0.00779851	0.693978	0.0394732	0.764503	0.00351551	0.90443	0.248193	79
		80	24	darkgrey	M24	Lysosome	-0.469528	-0.671174	-0.0440658	-0.312795	-0.329973	0.249314	-0.149194	0.0901561	0.192649	0.154853	0.00563309	0.00833304	-0.19671	-0.360237	-0.458199	-0.16843	-0.181451	-0.0890474	-0.305599	-0.323566	-0.0728389	-0.18967	0.0674157	-0.141824	0.110365	-0.491384	-0.0385057	-0.221774	0.0581087	-0.0741135	-0.000737523	-0.225892	-0.139138	-0.333231	-0.308187	0.0302211	0.174213	0.109701	-0.408349	0.0516569	0.115787	0.00113838	8.39894e-07	0.733797	0.0133129	0.0997078	0.303327	0.567661	0.661392	0.345741	0.229456	0.965341	0.948747	0.125427	0.00402724	0.000180472	0.190669	0.184904	0.491289	0.0260626	0.0192902	0.5737	0.165459	0.60263	0.27152	0.393137	5.00289e-05	0.766364	0.0832105	0.653708	0.566995	0.995461	0.0775013	0.280794	0.0081312	0.0148131	0.815628	0.175666	0.396007	0.000984897	0.690088	0.37016	76
		81	38	plum1	M38	Cell division	-0.432029	-0.312134	0.0379001	-0.259817	-0.0156688	0.151911	-0.331915	-0.0377506	0.0704243	0.0825002	-0.00586019	-0.0566757	-0.266147	-0.212068	-0.432998	-0.232831	-0.184051	-0.219838	-0.216772	-0.304356	0.0273959	-0.208904	-0.0680292	-0.0501579	0.0702106	-0.52322	-0.00915235	-0.235519	0.0700024	-0.065775	-0.392969	-0.142552	-0.0507028	-0.458217	-0.25232	0.282791	-0.210591	0.131893	-0.603394	-0.107414	0.0582766	0.00304119	0.0415789	0.769937	0.0414168	0.939443	0.53471	0.19307	0.854728	0.732457	0.523816	0.963944	0.661723	0.0365397	0.0979804	0.000439608	0.0685882	0.178583	0.0860065	0.118973	0.0282555	0.832603	0.125861	0.599326	0.698645	0.587641	1.28178e-05	0.943716	0.0653647	0.588752	0.611507	0.00158084	0.269043	0.69553	0.00018035	0.0478752	0.0259437	0.100398	0.306844	2.09378e-07	0.405988	0.652772	24
		82	55	maroon	M55	Mitochondria	-0.230889	-0.366014	0.0409089	-0.163831	-0.18851	0.152613	0.0709873	0.034027	0.143733	0.0835643	0.0327783	-0.025571	-0.0179542	-0.0779726	-0.319105	0.0316113	-0.0361368	-0.00650971	-0.126045	-0.175819	0.15679	0.0178548	0.0062353	-0.0726367	0.0949977	-0.43931	-0.0701083	-0.14958	0.0730113	-0.0439845	-0.101955	-0.234263	-0.0865278	-0.236872	-0.294801	0.182429	-0.00726531	0.0725376	-0.441262	-0.194518	0.040091	0.127019	0.0157867	0.752235	0.203242	0.3564	0.532803	0.786595	0.868929	0.483612	0.518457	0.800337	0.843608	0.889841	0.546921	0.0114725	0.807306	0.793377	0.959951	0.368474	0.212483	0.223611	0.897054	0.961638	0.574767	0.462673	0.000354008	0.588187	0.2459	0.572791	0.734271	0.430396	0.0668553	0.50368	0.0637891	0.0200198	0.155853	0.955307	0.575291	0.000330791	0.129778	0.757035	91
		83	27	white	M27	Mitochondria	-0.61485	-0.619531	0.0223041	-0.35928	-0.256324	0.0458711	0.163479	0.122277	0.144949	0.211673	-0.0454038	-0.0997089	-0.307777	-0.43076	-0.570668	-0.279759	-0.234454	-0.201779	-0.328351	-0.363609	0.100312	-0.318743	0.0263728	-0.0309123	0.114413	-0.530951	-0.0747483	-0.25497	0.0519071	-0.0498433	-0.351124	-0.12895	-0.082611	-0.397653	-0.291578	0.227748	-0.185897	0.137338	-0.471396	-0.151671	0.0776146	7.00022e-06	9.43826e-06	0.863383	0.00413296	0.206243	0.852076	0.530697	0.551796	0.479881	0.0986222	0.726027	0.440674	0.0149531	0.000474218	1.28088e-06	0.0276535	0.0849021	0.115789	0.0163772	0.0080574	0.437899	0.0177019	0.838768	0.811488	0.375905	9.01663e-06	0.563669	0.0455036	0.688664	0.700446	0.0051392	0.31786	0.523256	0.00137191	0.0214834	0.0750315	0.148008	0.287125	0.000110061	0.239285	0.548768	89
		84	13	salmon	M13	Chromatin remodeling	0.196902	0.102868	-0.0130739	0.0812202	0.0665495	0.0821337	-0.387493	-0.125211	0.0219357	-0.0347169	0.115651	0.109802	0.201675	0.223246	0.133829	0.18228	0.108128	-0.0976801	0.248743	0.146437	0.00701609	0.101918	0.201758	-0.0925861	0.0949798	-0.263895	-0.0507451	-0.137227	-0.124843	-0.0875425	-0.0486373	-0.203289	-0.139288	-0.138744	-0.284337	0.21135	0.0980541	-0.0691746	-0.367527	-0.219479	0.135687	0.19483	0.511554	0.919667	0.530298	0.74669	0.738174	0.124355	0.542221	0.915295	0.788793	0.370728	0.395571	0.115979	0.0811317	0.299735	0.156198	0.43199	0.450075	0.0724882	0.30025	0.956839	0.459047	0.115828	0.47416	0.462757	0.0382169	0.695289	0.287521	0.333644	0.498671	0.707364	0.11303	0.280272	0.282174	0.0251064	0.0991495	0.448334	0.593177	0.00329684	0.0865323	0.293014	77
		85	71	lightcoral	M71	Gene expression	-0.0784248	-0.259874	-0.0310274	-0.0793702	-0.264914	0.572099	-0.317104	-0.170126	0.256133	0.0604116	0.0663097	0.133496	0.00802977	-0.0631461	-0.135658	-0.0201991	0.0306578	-0.0897593	-0.0119027	-0.149908	-0.162235	0.0530464	0.0142284	-0.339205	0.152079	-0.278459	-0.0412824	-0.144744	-0.00281962	-0.161183	0.249296	-0.31173	-0.135297	-0.22091	-0.319301	-0.0181866	0.422235	-0.0468012	-0.356428	0.0349522	0.171629	0.608598	0.0923853	0.810799	0.539736	0.190914	0.0104827	0.214909	0.406034	0.206593	0.64091	0.608608	0.30095	0.95061	0.625847	0.293121	0.87617	0.824163	0.487817	0.932588	0.288811	0.207739	0.700506	0.9126	0.00699644	0.238009	0.0284145	0.750046	0.261674	0.982647	0.210743	0.0507035	0.0136476	0.294417	0.0844491	0.011419	0.888424	0.000629935	0.717942	0.00446307	0.787395	0.18226	80
		86	9	magenta	M9	Gene expression	-0.104731	-0.304105	-0.0631235	-0.0852322	-0.310294	0.469768	-0.178599	-0.0409954	0.280505	0.0607318	0.0639592	0.128327	-5.5576e-05	-0.113596	-0.127233	-0.0190055	-0.00952381	-0.133988	-0.0611783	-0.157725	-0.173983	0.0226395	0.166744	-0.355136	0.139734	-0.183353	-0.0151424	-0.118364	-0.120106	-0.147743	0.348898	-0.208877	-0.108236	-0.0291421	-0.277965	-0.0930333	0.485659	-0.101531	-0.114661	0.0748375	0.164863	0.493548	0.0474094	0.62597	0.510114	0.122893	0.0424162	0.492814	0.842389	0.165134	0.639138	0.621396	0.320223	0.999658	0.379345	0.324399	0.883434	0.944982	0.299157	0.663437	0.26411	0.176246	0.869681	0.195211	0.00462009	0.278718	0.153733	0.907009	0.359533	0.352454	0.251813	0.00544869	0.103259	0.402384	0.822101	0.028709	0.472018	6.30194e-05	0.432327	0.374863	0.563203	0.200371	60
		87	1	turquoise	M1	Transcription	0.377694	0.0182034	-0.0578888	0.156093	-0.17664	0.351613	-0.251953	-0.0160691	0.134978	-0.0618376	0.13928	0.220437	0.312369	0.238726	0.280471	0.26827	0.222172	0.0312958	0.243283	0.172033	-0.164636	0.25234	0.195491	-0.276655	0.0989366	0.067118	-0.0280175	-0.000356227	-0.153951	-0.134636	0.489491	-0.211556	-0.124395	0.186991	-0.189659	-0.13624	0.549187	-0.204485	0.0562711	0.0428309	0.147203	0.0105315	0.907764	0.654936	0.225701	0.388021	0.139886	0.329281	0.937898	0.510907	0.633036	0.280298	0.085133	0.0134459	0.0616801	0.0272432	0.0350152	0.103043	0.809193	0.0791958	0.222652	0.200999	0.0630809	0.127833	0.0295008	0.44424	0.604237	0.828861	0.997808	0.232212	0.296807	5.40204e-05	0.0988129	0.335396	0.145593	0.13983	0.291035	3.79646e-06	0.110881	0.663993	0.740992	0.25357	59
		88	5	green	M5	Maintenance of BBB	0.294471	0.173298	0.0147236	0.136429	-0.0726195	0.354853	-0.164214	-0.205286	0.212309	-0.0612589	0.0685022	0.136595	0.206059	0.0809211	0.24333	0.159376	0.0790167	0.112209	0.156882	0.0820452	-0.119144	0.172001	-0.144358	-0.326854	0.1316	0.171539	-0.0697052	-0.0287885	-0.086339	-0.209258	0.723913	-0.352302	-0.201427	0.0484677	-0.138279	-0.422805	0.746909	-0.193912	0.0757528	0.295608	0.178235	0.0495809	0.266423	0.90957	0.290358	0.724431	0.13602	0.528827	0.314395	0.297756	0.636227	0.596783	0.289766	0.108101	0.531818	0.0566832	0.21597	0.566346	0.385229	0.261926	0.563109	0.356352	0.209234	0.262961	0.00951663	0.307931	0.182493	0.590339	0.824225	0.504615	0.102617	2.96511e-11	0.00498159	0.11644	0.708338	0.283804	0.000618243	3.15351e-12	0.131001	0.558426	0.0196669	0.16575	40
		89	30	steelblue	M30	Vesicle-mediated transport	-0.0131351	-0.00113624	-0.00756282	-0.017806	0.0331138	0.175816	-0.206155	-0.151856	0.0456319	0.023567	-0.0388998	0.0403856	-0.0710596	-0.0870171	-0.039925	-0.138716	-0.197996	-0.171376	0.0365789	-0.0792216	-0.230342	-0.0605641	-0.139098	-0.3987	0.143342	-0.0709028	-0.0298083	-0.0624514	-0.0356461	-0.209814	0.460525	-0.157646	-0.0999839	-0.0587211	-0.160273	-0.246031	0.524639	-0.0418438	-0.0807078	0.240711	0.165258	0.931755	0.99423	0.953479	0.890745	0.872418	0.471541	0.42729	0.458969	0.82482	0.855728	0.764042	0.755305	0.583121	0.501261	0.75801	0.282271	0.147326	0.182915	0.794836	0.576662	0.0716852	0.660486	0.280935	0.00132877	0.266371	0.583955	0.818103	0.629659	0.783276	0.101687	0.000165647	0.221062	0.439408	0.650295	0.213364	0.053909	1.20242e-05	0.74676	0.532904	0.0594838	0.199278	57
		90	37	skyblue3	M37	Catabolic process	0.0255435	-0.151293	-0.0334851	-0.0157416	-0.258451	0.48563	-0.0944329	-0.123317	0.379798	0.00317476	0.000433194	0.0689655	0.0711082	-0.0764679	-0.0208859	0.0763354	0.0819809	0.1459	-0.125642	-0.196718	0.0591865	0.136821	-0.0822607	-0.238707	0.0995908	0.116003	-0.0585153	-0.0500324	-0.0021054	-0.0992082	0.527806	-0.431854	-0.150881	-0.0361883	-0.148263	-0.294625	0.527484	-0.169056	0.0124447	0.132118	0.0798349	0.867719	0.332821	0.796123	0.903347	0.202371	0.0350423	0.718468	0.548393	0.05565	0.980462	0.997334	0.594298	0.582863	0.554707	0.871994	0.555395	0.551827	0.257841	0.37002	0.162182	0.647706	0.31921	0.525026	0.0617005	0.441219	0.36926	0.651442	0.699363	0.987042	0.442984	1.04148e-05	0.000457002	0.24177	0.780061	0.25013	0.0200975	1.05688e-05	0.189002	0.923521	0.306012	0.537358	37
		91	59	darkseagreen4	M59	Cell division	-0.0886433	-0.181826	0.0233361	-0.130782	0.0222172	0.0347013	-0.358339	-0.012914	-0.037158	0.0196267	-0.0115396	0.0243383	-0.0187958	-0.0696253	-0.11906	0.00460448	-0.0238746	0.167024	-0.11975	-0.163876	-0.116071	0.0140652	-0.214225	-0.0293514	-0.0303181	-0.114651	0.0324391	-0.00808316	0.114257	-0.0299668	0.171929	-0.328782	-0.109705	-0.132861	-0.0689261	-0.198547	0.249201	-0.0326593	-0.251392	0.0539186	0.00196755	0.562558	0.243234	0.857126	0.310974	0.914212	0.887844	0.157846	0.950075	0.856985	0.879652	0.929069	0.851059	0.884712	0.590766	0.356691	0.971667	0.862638	0.194452	0.393057	0.245694	0.368981	0.918821	0.0945342	0.820845	0.815046	0.374904	0.80236	0.950282	0.37656	0.817153	0.181486	0.00907766	0.395989	0.303279	0.594509	0.121865	0.0507946	0.801046	0.048729	0.67725	0.987891	20
		92	44	floralwhite	M44	Cytoskeleton organization	-0.147764	-0.10335	0.00414849	-0.0559801	-0.0297333	0.26639	-0.344692	-0.179931	0.144849	0.0277503	-0.00187489	0.0173175	-0.0843672	-0.0387638	-0.180056	-0.0381442	-0.0844526	-0.116813	-0.0697193	-0.17278	-0.168488	0.0071312	-0.172736	-0.348197	0.117203	-0.315241	0.0130434	-0.167631	0.086966	-0.22773	0.288078	-0.311947	-0.115634	-0.272437	-0.25655	-0.0805036	0.435827	0.0567782	-0.45069	0.194709	0.148889	0.332709	0.50957	0.974472	0.665628	0.885354	0.270284	0.175446	0.379098	0.480188	0.830469	0.988461	0.893725	0.514432	0.764843	0.161399	0.768496	0.539858	0.365907	0.619848	0.220619	0.190514	0.95879	0.179414	0.00554954	0.364298	0.0125713	0.919854	0.192812	0.501514	0.0750558	0.0231753	0.0135788	0.370797	0.032176	0.044137	0.533944	0.000399148	0.661149	0.000237011	0.129395	0.248113	23
		93	40	mediumpurple3	M40	Wnt signaling	-0.0110807	-0.222096	-0.0224364	-0.0427977	-0.172176	0.341904	-0.350445	-0.152879	0.262671	0.0303965	0.0317131	0.10884	0.0570399	-0.0414766	-0.0718577	0.0608067	0.0484398	0.0729692	-0.0350299	-0.117861	-0.160565	0.095319	-0.170175	-0.360582	0.124753	-0.124555	-0.0257701	-0.0939256	0.0412513	-0.185063	0.529053	-0.361692	-0.161141	-0.149103	-0.210845	-0.263355	0.631761	-0.0219809	-0.202729	0.269445	0.13889	0.942409	0.152312	0.86258	0.741186	0.400315	0.151929	0.167874	0.455911	0.194838	0.814577	0.806697	0.399747	0.659683	0.748909	0.578887	0.638724	0.725442	0.573013	0.803348	0.405323	0.212519	0.488783	0.186049	0.00398969	0.333996	0.33477	0.842406	0.467761	0.750228	0.149867	9.83796e-06	0.00387088	0.21086	0.247425	0.0999777	0.0386287	3.66522e-08	0.865344	0.114046	0.0341943	0.281664	22

### Sheet: Table S8
Supplemental Table S8. MAGMA GWAS significance for genes associated with AD.
	turquoise	blue	brown	yellow	green	red	black	pink	magenta	purple	greenyellow	tan	salmon	cyan	midnightblue	lightcyan	grey60	lightgreen	lightyellow	royalblue	darkred	darkgreen	darkturquoise	darkgrey	orange	darkorange	white	skyblue	saddlebrown	steelblue	paleturquoise	violet	darkolivegreen	darkmagenta	sienna3	yellowgreen	skyblue3	plum1	orangered4	mediumpurple3	lightsteelblue1	lightcyan1	ivory	floralwhite	darkorange2	brown4	bisque4	darkslateblue	plum2	thistle2	thistle1	salmon4	palevioletred3	navajowhite2	maroon	lightpink4	lavenderblush3	honeydew1	darkseagreen4	coral1	antiquewhite4	coral2	mediumorchid	skyblue2	yellow4	skyblue1	plum	orangered3	mediumpurple2	lightsteelblue	lightcoral	indianred4	firebrick4	darkolivegreen4	brown2	blue2	darkviolet	plum3	thistle3	thistle	salmon2	palevioletred2	navajowhite1	magenta4	lightpink3	lavenderblush2	honeydew	darkseagreen3	coral	antiquewhite2	coral3	mediumpurple4	skyblue4
mean_allModules	2.37666845442187	2.2779380377	2.18141448969072	2.50804541141525	3.68458115950602	2.43424512072222	2.609162378	2.54669622474242	2.50268359824528	2.48905571475	5.81737168311765	2.97162534452	2.24988993311538	2.46157892156667	2.26336580718182	2.67679174815385	2.13296626785714	2.46523125413333	2.60540154106452	3.09194902782353	2.39052765592	2.224993684375	2.16241403392308	2.61622429853571	2.259177384	2.38713832728571	1.8793734581	2.42771445254545	2.71935207771875	2.64072590042857	2.40669206526316	1.90882108411765	2.30056889163158	2.00828454523529	3.210486063	2.2114830448125	2.10278630277778	2.8239890466875	3.55915380276471	2.23281856941667	2.20873999903448	2.32566055768421	3.02791368504762	2.42446446104762	2.91594919657143	2.04548719679167	2.151888426	2.8630165578125	2.71386922605	2.016192897	2.10972171184615	2.32406471305882	2.2111796273	2.4913899518125	1.95309987955	2.28818639025	2.24197254066667	2.91154920405	2.091740769	1.95399703481818	2.796939831	3.55126073635294	3.4086372473125	1.649478648625	1.97971621585714	2.555571882	7.3428116453125	3.01902746725	2.2698457836	2.0219724735	2.93132050241667	2.60690612818182	2.5335209129	1.96725072871429	2.33242592471429	2.0652875263	5.27734710657143	2.1694080493	2.076551296	2.426806564375	1.92606363729412	1.891755437	2.52575206369231	2.65956341411111	1.96472216614286	1.986690351	2.15603991742857	3.019067601	7.55939210393333	3.335320968625	2.617607067625	2.000626818875	2.2237140435
NES_module_all	-0.732011868009383	-0.966193962523481	-1.20421833318116	-0.0802137427169581	3.79561439946949	-0.288035236865151	0.235125974878197	0.0492824567098048	-0.063215125914161	-0.0825342302452992	6.96959419603816	0.835553685841667	-0.510104654682062	-0.115266213172095	-0.452163843946197	0.350684474943478	-0.748931511928765	-0.120357601223506	0.148105217356685	1.15257543908335	-0.239872365718802	-0.526846837056635	-0.656219704863651	0.17451708077059	-0.470883666368859	-0.227595146552819	-1.03000068230954	-0.183570272895533	0.370690538507509	0.142058139197818	-0.19194007826925	-0.910868834487263	-0.347666815567248	-0.776588004474666	1.01195394976288	-0.44921021132599	-0.626454647070886	0.404126829378076	1.46899434684003	-0.35999153829135	-0.612619780340539	-0.307002368200509	0.802766297728519	-0.149203721296102	0.622982525987983	-0.825713936604687	-0.621147774707941	0.479644191335979	0.278154650774793	-0.742786103271492	-0.530134483901764	-0.285732422472452	-0.352489493221251	-0.0514044602284355	-0.887184690989264	-0.342151287456296	-0.414487490021725	0.565618710265926	-0.558409523175241	-0.670398679104953	0.32718860654169	1.40258454530381	1.33300990442118	-0.877195151019217	-0.501622085604579	0.0425221185204511	6.63494409982108	0.717376464264908	-0.349391247166361	-0.620751828780859	0.510286109087253	0.0935054549735448	0.01847071873311	-0.5162497378658	-0.2510565100159	-0.515102442107498	3.60282827660782	-0.400911213170702	-0.482153861280442	-0.0963319870106481	-0.852437462877068	-0.907522555739237	-0.00841605283864004	0.132775976303819	-0.738832998701837	-0.533268247845809	-0.349738505336748	0.536330375422314	6.86530771683647	0.766291024274279	0.100749678501114	-0.737580360008115	-0.153711077269736
numCommon_all	192	120	97	118	83	72	75	66	53	40	34	25	26	30	22	39	28	30	31	34	25	24	26	28	24	21	20	22	32	14	19	17	19	17	18	16	18	16	17	12	29	19	21	21	21	24	23	16	20	17	13	17	10	16	20	16	18	20	14	11	13	17	16	8	7	8	16	16	15	12	12	11	10	7	14	10	14	10	10	8	17	16	13	9	14	8	7	9	15	8	8	16	2
pVal_all	0.7791	0.9082	0.9736	0.4122	0.0061	0.5435	0.2574	0.3328	0.4069	0.4191	5e-04	0.0891	0.7279	0.4381	0.6961	0.2091	0.8849	0.442	0.2836	0.0607	0.5277	0.7521	0.8389	0.2718	0.7087	0.5149	0.9867	0.4764	0.1948	0.274	0.4836	0.971	0.6147	0.9229	0.0695	0.7087	0.8481	0.1692	0.0327	0.6492	0.8011	0.5885	0.0913	0.4644	0.1256	0.9346	0.8379	0.1518	0.2175	0.9135	0.7978	0.5684	0.6441	0.3947	0.9686	0.617	0.6792	0.1316	0.8237	0.9058	0.1903	0.0347	0.0441	0.9917	0.8103	0.3274	0.0069	0.1047	0.6308	0.866	0.1404	0.2971	0.3331	0.8243	0.5457	0.7931	0.013	0.6839	0.7801	0.4161	0.9655	0.973	0.3548	0.2581	0.9259	0.8267	0.6548	0.1275	0.007	0.0828	0.2839	0.9206	0.4668
NESpVal_all	0.4119	0.2214	0.128	0.9225	0.0061	0.6904	0.7515	0.9463	0.925	0.9072	5e-04	0.1585	0.4358	0.8642	0.4675	0.6059	0.2166	0.8602	0.8237	0.0693	0.7182	0.3903	0.2848	0.7926	0.4554	0.7306	0.0755	0.7783	0.5784	0.821	0.7692	0.1065	0.5755	0.1752	0.0816	0.4569	0.2701	0.4915	0.0327	0.5332	0.327	0.6147	0.1632	0.8245	0.2973	0.1528	0.2775	0.4202	0.6558	0.1858	0.3358	0.6421	0.5395	0.9368	0.1104	0.5661	0.4894	0.3333	0.3012	0.2018	0.5723	0.0347	0.0442	0.0816	0.3149	0.9444	0.0069	0.2041	0.5561	0.2544	0.3617	0.8762	0.9727	0.2981	0.6782	0.3411	0.013	0.4829	0.3554	0.8626	0.117	0.1045	0.9892	0.8128	0.1718	0.2948	0.5163	0.3093	0.007	0.1072	0.8634	0.1765	0.7612
statmodP_all	0.411958804119588	0.221477852214779	0.128087191280872	0.922507749225078	0.0061993800619938	0.69043095690431	0.751524847515249	0.946305369463054	0.925007499250075	0.907209279072093	0.0005999400059994	0.158584141585841	0.435856414358564	0.864213578642136	0.467553244675532	0.605939406059394	0.216678332166783	0.86021397860214	0.823717628237176	0.0693930606939306	0.718228177182282	0.39036096390361	0.284871512848715	0.792620737926207	0.455454454554545	0.730626937306269	0.0755924407559244	0.778322167783222	0.578442155784422	0.821017898210179	0.769223077692231	0.106589341065893	0.575542445755424	0.175282471752825	0.0816918308169183	0.456954304569543	0.27017298270173	0.491550844915508	0.0327967203279672	0.533246675332467	0.327067293270673	0.614738526147385	0.163283671632837	0.824517548245176	0.297370262973703	0.152884711528847	0.277572242775722	0.42025797420258	0.655834416558344	0.185881411858814	0.335866413358664	0.642135786421358	0.53954604539546	0.936806319368063	0.11048895110489	0.566143385661434	0.489451054894511	0.333366663333667	0.301269873012699	0.201879812018798	0.572342765723428	0.0347965203479652	0.0442955704429557	0.0816918308169183	0.314968503149685	0.944405559444056	0.006999300069993	0.204179582041796	0.556144385561444	0.254474552544746	0.361763823617638	0.876212378762124	0.972702729727027	0.298170182981702	0.678232176782322	0.341165883411659	0.0130986901309869	0.482951704829517	0.355464453554645	0.862613738626137	0.117088291170883	0.104589541045895	0.989201079892011	0.812818718128187	0.171882811718828	0.294870512948705	0.516348365163484	0.309369063093691	0.0070992900709929	0.107289271072893	0.863413658634137	0.176582341765823	0.761223877612239
geneHit1	AAAS	ACADL	ADK	ABCF1	ABCB1	ADGRB3	ADGRB1	ARFRP1	ALKBH5	ACAD8	ANGPT1	ADAMTS1	ARIH2	ARHGEF7	ACADM	ARFGEF2	AMPH	ALG3	AGBL4	ABITRAM	AKAP13	ACSL1	AP4E1	ANKHD1	ARF4	AP1AR	ABCF3	ACTA2	ACE	ABCA1	ABHD16A	BST1	ABRACL	ABI2	ALKAL2	HMCES	ANAPC10	C19orf25	BCAS1	ABHD17A	AATK	AGFG2	ABCF2	CCNY	ALKBH8	AKT2	APOA1	ADAMTSL5	ANK3	ADRM1	ANKH	ADCY4	BTN2A1	ARPC1A	ARL6IP4	ACP1	ATP6V1C1	ALDOA	BID	ARAP2	AXL	EXOSC7	ABCE1	AMFR	CMTM4	ACADVL	AFG1L	ADGRA2	ABCB9	APBB1	BCL7C	AIMP2	CDKAL1	AHCY	ANXA11	CHRM3	AOC3	ADH4	ARHGAP15	EXOC2	ACOT8	BAG1	ASPM	ACP2	AGPS	MALT1	APOM	CNIH4	APOE	KIF1C	AP4M1	AQP4	MYL1
geneHit2	ABHD6	ACSF2	AHSP	ABI3	ACHE	ARHGAP23	ADGRL3	BUD31	ATXN1	ACOT13	APOC1	ATP6V0A2	BRD1	ARL15	ACOT1	ARHGAP27	ARRDC1	ANAPC2	AGK	AIF1	ANKRD28	CORO6	AP5Z1	ARFGAP2	ARHGAP35	ARHGDIB	ABLIM3	ACTB	ANKRD40	EDNRA	C6orf47	CACNG8	CCDC25	ACOT11	AMIGO2	MBNL1	CHMP1A	DGKD	BIN1	AMOTL1	ADRA2A	BAG5	ADAMTS4	CSPG4	AP3B1	ARL2	APOF	BAG6	ASTN1	ARHGAP1	CERS4	AKAP6	CSNK1G1	ARPC1B	GID4	AKR1B1	CNTNAP1	C22orf39	CAST	BAG3	CD151	EYA3	BTF3L4	EMG1	CTNND2	CHID1	ATG13	AGPAT1	ATP13A2	CADPS	CSTF1	ANP32E	FAU	GAPDH	CPNE1	FTL	ATP10D	LATS1	GBE1	PSMD1	ART3	CALM3	BAD	CD3EAP	ATP9A	MMADHC	CALCRL	DACT3	APP	LASP1	CDC27	CDH4	SCG5
geneHit3	ACTL6B	ADAMTSL3	AKT3	ACAN	ADAM10	ARHGAP26	AKAP10	CACTIN	BMS1	ACOT2	APOC2	BAZ1A	CEP135	AZGP1	AKAP7	ARHGEF1	CAND1	ASCC3	ASPHD1	BIN2	ANKRD52	CPS1	ASCC2	ARPP19	C17orf75	CALCOCO2	CD209	ACTN4	ANKRD50	GPAA1	CANX	CISD1	CFL1	APOC3	APLP1	METTL14	CLN5	IL34	CCP110	BTN3A1	ARHGAP44	CDK2	ATAD2	GIGYF1	ASAP2	C2orf69	C1S	BEND5	CAMKV	ATG12	MATK	CFLAR	LMBRD2	CAT	MRPL1	ASPSCR1	CRMP1	CPLX1	CPQ	NEK6	DAGLB	FUS	CAPN2	EXTL3	DCLK2	DHX33	CHP1	BCL9L	CERK	CMTM3	HMG20B	COG4	FNDC3A	GMFB	CPNE3	ITGAX	BCAM	MED20	IRF5	PTPN23	BACE1	CAPZB	C17orf58	FAM8A1	CD63	NEK3	ERMAP	FHL2	C4B	MINDY2	HEATR5B	CPLX3
geneHit4	ADAR	ADCY3	AKTIP	ACAP2	ADAM17	ATG2A	AP2A2	CBFA2T2	CDK2AP1	ALDH7A1	AREL1	BCL3	CEP57	BLZF1	ATP5IF1	BCAR1	CCDC6	B4GALT7	CACNA2D2	BPI	APOA4	CYSTM1	CASP8	COX19	CNOT7	DCUN1D4	CHCHD7	BAHCC1	B3GLCT	NPC1	CLCC1	COX7A2L	CFL2	CCT4	CHAD	NFATC2IP	CTSD	LRRFIP2	CLDND1	CCDC9	ATP1A3	CIAO2A	COLGALT1	IL6ST	BLOC1S3	CDKN2C	C4BPA	CDK20	DLG2	ATG5	NDFIP1	CPD	LRRC8D	CPNE8	MRPL16	CALB2	DPP10	CTH	CTTNBP2	P2RY1	ENTPD1	HDAC3	CKM	FDFT1	DST	HAUS4	COX8A	CAMK4	CLEC2L	EPHA5	INIP	COG7	HLA-C	GSS	DNAJB6	ITPKB	CAV1	PURA	MAP3K20	RAB13	EPG5	EML4	C1QTNF4	GBP5	ERLIN1	NUB1	HBA1	HLA-C	CCDC3	NBEAL1	MYO1E	CROCC2
geneHit5	AKAP9	ADCY5	AP1B1	ACBD3	AGRN	ATP2B1	ATG2B	CELF1	CDYL	ATP5F1A	CD55	CD14	CEP89	CCDC9B	BCL2L13	BCAR3	CFHR1	CYB561	DHODH	CASS4	ARMC9	DDR2	CHUK	CRYZL1	COASY	DDX39B	DAP3	CAP1	CBX3	PIGT	CYBC1	CYC1	DNAL1	CHMP4C	CLU	NLE1	DHRS4	MRC2	DOCK10	DISC1	ATP2B2	DUSP23	DUSP6	ITGB1BP1	CKB	DHX29	F13B	DGKQ	DOC2A	BLOC1S1	NUP160	CUX1	P2RY12	CPPED1	MRPL17	CHL1	FMN2	DDHD1	EVL	PACS2	INSR	HLA-DRB1	CNN2	HLA-DMA	NECAB3	LSM3	EARS2	CLPTM1	CLVS1	GRID2	NOLC1	EIF2B3	MAP3K1	QPRT	DUSP12	KCTD4	CAV2	RPS11	N4BP1	RIC8A	FSD1L	FNBP1L	CLEC16A	MANBAL	HLA-C	OAS3	MRFAP1	KLHL21	CHADL	PDE3A	NEDD4L	CTNNA2
geneHit6	ANKRD11	ALCAM	APPL1	ACSS2	APBB2	ATP6V1G2	AVL9	CPEB3	CLASRP	ATP5PD	CEMIP	CHD1	CNTROB	CCHCR1	CLPB	CCDC50	COL7A1	ELMOD2	ETFDH	CCDC88B	BBIP1	GFPT2	CMTR2	CYP51A1	ELP1	DNMT1	DECR2	CAVIN1	CLK4	RABAC1	CYP20A1	DNAJC11	EIF2B1	DDX6	ELN	PBX2	ERO1A	MTFR1L	EVI2A	ISG20L2	CACNA2D3	EFL1	EPAS1	LAMA4	CLIP1	DYNC1LI1	F2	DMWD	GRID1	DYNLRB1	NUP210	DENND3	PIP4P2	FLOT1	MRPL24	DDAH1	GNAO1	EFHD2	FAM107A	PIPOX	LYN	HP1BP3	EIF3B	RRN3	NF2	PLEKHA3	MFF	DPY19L4	CNTN2	ITCH	NSRP1	EPM2AIP1	RPL14	SOD1	HSPA1L	PLSCR4	CD302	RPS14	SNX27	TNPO3	GRIK2	HOPX	COL4A1	MIA2	HLA-DMB	PTPN6	OAS1	PTS	GRK3	PHLPP2	PPFIBP2	GFAP
geneHit7	AQR	ALDH18A1	ARF5	ACTR10	ARAP3	CABLES2	CACNA1C	CWC25	CTIF	AUH	CHST15	CMIP	CRTC3	CD40	DLST	CTDSPL	CRYM	LMAN2	FIBP	CD177	BBS2	KLHL9	CTNNAL1	DDB2	FER	ERCC1	ELMOD3	DMPK	CNPY4	REEP3	GPR155	GABRB2	ENO3	ERI3	GAL3ST4	PPIH	GBP1	PARD3B	FCHO1	PPP1R13B	CLCN6	EGLN1	FCGR1A	LZTS2	CRIP2	EHD1	GC	HPS5	GRIP1	EIF2D	PIGK	GGA2	RAB22A	ISYNA1	MRPL27	ENO1	GNB2	EML2	HAAO	PLD2	NFATC1	KAT6B	EIF3C	SMG7	TBC1D32	SIL1	MGRN1	GHDC	GDE1	MTMR2	NUP153	GCC2	RPL3	STMN1	LILRB5	RGMA	INSIG2	RPS17	SYK	WDR81	ISLR2	HSPA1B	CSNK1G3	PRXL2A	KRIT1	SEC24D	RILP	TUBB	KNOP1	TBC1D1	TBC1D2	GPRC5B
geneHit8	ARHGEF3	ALDH4A1	ARFIP2	ADH1B	ATP2C1	CADM1	CACNA1E	DDX17	EBAG9	C1QBP	COL16A1	ELOVL7	DCAF16	CDSN	ECH1	EHBP1L1	DENR	LMF1	IDH2	CLP1	CUL9	LMBRD1	DENND6A	EXOSC4	ILRUN	GPATCH11	FCGRT	EGFL8	CNST	SLC2A4	JAGN1	LEPROT	FKBP1A	F13A1	HTRA1	PPIL4	GNS	PARP10	FMNL2	RAB11B	CLVS2	EIF4H	FSTL1	MPZL1	CUEDC1	ELP6	GP1BA	MLX	KIF21B	FGD4	RFC5	GUCY1A2	RAC1	LACTB2	MRPL30	GMPR2	GRM1	GNPNAT1	KCNH3	PREX1	NOTCH3	KLF16	EIF3H	UTP20		WDR26	MIPEP	HS6ST3	GRAMD1B	SPRY2	SLTM	LARS1	RPS6		NPEPL1	SLC14A1	LIMD1	RPS20	TRPC4AP	ZNFX1	ITGAL	HSPA4	GALNT16	RRBP1	NRP1	SNX3		VASP	MDK	TUBB3	THADA	GPT2
geneHit9	ATXN1L	ANKIB1	ARHGEF37	ANKRD45	ATXN2L	CCK	CAMSAP3	DIPK1A	EIF4ENIF1	CAMK2D	COL23A1	FAM241A	FOXO3	CEP83	ETFB	EML3	EML6	NOTCH4	IGLON5	CR1	DVL2	MARCHF5	DOCK4	FKBP9	KCTD21	HDGF	FKBP8	FLII	COL25A1	ST6GALNAC3	LPCAT3	NDUFB3	FTO	GAS7	LFNG	R3HDM1	HEXB	PLEKHH3	FOLH1	RAB11FIP3	CSNK1G2	KBTBD2	KHNYN	NCKAP5L	DVL3	GNB1L	GP1BB	MRPS5	NDEL1	MAF1	SCAP	HLA-DRA	SPRED2	NDUFAF1	MRPL33	IDH1	ITSN1	GPX4	NDE1	SFXN5	PCDH1	MCM6	ETF1				PLEKHA6	MRPS34	NEFH	SYT17	SNRPC	QARS1	RPS8		PEF1	STAMBPL1	MYO1C	RPS27L	USP19		NPY	HSPA6	GASK1B	TIMMDC1	RFTN1			ZYX	MEGF10			HEPACAM
geneHit10	BBX	ANTXR1	ATXN10	AP1G1	BAZ2B	CHRM1	CAP2	ENGASE	EMC10	CARS2	COL6A3	FCER1G	GTF2H5	CPM	GADD45GIP1	EPS15	FOCAD	ORAI3	MAIP1	DEFA1	ICA1L	NAA40	MARF1	FUCA1	LPXN	JMJD6	HACL1	GLCCI1	CSNK1A1	TAP2	MED13	PCDHGA3	GJA4	MAP1LC3A	METRNL	RANGAP1	LSM2	PPL	GLIPR2	TRIOBP	DSTYK	MGMT	LRRC25	NDUFA4L2	ELOC	GTPBP1	HP	NGEF	NPTX1	MAP3K2	TEX10	KCTD12	TTYH1	NFU1	MRPL42	PBLD	LRRTM2	GTF2F2	NRGN	SLC1A3	RAB7A	MCM7	FBXL18				RB1CC1	NBAS	NEFL	TCP11L1	SNRPD2	UCKL1	TRIM37		PPIB	TNC	PARP16	SDF2L1	USP25		OMG	HSPA8	LAMA5		RHOT2				NRXN1			LLGL1
geneHit11	BICRA	ARHGEF28	BOLA2	AP1S1	BCL2L1	CIT	CARTPT	EP300	EXOSC1	CHCHD6	CYTH2	FES	HDAC5	CTSH	GATB	EXOC6	GFPT1	P3H1	MARK4	DOCK8	KLHDC9	NDUFA11	MTMR6	GMEB2	LRRC58	LRP11	LIPT1	ITGA8	DAB1	TMCO1	MFSD10	REEP2	LPA	NGFR	MITF	RCC1	MESD	SCARA5	MBP	WWC2	EFR3B	PATL1	MVP	PLCE1	FAF1	GYS1	HPSE	PCDHGB4	NSF	PSMC5	TMED2	LRRC32		NT5C3A	MRPL43	PEPD	MAPK8IP1	IDUA	PENK	SLCO1C1	RAB8B	POLR2G	FGF1				SHMT2	PCNX3	NEFM	TMEM132E	SNRPF	USP10			RASAL1		SLC43A1				PDE4B	PSMA3	MAP1S		SCAMP2				NXPH1			PLEC
geneHit12	BOP1	ATG14	BROX	ARHGAP45	BTN3A2	CNTN5	CBARP	FBXL17	FAM193A	COX5A	DDX25	GRB10	HDGFL3	FAM89B	GCAT	FRYL	KATNAL1	PEX16	MCU	EVI2B	MAP3K3	NDUFA9	PIKFYVE	GZMA	MAT1A	OGFOD1	LMTK2	JPH2	ERICH1	TMEM168	PIGG	SLC25A11	NPEPPS	OSBP	MMP14	RNF40	MYDGF	SELENOM	OPALIN	ZEB1	FRS3	PPP4R1	MYO1G	PPP1R13L	GNL1	NUDT4	HPX	PTCD1	PTPRF	SH2B1	ZFPL1	MAP3K11		PGM2	MRPL45	PRDX5	NFASC	PFDN1	SEPTIN10		TMEM175	POLR2L	PLEKHF2				SMIM20	SGCB	SEZ6L2	XKR4	ZNF385D				S100A11		STBD1				PLXNC1	PSMA4	RGS19		SLC2A5				RSPO2			PRTFDC1
geneHit13	BPTF	ATPAF2	C12orf45	ARPIN	CCDC149	COMT	CRHBP	GPR180	FCF1	EPHX2	EMILIN3	HELZ2	HMGN3	FLG2	HSPA9	FYN	LANCL1	PROCR	MICOS10	FCN1	PLCB4	PIK3IP1	PPFIA1	IFFO1	MMS19	PCBP2	MRPS17	LDB3	FAM76B	TRIP12	PIGU	SLC25A44	PAFAH1B2	PLCB3	PCSK5	RPAIN	NHLRC3	SIPA1L1	PHLPP1		GLS2	PRKAR1A	PDXDC1	PRRC2A	LPIN3	OVCA2	ITGA2B	STRN4	RAP1GAP2	STK3	ZNF385B	MCC		PNP	MRPL53	PRDX6	NQO1	PPP3R1	SLC44A2		USP6NL	SEL1L	POLR3F				TOMM22	SGCD	SFXN4						ZNF365		SUN2				RAB27B	PSMB6	SIGLEC9		TMEM223				SLIT3			RGS20
geneHit14	BRMS1L	B4GALT4	CLIC1	CCDC93	CD2AP	CPNE7	CSMD2	GPSM2	FOXK1	FHIT	FBLN5	KPNA2	INO80E	GIT1	IAH1	GBP2	MAPK1	RETREG3	MME	FOLR2	RASSF5	PXMP4	PRKAG1	MYO10	MTMR11	PDCD4	N4BP2	MTAP	FBXL3	YBX3	PTDSS2	SLC2A12	PPM1A	PYGL	PLTP	RTF1	NOB1	SNX33	PRKCQ		GRIN1	RIN3	PLEKHM1	RAI14	PAPSS1	OXSR1	ITGB3	TFB1M	RAPGEF2	STK4		PNO1		RPIA	MRPL58	RUNDC3B	NTM	PPP4C	SSH2			TRIM27	SERPING1				TOMM40	SLC25A16	SYT2						ZNF622		YTHDC2				TMCC2	PSMB7			USP33				SMOC1			SDS
geneHit15	BTAF1	BCKDK	CNN3	CDK6	CD34	CSMD1	DCLK1	GTF2I	GCC1	HARS2	FBN2	LIMK2	L3MBTL2	GSDMA	IST1	GRK5	METTL26	RNF185	MTCH2	GRN	RIOK1	SECISBP2	PRKD1	NFATC4	MVK	PDS5A	PCDHGC5	RARRES2	KCTD2		RNF139	SYT13	PPP1R14C	SERPINF1	PRSS23	ZMIZ1	PDIA4	TMEM132C	RTKN		KCNA2	SEC23B	PTPN1	RECK	PPM1E	PHYHIP	KNG1	USP40	RTN4	STRADA		PPP4R3B		SERPINB1	MRPL9	TFB2M	PCDH9	PSMB1				UBTF	TSR1				TOMM6	SNX13	TTC39A												UBTD1	STIP1							SMOC2			TMED3
geneHit16	BUD13	BPHL	COPS2	COMMD1	CD38	DLGAP2	DDN	HMBOX1	GOSR1	HAX1	FN1	LPL	NME4	H1-0	LACTB	HDAC7	NT5C	RPL13A	NCS1	HLA-DRB1	RNASEL	SH2B2	PRMT9	PCDHGB6	NUDT19	PFKFB3	RBCK1	SDC2	MACROD1		RPN1	TPBG	RAB6B	SHOC2	QPCT	ZNF830	PLBD2	WWP2	SEPTIN4		KCNC2	SEC24B	RELB	SCARF2	PTRHD1	PSMC6	LBP	ZCCHC24	SCAMP4	SULT1A1		R3HDM2		UNC13C	MRPS10	UBE2L3	PTPRD	RBKS				ZBTB4	USP15				TRIM4	TPCN1													XKR6	TPD52L2										TUBB2B
geneHit17	CAMTA2	BRD7	COPS6	COMMD2	CD46	DNAJC5	DLG4	HNRNPA1	HIC1	MARK1	GEMIN7	MGAT5	NPM2	KRT14	LYRM2	HIP1R	OXR1	RPL37	NDUFAF6	ICAM3	TAB2	SLC25A30	RNF214	PTEN	PHKB	PPP4R3A	RDH13	SDK1	MAPT		S1PR3	TRIO	SMPDL3B	WASF1	TNFSF13		POGLUT3		WNK1		LIMK1	SNX15	SHKBP1	SPECC1	RIPK2	PSMD11	LRG1		SHC3	UBAP1		TM6SF1			MRPS23		SHISA9	SKP1				ZKSCAN1																			ZDHHC14
geneHit18	CBLL1	C12orf65	COPS7A	DDX19A	CD58	ENTPD3	DLGAP1	HNRNPA2B1	HNRNPAB	MCEE	LTBP2	MTUS1	NSL1	KRT16	NDUFAF7	INPP4B	PCMT1	SELENOI	PARL	ITGAM	TCAF2	SLC35A4	RRAGD	RHPN2	PIK3R2	SAMSN1	RIMS4	SEMA5A	MGME1		TMEM230		TIPRL		WNT4		PPCDC				MADD	STK38	SLA	SYNE1	SNX1	SHMT1	MPIG6B		SRCIN1						NENF		SYNPR	SLC47A1
geneHit19	CBX5	C1QL1	CRIP1	DEF6	CDR2L	FAM117B	DOCK3	HNRNPH1	HNRNPD	MMAA	LTBP3	PABPC1	PHIP	KRT17	RIT2	INPP5D	PFDN5	SLC12A9	PCDHA6	KIAA1143	TRIP4	SLC9A9	SCYL3	RNF167	RRAGC	SPAG7	RPUSD3	SMTN	NFAT5		TSPAN4		TPT1								OSBPL6	WDR91	THEMIS2	TINAGL1	UMAD1	SNX21	PF4V1		SVOP						PRR14L			SNCA
geneHit20	CCNT1	CCT6B	CRK	DIS3L2	CIB1	FAM171A2	ERC2	HNRNPH3	ILF3	MTFMT	MMP2	PLA2G4A	POC1B	KRT4	SDHAF4	ISG15	PITPNA	SLC1A5	PRKAA2	LCP1	TTC8	SMPD2	SKIV2L	RUFY2	SMAD3	SRRT	WDR24	SPEG	NFATC2												PPP1R16B		TNFRSF6B	UTRN	VPS36	USP35	SAA1		TIAM2						RMDN1			TCP11L2
geneHit21	CCNT2	CENPE	CRLF3	DRG1	CRACR2B	FCGR2A	FAM126B	IRF2BP1	INTS4	NDUFA12	MRGPRF	PLAUR	PRR14	KRT9	TATDN1	LIMS1	PPP1R11	SLC66A3	PRKCB	LILRB1	TUBB2A	SNX19	SMG8	SMG9	STK11	XRCC5		TAGLN	PPP4R4												RASGRF1		TRAF7	ZNF207	ZFAND1	VPS33A	SERPINA3
geneHit22	CDC40	CLCN2	CUL1	DRG2	CTNNA1	FIG4	FAM131B	KANSL1	JMJD1C	NDUFA2	MTSS2	RBMS1	RFC1	LRCH4	TNKS	MX1	PRMT5	SLC6A13	PRKCE	LTF	TUBG1	TBXAS1	STAT2	SNRPE	VAV1			TPM1	RADIL												RELL2					VPS33B	SERPINF2
geneHit23	CDC5L	CLEC3B	CUL2	DYNC1LI2	DCP1A	GAB2	FBXO31	KDM2A	KDM5A	NDUFAB1	NDOR1	SLC2A3	RFC2	MTMR3		NEDD9	PTP4A1	TMEM161A	PRRT1	MMP9	TXNDC16	TVP23C	TRAPPC8	TAOK2	VAV3				RAPGEF5												SLC12A5					WDR54	ZMAT3
geneHit24	CDK13	CLMP	DDAH2	ELMO1	DEGS2	GABRA1	GABBR1	KDM4A	MCFD2	NDUFAF2	OSBPL10	TIFA	SLC40A1	PAPLN		PAK4	RMC1	TMEM231	SAMM50	MPO	VPS37A	UQCR11	TRIM25	TEAD1	VPS13D				RBM23												SLC4A8					WIPI2
geneHit25	CEBPZ	CPVL	DIAPH1	ELP5	DYSF	GAP43	GNG4	LUC7L3	MTA1	NDUFB9	PVR	TRIM22	XPC	PCP4L1		PALD1	SCRN3	TMEM245	SDK2	NCOA4	ZC3HAV1L		TRIP6	TRUB1					RORA												SPNS1
geneHit26	CELF2	CSNK2B	DKK3	FAM160B1	EPHB4	GDAP1	GRIA1	MIER1	NACAD	NDUFS2	QPCTL		ZNF655	PHACTR4		PARP12	SEMA4F	TMEM259	SMYD3	OGFOD2			VPS13B	ZKSCAN4					RP9												TANC2
geneHit27	CENPC	CYP4X1	DNAJC5B	FCHSD1	ERG	GGT7	GRIA4	MSH2	NEIL2	NDUFS3	RNF216			RIMS3		PRKD2	SYN2	TRAM1	TBK1	PTPRJ				ZNF423					SDC4												TDRKH
geneHit28	CHD4	DERL2	DNAJC7	FERMT3	FAM135A	GPR162	KCNJ4	MSI2	NUDT21	NDUFS8	RTN2			SLC39A10		PTPN12	TRIM3	TUBGCP5	TRMT112	RETN				ZNF609					ST6GAL1												TTC5
geneHit29	CHD5	DOCK7	DPP9	GAB1	FLT4	HECTD4	KIAA1211L	NCOA1	NUP50	NIPSNAP2	SERPINE2			TBC1D12		PTPRK		VKORC1	UHRF1BP1	SIGLEC5									TNFAIP8L1												UAP1
geneHit30	CHD6	DPP4	DSTN	GALE	FMNL3	ICA1	KIF11	NELFE	NUP62	PHB	SH2D5			TNNT1		RAPGEF3		ZW10	USP30	SPN									YPEL3
geneHit31	CIR1	DSG2	EEF1A2	GALK1	GAK	KCTD16	LDAH	PARP1	NVL	PHB2	TGFB2					RGL2			WHRN	STXBP2									ZBTB46
geneHit32	COIL	DTNB	EEF1D	GALT	GALNT18	LRFN3	LRRC4B	PCIF1	PGBD4	PPOX	TNXB					RGS5				TGM4									ZNF652
geneHit33	CPSF3	DTWD2	EIF1B	GCLC	GOLIM4	LRTM2	LRRK1	PLCH1	PHF2	SDHB	TOP3A					RNASEH2B				TRANK1
geneHit34	CPSF4	EFEMP2	EIF4G1	GSPT1	HIP1	MAP11	LRRTM3	PRCC	POLR2E	SERAC1	WWP1					SNRK				VNN1
geneHit35	CUX1	EGFR	EIF4G3	HBQ1	HIVEP1	MARK2	MAP3K10	PRKRA	POLR3D	SIRT3						SNX29
geneHit36	DACH1	EML5	FAM114A1	HID1	HLA-E	MICAL3	MARK3	PROX1	RBBP5	SPRYD4						TDRP
geneHit37	DDX18	ERBB2	FERMT2	HLCS	IFNAR2	MYO5A	MINK1	RBM26	RERE	TIMM10B						TSC22D4
geneHit38	DDX27	FKBP7	FSCN1	IQGAP2	INPP5K	NECAP1	NF1	RBM39	RRP12	TIMM22						VANGL1
geneHit39	DDX41	FLRT2	GALK2	KIF13B	JAK1	NEGR1	NLGN2	RCOR1	RRS1	TXNRD2						VPS37B
geneHit40	DDX54	FRMD6	GAMT	KLC1	KTN1	PET100	NRBF2	RFX3	SAP18	UQCRC1
geneHit41	DDX56	FZD2	HIKESHI	KPNB1	LIPA	PPFIA2	NRN1	RNF138	SECISBP2L
geneHit42	DUS3L	FZD7	IPO7	L3HYPDH	LYSMD3	PPFIA4	NRP2	RNF220	SF3B3
geneHit43	EED	GALNT1	KYNU	LYPLA2	MAFK	PRICKLE2	NWD2	SALL1	SIRT6
geneHit44	EFTUD2	GLT8D2	LRATD2	MAP2K1	MBLAC1	PTPRN2	NYAP1	SBNO1	SNRPG
geneHit45	EHMT2	GPC6	MAPK3	MAP4K5	MCF2L	PTPRS	PCDHGA9	SORL1	SS18L2
geneHit46	ELAVL2	GREB1	MAPKAPK2	MAPK9	MFSD2A	RGS6	PDE4D	SPOCK2	STAU1
geneHit47	ELL	HFE	MAPRE1	MAPKAPK3	MRTFB	RHBDL3	PHACTR1	SRPK1	TAF6L
geneHit48	EPC1	IFT122	MLKL	MAPRE2	NAV1	RHOF	PICALM	SRPK2	TMED4
geneHit49	ERCC2	KANK4	MPI	MON2	NECTIN2	RNF141	PICK1	SSBP4	TOP1
geneHit50	ETNPPL	KAZN	MSRA	MVB12A	NOTCH1	RNF34	PIP5K1C	STK35	UBN1
geneHit51	FNBP4	KIAA1217	MTHFR	MVB12B	OAS2	SCAMP5	PLCL2	SUPT4H1	URB2
geneHit52	FOSB	KIAA1671	MYH7B	NAP1L1	P2RY14	SEMA4D	PPP1R9A	TARDBP	WDR18
geneHit53	FOXG1	KLHDC7A	NAE1	NAPRT	PDE8B	SIRPA	PTK2B	THRA	WDR36
geneHit54	FTSJ3	LIN7B	NARS2	NCF2	PLXND1	SLC23A2	PTPRT	TIA1
geneHit55	GABPB1	LIN7C	NHLRC2	NCK1	PRKCH	SLC2A13	RALGAPA1	TLK2
geneHit56	GLG1	LRIG3	NUDC	NCK2	PRKD3	SLITRK1	ROGDI	TNFRSF10A
geneHit57	GLYR1	LTBP4	OGA	NCOA7	PRR5L	SNAP91	RPH3A	TRIM44
geneHit58	GOLGA4	LYVE1	OSBPL1A	NECAB1	RAB11FIP5	SNX30	RPS6KC1	TRPS1
geneHit59	GOLGA5	MAP6	OTULIN	NIT1	RAPH1	SRGAP3	RTN4RL2	TSPAN13
geneHit60	GPATCH8	MAPKAPK5	PCNA	NME7	SCARB1	STMN4	SCN2B	VIRMA
geneHit61	GTF2H1	MARCO	PEA15	NR2C2AP	SCARF1	STX1B	SHANK2	WAC
geneHit62	GTF2H3	METAP1D	PFDN2	NSFL1C	SERPINB9	STXBP1	SLC43A2	WDR12
geneHit63	GTF3C5	MICU1	PFN1	NUDCD3	SOX7	SV2A	SLC4A10	ZC3H14
geneHit64	HDAC9	MMUT	PGM3	NUDT15	SP1	SYT1	SLC4A4	ZFP91
geneHit65	HLA-C	MPP6	PHYKPL	OARD1	SPPL2A	TBC1D7	SLC6A17	ZMAT2
geneHit66	HLA-DRB1	MYCBP2	PIP4K2A	OPLAH	STX3	TESK1	SMCR8	ZNF771
geneHit67	HNRNPL	MYH10	PLCB2	OTUB1	STX4	THY1	SPATA2
geneHit68	HNRNPUL2	MYO7A	PLCG1	OTUD7B	STX6	TMEM106B	SPATA33
geneHit69	HSF1	NKIRAS2	PMM2	PDE12	SYNGR2	TMEM126B	SYTL2
geneHit70	ICE1	NOTCH2	PPIA	PDE1A	SYPL1	TTBK1	TMCC1
geneHit71	IK	NR2C1	PPP2R5A	PFKFB2	TARBP2	UBXN10	TMEM163
geneHit72	ING4	NYNRIN	RABEP2	PGAM1	TBKBP1	VAC14	TRAF3
geneHit73	INTS2	OBSL1	RBBP9	PGGT1B	TEK		TSC2
geneHit74	INTS8	OPA3	RPA2	PIK3CD	TGOLN2		TTC9B
geneHit75	JADE2	OTULINL	RPE	PLCG2	TMC6		WDR47
geneHit76	KANSL2	PACSIN3	SEPHS1	PLEKHO2	TMC7
geneHit77	KAT8	PCDHGA2	SH3BP1	PPCS	TMED9
geneHit78	KBTBD4	PCDHGB1	SQSTM1	PPIL3	TNIP2
geneHit79	KDM2B	PCDHGC3	SRXN1	PPP1R37	TSPAN14
geneHit80	KDM3B	PCOLCE	SSNA1	PSMC1	TSPAN5
geneHit81	KLHDC2	PCYOX1	STAM	PSMC3	YES1
geneHit82	KLHL29	PDAP1	STARD10	PSMD3	ZC3HAV1
geneHit83	KMT2B	PDPR	STARD7	PSMG3	ZNF366
geneHit84	KMT2D	PHACTR2	SUGT1	PTPRE
geneHit85	LENG8	PHF11	TMEM263	PTPRM
geneHit86	LIG3	PISD	TOM1L2	QTRT1
geneHit87	LY75	PKP4	TRIM2	RABEP1
geneHit88	MBIP	PPP1R1B	TTC7A	RANBP6
geneHit89	MCRS1	PRKAG2	UBE2N	RAP1GDS1
geneHit90	MED12L	PRKCA	UBFD1	RIC8B
geneHit91	MED24	PTPMT1	UFC1	RNF114
geneHit92	MED4	PTPN21	ULK3	ROCK1
geneHit93	MEF2C	RAB29	USP14	RXRA
geneHit94	MEPCE	RAB3IL1	VARS1	SAR1A
geneHit95	MGA	ROBO1	XPO7	SCYL1
geneHit96	MIDEAS	S1PR2	YOD1	SH3GLB1
geneHit97	MLH1	SCARA3	ZFYVE21	SNX5
geneHit98	MORC3	SH3PXD2A		SOS1
geneHit99	MPHOSPH10	SHARPIN		SPAG9
geneHit100	MRNIP	SLC13A3		STUB1
geneHit101	MYT1L	SLC20A2		SWAP70
geneHit102	NACC2	SMTNL2		TNFAIP8L3
geneHit103	NFIX	SNED1		TNPO1
geneHit104	NFYA	SNX32		TRIM5
geneHit105	NFYC	SOD3		TXNDC9
geneHit106	NKTR	SUGCT		UAP1L1
geneHit107	NOP2	TCTN2		UBA6
geneHit108	NOP58	TCTN3		UBASH3B
geneHit109	NTHL1	TEFM		USP24
geneHit110	NUP43	TLN2		USP47
geneHit111	NUP88	TRPM3		USP8
geneHit112	ORC2	TRPM7		VPS35L
geneHit113	ORC5	TTC30A		XPO4
geneHit114	PARN	TUBG2		XPOT
geneHit115	PHF20L1	VIT		YWHAQ
geneHit116	PHF23	VWA7		YWHAZ
geneHit117	PHF3	WARS2		ZC3H15
geneHit118	PIAS1	WWOX		ZPR1
geneHit119	PML	ZFP36L2
geneHit120	PMS2	ZNF629
geneHit121	PRDM10
geneHit122	PRDM15
geneHit123	PRPF8
geneHit124	RARB
geneHit125	RBFOX1
geneHit126	RBFOX2
geneHit127	RBFOX3
geneHit128	RBL2
geneHit129	RBM25
geneHit130	RBM27
geneHit131	REXO1
geneHit132	RNPC3
geneHit133	RPS6KA4
geneHit134	RRP15
geneHit135	RRP9
geneHit136	RSBN1L
geneHit137	RSRC2
geneHit138	RTF2
geneHit139	SAP30L
geneHit140	SARAF
geneHit141	SCAF4
geneHit142	SDAD1
geneHit143	SEC22A
geneHit144	SETD1A
geneHit145	SETD1B
geneHit146	SF3A2
geneHit147	SF3B4
geneHit148	SKI
geneHit149	SON
geneHit150	SRCAP
geneHit151	SRSF10
geneHit152	SRSF2
geneHit153	ST8SIA3
geneHit154	SUGP1
geneHit155	SYMPK
geneHit156	TAF12
geneHit157	TAF4
geneHit158	TAF5L
geneHit159	TAF6
geneHit160	TASOR
geneHit161	TBP
geneHit162	TCEA2
geneHit163	TERF2
geneHit164	THOC1
geneHit165	TLE4
geneHit166	TMED7
geneHit167	TMEM201
geneHit168	TRERF1
geneHit169	TRIM33
geneHit170	TRNAU1AP
geneHit171	UTP4
geneHit172	VSTM2L
geneHit173	WDR55
geneHit174	WIZ
geneHit175	XAB2
geneHit176	XRCC1
geneHit177	YLPM1
geneHit178	YTHDC1
geneHit179	ZBTB47
geneHit180	ZBTB48
geneHit181	ZC3H13
geneHit182	ZCCHC8
geneHit183	ZFP62
geneHit184	ZFPM2
geneHit185	ZGPAT
geneHit186	ZHX3
geneHit187	ZKSCAN8
geneHit188	ZMYM4
geneHit189	ZNF143
geneHit190	ZNF384
geneHit191	ZNF638
geneHit192	ZNF800

### Sheet: Table S9
Supplemental Table S9. MAGMA GWAS significance for genes associated with PSP.
	turquoise	blue	brown	yellow	green	red	black	pink	magenta	purple	greenyellow	tan	salmon	cyan	midnightblue	lightcyan	grey60	lightgreen	lightyellow	royalblue	darkred	darkgreen	darkturquoise	darkgrey	orange	darkorange	white	skyblue	saddlebrown	steelblue	paleturquoise	violet	darkolivegreen	darkmagenta	sienna3	yellowgreen	skyblue3	plum1	orangered4	mediumpurple3	lightsteelblue1	lightcyan1	ivory	floralwhite	darkorange2	brown4	bisque4	darkslateblue	plum2	thistle2	thistle1	salmon4	palevioletred3	navajowhite2	maroon	lightpink4	lavenderblush3	honeydew1	darkseagreen4	coral1	antiquewhite4	coral2	mediumorchid	skyblue2	yellow4	skyblue1	plum	orangered3	mediumpurple2	lightsteelblue	lightcoral	indianred4	firebrick4	darkolivegreen4	brown2	blue2	darkviolet	plum3	thistle3	thistle	salmon2	palevioletred2	navajowhite1	magenta4	lightpink3	lavenderblush2	honeydew	darkseagreen3	coral	antiquewhite2	coral3	mediumpurple4	skyblue4
mean_allModules	2.50921971834951	2.65325495819227	2.53760879172831	2.49983395425862	2.80450655747668	2.47633070247702	2.48194056763365	2.97402536885498	2.64690895823016	2.47483440556018	2.47759640652708	2.51273659264136	2.49706728096355	2.68115474144759	2.59974984779522	3.25426479951556	3.13209776764723	2.44967158452384	2.53207853970231	3.00137529990445	3.13728330134688	2.57568357592467	2.63720812357088	2.22128023214008	2.5445751736764	2.92215853509661	2.16202501546459	3.02291573413358	3.35878430379124	2.34734240028877	2.53467060540954	2.16825960133963	2.50386147460572	3.23089048763401	2.35609899319611	3.05263959756197	2.6507877459361	2.5968930941279	3.61072774161011	2.26417273653508	2.47317434468075	2.55075975770515	3.46649555516523	2.67201952769969	2.83043988297646	2.21012592934955	3.14558446940908	2.47215637216278	3.62696130952714	2.76693200988809	2.2638580582269	2.72483387035513	2.2660589840269	2.06107747099612	2.3397125319273	2.87044456989128	2.38289130294414	2.75073252239275	2.7960920615384	2.77886524348405	2.29646180014716	2.21776363392392	2.38323759611015	2.03468895899824	4.28526107151236	2.49875436508944	2.32488198966101	2.46948098650409	2.37343575767765	3.87300840706929	2.47255078105602	2.26447245637906	2.36881744647234	2.31655211162672	2.70560646576532	2.80211166141365	2.59909641813389	2.80770996834108	2.85321400025802	2.73360256079928	2.67301024807161	2.62366052809722	2.66240334996006	2.08862053815009	2.67182976251247	2.88984285235846	2.73982544949187	2.18127114574414	3.54021314479145	2.32154740903228	2.55170764692012	3.21052061971841	5.70025869048258
NES_module_all	-1.0638143757918	0.171416294992885	-0.54909060205373	-0.746066884777125	0.984421828434485	-0.71675738588572	-0.73246093215788	1.57315892948024	0.100039370096567	-0.5942903330159	-0.542736806700853	-0.440251478294677	-0.419439826370065	0.182450872418675	-0.104312653654353	2.0154071248377	1.80902230087836	-0.593710410930194	-0.340609180210706	1.31712135928881	1.5632356211996	-0.136185883868827	0.0333161106543354	-1.2696961125496	-0.245038418171784	0.942991216752124	-1.31489871101772	0.982652348090892	2.18040206208986	-0.750917260581459	-0.256300543416703	-1.39146367300816	-0.300592631427747	1.65982564274447	-0.773395038070121	1.14558893442325	0.0485001105710631	-0.087111461525457	2.81520151302673	-0.967233976648518	-0.463624164166411	-0.221939775945709	2.48753350410603	0.143462381781489	0.474577412081537	-0.987501583827173	1.7240573553529	-0.346196932360662	2.4841791659373	0.38852123264796	-0.805567862169208	0.262511870477449	-0.830884042660289	-1.42456269937236	-0.787087054821677	0.514956724965871	-0.618947734834969	0.307071661170092	0.342337618334398	0.367650853876582	-0.783785730251314	-0.952388972750523	-0.519375110684471	-1.53839202494788	3.12275090600972	-0.326121274336721	-0.694284465878584	-0.401401994120269	-0.635137063968262	2.42162565353703	-0.345825291083686	-0.843661857271093	-0.604069073095722	-0.677826036218858	0.179860829879157	0.276207613102609	-0.0709864998478781	0.45956256167243	0.478271178955818	0.232747242920419	0.122263255583345	-0.00240012583069307	0.0549869103264737	-0.974396001222988	0.086732145597364	0.421047785769468	0.200428778771904	-0.724704702290708	1.42829444653465	-0.632120259851846	-0.115579282618511	1.3305913761986	1.75536390107812
numCommon_all	256	147	134	111	106	74	82	71	79	52	44	49	34	39	41	33	41	38	41	41	31	22	38	33	30	33	27	21	30	25	29	31	22	25	27	24	22	30	27	24	31	25	30	27	19	19	37	17	20	25	17	24	18	22	26	16	22	21	12	18	19	18	15	23	12	20	17	22	21	13	18	18	19	16	16	8	15	20	15	13	21	16	13	11	17	9	14	9	9	14	9	18	1
pVal_all	0.8598	0.4033	0.6897	0.7618	0.1609	0.7516	0.7574	0.0722	0.4134	0.704	0.6769	0.634	0.621	0.371	0.4821	0.0442	0.053	0.704	0.5924	0.0987	0.0767	0.4875	0.4212	0.9374	0.5343	0.1522	0.9487	0.1416	0.0334	0.7765	0.5469	0.9579	0.5621	0.0697	0.7825	0.1223	0.4008	0.4754	0.0154	0.8594	0.6428	0.527	0.0229	0.3701	0.2503	0.8754	0.0623	0.5827	0.0262	0.2864	0.8114	0.331	0.8151	0.9717	0.7939	0.2308	0.712	0.3044	0.2713	0.2815	0.795	0.8589	0.6691	0.983	0.0166	0.5703	0.7548	0.6165	0.7218	0.0308	0.5823	0.8195	0.7126	0.7474	0.3399	0.2782	0.4452	0.257	0.238	0.3138	0.3717	0.4131	0.387	0.8881	0.3828	0.2479	0.3244	0.7878	0.0751	0.7314	0.4584	0.0931	0.0365
NESpVal_all	0.2856	0.8675	0.5821	0.4543	0.3212	0.466	0.4554	0.1052	0.9201	0.5404	0.5787	0.6488	0.6678	0.8535	0.9118	0.046	0.0643	0.5317	0.7196	0.1562	0.0985	0.8779	0.9717	0.1685	0.8023	0.3112	0.1539	0.2698	0.0342	0.415	0.7868	0.1359	0.7474	0.0793	0.4037	0.2089	0.9608	0.9257	0.0154	0.2854	0.6197	0.8133	0.0229	0.88	0.6048	0.2609	0.0761	0.7003	0.0262	0.681	0.3515	0.7835	0.3519	0.118	0.3863	0.563	0.5022	0.7396	0.6986	0.686	0.3856	0.2868	0.5599	0.0993	0.0166	0.7287	0.4395	0.6626	0.486	0.0308	0.7029	0.338	0.5012	0.4474	0.8431	0.7446	0.9347	0.6142	0.5898	0.7956	0.8958	0.9979	0.9533	0.2406	0.9262	0.6275	0.8221	0.3834	0.0831	0.4618	0.893	0.1293	0.0365
statmodP_all	0.285671432856714	0.867513248675132	0.582141785821418	0.454354564543546	0.321267873212679	0.466053394660534	0.455454454554545	0.105289471052895	0.92010798920108	0.540445955404459	0.578742125787421	0.648835116488351	0.667833216678332	0.853514648535146	0.911808819118088	0.0460953904609539	0.0643935606439356	0.531746825317468	0.71962803719628	0.156284371562844	0.0985901409859014	0.877912208779122	0.971702829717028	0.168583141685831	0.802319768023198	0.311268873112689	0.153984601539846	0.26987301269873	0.0342965703429657	0.415058494150585	0.786821317868213	0.135986401359864	0.747425257474253	0.0793920607939206	0.403759624037596	0.208979102089791	0.960803919608039	0.925707429257074	0.0154984501549845	0.285471452854715	0.61973802619738	0.813318668133187	0.022997700229977	0.88001199880012	0.604839516048395	0.260973902609739	0.0761923807619238	0.7003299670033	0.0262973702629737	0.681031896810319	0.351564843515648	0.783521647835216	0.351964803519648	0.118088191180882	0.386361363863614	0.563043695630437	0.502249775022498	0.73962603739626	0.698630136986301	0.686031396860314	0.385661433856614	0.286871312868713	0.55994400559944	0.0993900609939006	0.0166983301669833	0.728727127287271	0.43955604439556	0.662633736626337	0.486051394860514	0.0308969103089691	0.702929707029297	0.338066193380662	0.501249875012499	0.447455254474553	0.843115688431157	0.744625537446255	0.934706529347065	0.614238576142386	0.58984101589841	0.795620437956204	0.895810418958104	0.997900209979002	0.953304669533047	0.240675932406759	0.926207379262074	0.627537246275372	0.822117788221178	0.383461653834617	0.0831916808319168	0.461853814618538	0.893010698930107	0.129387061293871	0.0365963403659634
geneHit1	AAAS	AASS	AHSA1	ACACB	ABCB1	AADAT	ADAM11	BRD2	ALKBH5	AARS2	ANGPTL5	ANGPT2	BTBD2	ACAP1	ACO2	AFAP1L2	ACSS1	ALG12	ADGRA1	AIF1	AARSD1	ATP5MPL	ANAPC1	BORCS5	AIFM3	AP1AR	CBLN1	ACTN2	ACE	ABCB10	ABHD16A	ABCB8	ACBD7	APOC3	ALKAL2	CCDC82	CHMP1A	AHCYL1	AMER2	ADGRF5	ARFGAP1	AAGAB	ACOX1	APCDD1	ALKBH8	ARL2	A2M	ADAMTSL5	ARHGAP39	ANAPC16	ABHD12	AKAP6	ADCY9	ACTR3	ACP6	ACP1	ATP8A1	ADA	CEP170	ABCA3	API5	AASDH	CAPN2	AMFR	DGKG	ACAA1	ACAP3	ABCD2	ABCB9	AP3B2	CCAR1	COG3	BHMT	AKR7A3	ANXA5	ANKRD35	ATL2	ADH1A	ARHGAP15	DOCK2	ABHD17B	ABRAXAS2	ASPM	ACP2	AGPS	COPB1	ANTXR2	CALD1	APOE	FHL3	CDC27	APLNR	ANKRD2
geneHit2	ABHD6	ACADSB	AK1	ACAN	ABCG2	AAK1	ADAM9	CAPRIN2	AP4B1	ATP5F1D	APOC1	C1GALT1	C3orf38	APBA3	AK3	ARHGAP27	AMPD3	ALG9	ARMC1	APOBR	ABHD11	COX20	ANAPC4	CCDC61	ARHGAP35	ARHGDIB	CHCHD2	ACTN4	ARID4B	BCAP29	ADCY6	ACAD9	ACO1	BRK1	ANGPTL4	CMAS	CTSA	ARPP21	C1QA	ATF1	ARHGAP44	AGFG1	ADAMTS4	BRINP2	ATG16L1	C2orf69	AMBP	ASCC1	ASPHD2	ATG5	CERS4	CASP10	EDIL3	C20orf27	ANGEL2	ACYP1	CACNB3	ADO	EIF4B	AGPAT3	CALHM5	DDB1	CUL4A	ATM	EPB41L5	ACADVL	ATG13	AGPAT1	ACSL6	CADPS	CCDC12	COG4	DUSP16	ALDOC	ANXA6	DDR1	BCAM	ADH4	ARHGAP30	EXOC2	ABHD17C	CALM3	BAD	MEF2D	ATP1B2	COPG1	APOB	CNIH4	BMPER	FHL5	CNOT1	CADM4
geneHit3	AKAP9	ADAMTSL3	AKR1A1	ACBD3	ACSL3	ABCA5	ADGRL3	CBFA2T2	ARID2	ATP5F1E	AREL1	C5AR1	CCDC77	BANF1	AKAP7	BCAR1	CAB39L	ASCC3	ASPHD1	BIN2	ANKRD52	ENPP5	ARMC8	CDC42EP1	ASAP3	C9orf78	CHCHD7	ALDH1B1	B3GAT2	CD59	AGPAT4	ATP5PB	ADH5	CCT5	ATP8B2	CMTR1	CTSB	BABAM1	CD9	CASC3	ATP1A3	AGFG2	AHR	CRTC2	BLOC1S5	COPG2	APOA1	BAG6	ATRNL1	CALCOCO1	CERS6	CFLAR	ENDOD1	CAT	ARL6IP4	ACYP2	CNTNAP1	CALML3	FAM107A	ARAP2	ENTPD1	DDX51	EIF3B	CYP46A1	GAREM1	CCDC134	C3orf33	ALG1	AGTPBP1	CD81	CSTF1	COG5	FNDC3A	APEH	APOA2	HLA-B	CARD19	AGO1	ARIH1	EXOC4	ARHGAP22	CAPZA1	C17orf58	PCP4	ATP9A	EPS8	APOM	FHL2	C4A	MINDY2	DENND4C	CDH20
geneHit4	AMBRA1	AHNAK2	AKT3	ACTR10	ACSL5	ADD2	AJAP1	CDC73	BCL7A	ATP5ME	ASPN	CANT1	CEP120	BLZF1	ALDH2	BCAR3	CFHR1	ATP13A1	B4GAT1	CCDC88B	APOA4	FAM210A	C20orf194	CDK5RAP3	BBS5	CALCOCO2	CTNNB1	ARL4C	B3GLCT	DNAJB14	ALG5	BST1	BLVRA	CCT6A	BMP6	COPE	CTSC	C19orf25	CMTM5	CCDC9	ATP2B2	BCL10	ALDH16A1	DGKH	DYNC1I2	DNAAF5	APOF	CDK20	C1orf43	CERT1	CHD9	CKMT2	INPP5A	CLIC5	DESI1	AKR7A2	DPP10	CEP41	GPRIN3	C2orf72	EVA1B	ERAL1	EIF3D	DCP1B	LARP6	DHX33	CCM2	ANO1	ANO8	DCUN1D3	CWC15	COG6	HLA-C	FABP3	CPNE2	MPP5	CAV1	AGO2	ASAP1	PCID2	BACE1	DERA	CLEC16A	PLPP7	CYP2S1	HAT1	ARL13B	FYCO1	C4B	NBEAL1	INPP5F	CDH4
geneHit5	ARID1A	AIG1	AKTIP	ACTR1B	ACVR1	ADGRB2	AKAP10	CPEB3	BMS1	ATP5PD	CD55	CCM2L	CEP135	BMPR2	CPE	CCDC186	CSRP1	B4GALT7	BDH1	CD177	ARMC9	FICD	CAND2	CEP192	BBS9	CFDP1	DDX28	BAG2	CLK4	EDNRA	ARL6IP5	C18orf32	C2	CFH	C1QB	EIF2AK2	DHRS4	CARMIL2	CNP	COBLL1	BRSK2	BICD2	ATAD2	EWSR1	ELP4	DUS2	C1S	DDRGK1	CLIP3	DNAJC24	CRELD1	CUX1	MOXD1	CPOX	MRPL10	ASPSCR1	FBXL4	CTH	HAAO	CERS1	GNAI2	EXOSC5	EIF3G	DDX60	LRRC49	EMC2	HDHD5	APOBEC3G	ATP13A2	DMXL1	DNAJC10	COG7	KIF3C	GLRX	CPNE3	PLIN3	CAV2	AGO3	ATG3	PIK3CA	CAPN5	DNLZ	COL26A1	SEC61B	HLA-C	HEATR3	ART4	HLA-C	DNAJB9	PHLDA2	NEDD4L	CPLX3
geneHit6	ARNTL	AK4	AP1B1	ADH1B	ADAM10	AGAP3	ALG10	CWC27	CDK2AP1	ATP5PO	CHPT1	CDH6	CEP57	CASP14	CRAT	CYTH1	FBXO21	CDIPT	CACNA2D2	CEP76	BBS2	HK2	CASP8	COLEC12	C17orf75	CHEK2	DEF8	BAHCC1	CNNM3	ELOVL1	ATP2A2	CACNG8	CCDC25	CPLX2	C1QC	GBP4	DPEP2	DLG1	DOCK10	CTTN	CAMKK1	CDK2	CARD9	GIGYF1	FCSK	EEF1A1	C4BPA	DGKQ	FXYD7	FGD4	EMC3	DHCR7	NRAS	FKBP2	MRPL11	ATOX1	GABRA2	DDHD1	NDUFAF5	CLDN10	GRAMD1A	EXOSC6	EIF3I	EPX	NECAB3	EMC7	IQCB1	ARSG	CCDC92	FSD1	ERH	COPZ1	MAP3K1	LDHB	DAG1	PLSCR4	CD302	APOBEC3F	BCL2L2	PSMD1	CNTFR	EEA1	COL4A1	SMIM13	HLA-DMB	IFIT2	EPB42	HSPB7	HGF	PHLPP2	PPP6R3	CROCC2
geneHit7	ATF7	AKAP11	ARF3	AIDA	ADGRG1	AGPAT5	ATCAY	DAXX	CHD1L	BCKDHA	CNOT11	CEBPB	CEP89	CCHCR1	CS	DNPEP	FNBP1	CISD2	CCDC127	CLEC4E	C8orf37	INPP5J	CDC16	CYP51A1	EIF2AK4	CLK3	DHRS1	CORO1C	CNPY2	JTB	C6orf47	CISD1	DNAL1	FGF12	CHST12	GTF2E1	ECI2	FAT4	ENPP2	FAM13C	CDK5	CIAPIN1	CDC123	ITGA10	GAN	EHD1	C8A	LRRK2	GDAP1L1	GAS2L1	FAM120A	DIPK1B	NXPH3	FLOT1	MRPL12	CALB2	GNAZ	EIF2S1	NRGN	FXYD1	LPCAT2	EXOSC7	EIF3K	EXT2	NF2	FXR2	MGRN1	ATP9B	CENPP	GNG12	EXOSC8	CORO7	MAP3K6	ME1	GPX3	RPS6KA2	CYP4V2	PURG	CDK18	RAB13	CNTNAP4	HSPA1B	GALNT16	SPCS3	HMOX2	IFIT3	GYPA	KLHL21	MDK	PRKG1	SSH1	CYP4F12
geneHit8	ATR	ALDH18A1	ARF5	AP1G1	ANPEP	ATG2A	AVL9	DCP2	CPEB4	CACNB4	COL21A1	CEBPD	CEP95	CDSN	DGUOK	FGR	GABARAP	DDOST	CD163	CTSG	CEP131	MARCHF5	CDC23	DDB2	ELP3	CYHR1	ELMOD3	EGFL8	COL25A1	KCNJ8	CAMLG	COA1	EIF4E3	FRMPD1	COL10A1	GTF2E2	ERO1A	FER1L6	EVI2A	FCHO2	CKMT1A	EFL1	CHSY1	JCAD	GUK1	ICE2	C9	NGEF	GRIK3	KLHL8	HACD2	EDEM3	PANX1	GFM1	MRPL16	CHL1	GNB1	EML2	SEPTIN7	HAPLN1	LYN	HLA-DRB1	ETF1	FADS1	NUDT12	IGHMBP2	MTX3	CAMK4	CLEC2L	GRID2	MAZ	EEF1E1	RPL14	MIF	HSPA1L	SRGAP1	FRY	RO60	COMMD7	SAMD9L	EPG5	HSPA6	ITGAV	SRPRA	HSD17B12	NFIL3	GYPC	PTK2	SLIT1	RASL12	STRIP1	GFAP
geneHit9	ATXN1L	ALDH1L2	ARFIP2	AP1S1	APOL3	ATP4A	BRAF	DDX17	DDA1	CHCHD3	COL3A1	DDX21	CLYBL	CEP83	DLST	GBP2	GMPR	DPM3	COQ10A	CYBA	COA5	MFSD1	CMTR2	DGKZ	FER	DCPS	FOXRED1	ITGA8	FA2H	LBR	CPT1A	COQ7	FBXO3	GRB2	CTSF	HEXIM1	ETHE1	GPHN	FAM107B	GATAD2A	CLCN6	EIF4A1	CRELD2	LRCH1	LRRC47	KIF1A	CD36	PCDHGB4	HECW2	MAP3K7	MATK	FAP	PCDH8	GPX1	MRPL19	CYB5R2	GNB2	GNPDA2	SNAP29	HERC2	NFATC1	INTS7	HYPK	FDFT1	PLCD3	LARP1B	NDUFA13	CYB5B	CLVS1	LGI4	NHP2	EIF2B2	RPL17	PGD	NAPG		MAPKBP1	RPL31	CSE1L	TBC1D9B	ITGB8	IGFBP4	MAP1S	STAT4	KIDINS220	SEC24D	MYL4	RBPMS	TMEFF2	SIAH1	ZCRB1	GPT2
geneHit10	BANP	ALDH4A1	ARHGDIA	ARL2BP	ARHGAP31	ATP6V1B2	BSN	DDX5	DPY30	CHCHD6	COL5A2	EIF2AK3	DCAF7	CST6	DNAJA2	GRAP	IGFBP5	ELMOD2	CX3CL1	DEFA1	DNMBP	PIK3IP1	DPP8	EDC3	FGD2	DDX39B	GFM2	KCNAB1	FAM76B	LEMD2	CYBC1	COX7C	FKBP1A	IGFBP2	CXCL12	HMCES	GAA	HMCN1	FCHO1	LENG9	CSNK1G2	EIF4G2	DICER1	MAGI1	MTR	MAP2K2	CFB	PLEKHG5	MPP2	MAPK14	MAU2	GOSR2	PIP4P2	GRPEL1	MRPL28	DDAH1	IGSF8	GNPNAT1	SPTBN1	LRIG1	NOTCH3	MCM6	PSMG2	FKRP	PLPP3	NAF1	NKIRAS1	EI24	GDPD1	MB21D2	NSRP1	GCC2	RPL23A	PGP	OR1M1		MYO9B	RPL38	DENND11	TNFAIP2	KIT	PRDX2	METRN	TMEM184C	KRIT1		RHAG			SNX9		NT5C1A
geneHit11	BCAS2	ALG2	BBOX1	C7	ATP10A	ATP6V1D	CAMSAP3	ESRRA	EIF4ENIF1	COQ3	COL6A3	ENG	DYRK1A	CTSH	ECH1	HOMER3	ISOC1	FAM210B	DHODH	EVA1A	DVL2	PSEN1	GCN1	FEM1A	FNIP1	DDX49	GPX7	MICAL2	HEBP2	LMAN1	CYP20A1	DNAJC11	IRGQ	IL18	CYFIP2	HPF1	GBP1	KRT18	FRMD5	LIMA1	EFR3B	MOB2	DNAJC3	MPRIP	NAA35	MAP2K6	CPN1	STRN4	MTARC1	NFKBIB	NSA2	HLA-DRA	RAB10	KCTD5	MRPL38	DDT	NFASC	IDUA	VAT1	PACS2	RAB7A	NABP2	PXK	HLA-DMA	SLC22A5	NUCB2	NUDT16L1	HS6ST3	GLRX2	MTMR2	NUP54	LRRC14	RPL27	PHACTR3	PADI2		NFIB	RPS13	GTPBP3	WASHC5	MRS2	PSMA1	RAB34	YME1L1	PLPP6		RILP			SPARC		PLEC
geneHit12	BHLHE41	AMT	BOLA2	CASP3	ATP2C1	ATP6V1G2	CBARP	EXTL2	EZH1	COQ9	DIP2B	EPHA2	ELF2	DCD	ECHS1	LCP2	KATNAL1	FITM2	DMAC2L	EVI2B	DYNC2LI1	PXMP4	HPS4	GEMIN6	ILRUN	DDX59	GTPBP10	MYO1D	HLA-B	ORAI1	DHRS7	FASTKD5	LXN	MEMO1	DIPK2A	METTL14	GGH	LMO7	FTH1	LSM4	GAD1	MYD88	FKBP11	MYRIP	NFKBIE	NUDT4	CRP	TRAPPC4	NCAN	OPTN	PAQR8	KCTD12	RAB14	MAGI3	MRPL42	ESD	NQO1	METAP2	WDR20	PREX1	SPRED1	NMNAT1	S100B	HLA-DPA1	WWC1	PLEKHA3	POLG2	INPP5E	JPH3	RSPRY1	SAP30	PDE6D	RPL3	PKM	PDCD6		PARP16	RPS18	KIF1B	WDR81	NEO1	PSMB4	RGS19		RAB30		SLC4A1			STON1		PLEKHA7
geneHit13	BPTF	ANKIB1	BROX	CASTOR1	ATXN2L	ATP6V1H	CEP164	FAM169A	FCF1	DLD	DPH1	FAR1	FGF2	FAM162B	ECI1	LIMS1	KBTBD11	G6PC3	DNAJC27	FAM167B	E4F1	RDH10	IFIT1	GZMA	KIF16B	DNMT1	HACL1	NTN4	LIN52	PIGS	DPY19L1	FBXL20	LZIC	NELL2	GXYLT2	METTL3	HEXA	MAST4	GOLGA7	MCRIP1	GLS2	NFKBIA	FNDC3B	NCKAP5L	PHKG1	PDE2A	ENKD1	TTC12	NDEL1	PSMC5	PTDSS1	LMO2	RAB33B	NUDT5	MRPL44	GPD1L	NTM	MLST8		RGR	TMEM119	POLR2C	SERPINA4	IFI44		POFUT1	RIC1	MAX	KIF21A	SPRY2	SLTM	PRKAR1B	RPS23	QPRT	RBP4		SLC43A1	RPS21	NPL	ZNFX1	NINJ1	PSMB6	WASF2		SCAMP2		SPTA1			TBC1D1		PPP2R2B
geneHit14	BRD3	ANTXR1	BZW1	CBLB	BAZ2B	CABLES2	CHN2	FBXL17	GCC1	DNAJA3	GTF2A1	FCER1G	H3-3A	FGFR1OP2	FAHD2A	MICALL1	KLHL41	HACD3	DPYSL4	FCAR	EEF1AKNMT	SH2B2	IFIT5	KXD1	MIF4GD	EIF1AD	MRPL21	PCDHB16	MACROD1	POR	ERMP1	GABRB2	MTPN	NGFR	HTRA1	PBX2	ITFG1	MTFR1L	HHIP	MYL3	HAPLN4	OTUD6B	FSTL1	PDE8A	PITPNC1	PRMT2	F5	UFL1	NSF	RSU1	TLCD3A	LRRC32	RAB5B	OAT	MRPL45	HAGHL	PLXDC2	NIF3L1		SFXN5	TMEM175	TENT4B	TNFAIP8	IFI44L		RABL3	SPG7	MYOF	NEFH		SNRPA1	RUNDC1	RPS26	RWDD2A	S100A4		TMEM38B	RPS25	SNX27		NPY	ST13			SLC2A5		SPTB			TUBB3		PSD2
geneHit15	BRMS1	ARHGEF28	C12orf45	CCDC43	BCL2L1	CACNA2D1	CNTN3	FRA10AC1	GNL2	EPHX2	IHH	FLT1	HBP1	GALNT15	FDX1	NFKB1	LMO3	HLA-B	GLDC	GMIP	FOXRED2	SIGLEC1	IKBKB	LAMTOR3	NAT1	ERCC1	MRPL23	PDLIM1	MAPT	RABAC1	GPAT4	GHITM	NPEPPS	OSBP	LFNG	PUS1	LSM2	NAALADL2	MBP	PARD6A	HPCAL4	PATL1	HMOX1	PPP1R12A	PPM1E	PSMC6	FBXW7	ULK2	RAP1GAP2	RTCA	TLCD4	NOMO3	RALA	PDIA3	MRPL52	PRDX5	PTPRD	PAICS		SLC15A2	TSPAN11	TOE1	USP7	KNDC1		RPL22	TOMM22	NHSL1	PVALB		SNRPB2	SEC23IP	RPS6	UBE2V1	S100A6		TSPAN8	RPS27	SYNJ2		OMG	STIP1			SLC7A8							RGS20
geneHit16	BTAF1	ATP1B3	C5orf51	CCNDBP1	CCDC88C	CADM2	DCC	GTF2I	GOLGB1	FHIT	IL1R1	GRB10	HDAC5	GSDMA	FDX2	PDE7B	MAPK1	HM13	MAIP1	GRN	GCFC2	SLC4A7	KLHDC4	LAMTOR5	NEK9	FAM118B	MRPS17	SARS2	MOB3C	SEC63	HAUS6	HSDL1	PAFAH1B2	PLCB3	MGP	RAVER1	MYDGF	PARD3	MOBP	PRRC2C	KCNAB2	PDK4	IFI35	PPP1R13L	PTRHD1	PSMD11	FGA	USP40	RMND1	SH2B1	TM9SF2	PITPNM2	RAP1B	PGM2	MRPL54	UBE2L3	RGS12	PPP3R1		SNTA1	TTC28	TOP2B		MED27		RPLP0	TOMM40	NUAK1	SCN1B		SNRPC	UCHL5	SLC2A8	WBP2	ZNF622			RPS28			PPP2R5B	TRMT6			TMEM141							RND2
geneHit17	BUD13	B4GALT4	CAPG	CDC37L1	CCSER2	CASKIN1	DEGS1	GZF1	GTPBP4	FMC1	LTBP2	ID1	HDGFL3	HLA-B	GATB	PELI2	MPP3	ITPR1	MAL2	HCK	IFT52	SLC7A10	LONP2	MRPL55	PHKB	FEN1	MRPS33	SBSPON	MPDZ	SLC2A4	KIAA0100	KCNK4	PLS1	POLB	MMP14	RCC1	NPC2	PARP10	OPALIN	RAB11B	LGALS8	PPP4R1	IKBIP	PRRC2A	TRIM9	TBC1D15	FGB	ZC3H7B	RUNDC3A	SNF8	TMEM147	PJA2	RHOA	PPA1	MRPL57		RYR2	RAD23B		TNIK	TYW1	TRIM27		MEST		RPLP1	ZADH2	PCM1	SEZ6L2		SNRPF	USP10	SRP14					RPS3			PRUNE2				TMEM222							SCOC
geneHit18	CAMTA1	BCKDHB	CBR3	CEP104	CD320	CDC42SE2	DENND4B	HIPK1	HLA-B	GARNL3	MAMDC2	IFIH1	HMGB1	HOMER2	GOT2	PLEKHF1	NAPB	LMAN2	MAST3	HCLS1	INPP5B	SNX19	MAPK8	MZT2B	PIK3R2	FYB1	MRPS7	SMTN	MYZAP	SLC43A3	MTARC2	MFSD6	PRKAR2B	PPM1K	PCSK5	RNF168	P4HB	PDZRN3	PHLDA3	SELENON	LIMK1	RIN3	LRRC25	RAMAC	TTC1	TYW3	FGG		SNPH	STRADA		PNO1	TTYH1	PPIF	MRPL9		SHISA9	SGIP1		TP53BP2	VTI1A	ZBTB4		MSH3		RPP14		PRG3	SFXN4		ZBTB17	VRK1	TRIM37					RPSA			RAB27B											TUBB2B
geneHit19	CARD10	BICC1	CCDC28B	CFAP20	CD34	CDH10	DLG4	HNRNPH1	HLA-DPB1	GCSH	MAP1A	IFITM3	HMGN3	IGF1	GSR	PROSER2	NMT1	LMF1	MCUR1	HLA-B	KIF3B	TBRG4	MARF1	NFATC3	PMM1	GORASP1	N4BP2	SORBS1	NBR1	SOAT1	RNF170	NDUFB3	SARS1	PYGB	QSOX1	RTRAF	PABPC4	PLEKHH3	PRKCQ	SIPA1L2	MADD	RPS6KA1	MANBA	RASSF8	UMAD1	VIPAS39	FGL1		SRCIN1	SULT1A1		R3HDM2		RALB	MRPS12		TENM3	TPM3			XPR1			RETSAT		TCF25		SGCD	ST3GAL5				UBA52					SDF2L1			SVIP
geneHit20	CBX6	C12orf65	CCS	CIAO3	CDH5	CDIP1	DLGAP1	HNRNPU	HMGXB4	GNB3	MAP1B	IL17RA	LMNA	IRS2	GSTK1	PTPN12	OXR1	LRP5	MFSD3	HLA-DRB1	KLHDC9	TBXAS1	MTMR6	NSMCE3	PRKAB2	GPATCH11	PCDHGC5	SYNPO2	PNPLA6	TAP2	SLC27A4	PCDHGA3	SLC38A2	RBX1	RABL6	SAMHD1	PRCP	SAMD14	S1PR5	TDRD3	NDRG4	SAMD9	MVP	SCARF2			GP9		TPD52	TAB1		RASSF4		RPIA	MRPS2		TMEM63C	UROD						SMG7		TSPYL5		SNX14	VAMP1									SERBP1			UBTD1
geneHit21	CCDC137	C17orf80	CGGBP1	CNBP	CDR2L	CHGB	FAM126B	IRF2BP1	HNRNPAB	GUF1	MFAP2	IL18R1	NFIA	KRT10	GSTZ1	PXN	PAK1	MARCHF6	MICOS10	ICAM3	NEK1	TOMM40L	PAN2	PCDHGB6	RIPOR2	ILKAP	PPTC7	TFDP1	PPP4R4	TMEM185B	SLC30A5	PEX11B	SYNJ1	SND1	RBM47	SUPT6H	PSMB8	SCARA5	SEPTIN4	THUMPD1	NDUFC1	SNX15	MYO1G	SLC30A10			HP			TRAF6		RIN1		SERPINB1	MRPS22		TNR	WDR48						STK11IP				UGGT2	ZFC3H1												ZDHHC14
geneHit22	CCDC47	C1QL1	CHORDC1	COMMD2	CDYL2	CIT	FEM1B	IRF2BP2	INTS11	HSD17B8	MMP2	IL1RL1	NME4	KRT14	IBA57	RAB43	PFDN5	MPDU1	MLYCD	IFI30	NMRAL1	TRIM46	PPFIA1	POLR2M	RRAGA	OGFOD1	PTCD3		SALL2	TMUB2	SLC37A4	PI4KA	UBE2O	TAGLN2	SCRG1	UBOX5	UXS1	SELENOM	SIRT2	TRIOBP	NRXN3	TICAM1	PLEKHM1	SPECC1			HRG			TRAPPC13		SPATA18		UNC13C	MRPS30		TOB2							TESPA1				YJEFN3
geneHit23	CCNC	C8orf82	CLIC1	DARS1	CEMIP2	CNR1	GFRA2	KANSL1	INTS13	HSDL2	NAT14	JUNB	NR2F1	KRT78	ISCU	RERG	PFDN6	NOTCH4	NCS1	ITGB2	OSBPL7		PPIP5K1	POP4	SMAD2	PCBP2	RAB11FIP2		SDC4	TRPV2	SPCS2	REEP2		TIMP2	SEMA3B	XRCC6		SLC25A24	SLC30A7	UBAP2	OSBPL6	TRIM65	PLOD3	STX7			IFRD2			TRIM26		TM6SF1			NENF									TXNDC11
geneHit24	CDC5L	CCDC80	CMBL	DDX19A	CGNL1	CNTN5	GRIA1	KDM3A	INTS14	HYI	NMT2	KPNA2	PEG3	KRT9	IST1	RGL2	PITPNA	OSBPL5	NDUFAF6	LSP1	PAN3		PPP6R2	PPFIBP1	SMURF2	PDS5A	SUMF2		SLC4A11	YBX3	TECR	SLC25A10		WHAMM	SEMA3F	YJU2		SPATA2L	STARD3	ZNF787	PDK2	USP4	PTP4A3	SYDE1			ITGA2B			UBAP1		ZBTB21			PYCR2
geneHit25	CELF2	CDH11	CNRIP1	DENND10	CLSTN3	CSMD1	HOMER1	KLHDC3	KDM5A	L2HGDH	OLFML2A	LDLR	PHIP	LRCH4	JPT1	RILPL2	PLCXD3	PLSCR3	PCDHA6	MCMBP	PRKN		PRMT9	RHPN2	SPHK2	PPWD1	TIMM23		SLC6A15	YIPF5	TOR1A	SLC25A12		WRAP73	TNFSF13			SPTLC1	STX2		PEX5L	WDR91	PTPN1	TINAGL1			ITGB3			URM1					RMDN1
geneHit26	CELF6	CHPF2	COPS3	DFFA	CRYBG3	DNAJC6	HPCA	LARGE1	MED17	LYRM1	OLFML3	LIMK2	RAD50	MAN1A1	LACTB	RNASEH2B	PLEKHB2	POMGNT2	PRKCE	NCOA4	SYNC		RAPGEF6	SIKE1	STK11	QKI	TTC19		SUMO2		TSPO	SLC25A3			TTR			TNIP1	TSPAN15		RASGRF2		RUBCN	TNS2			KNG1								SUMF1
geneHit27	CENPV	CLEC3B	COPS7A	DOCK1	DCP1A	EPHA6	HPCAL1	LUC7L2	MLF2	MARK1	OMD	LRP10	RFC4	NEK2	LYRM7	SLC4A2	PPM1B	RINT1	PRRT1	NEU1	TCAF2		SKIV2L	SRD5A3	TUBGCP4	RNASEH2A	VCAM1		TESK2		UBAC2	SLC25A46			WDR17			TTC17	TUBB4A		SLC4A8		SH3TC1	ZNF207			MBL2
geneHit28	CHD5	CPT2	COPS7B	DRG1	DYSF	FAM117B	ICAM5	MAD2L1	MRE11	MCEE	POLR3H	LTBR	RNF41	PCP4L1	MDH2	TNS3	PTP4A1	RNF185	RAB24	OGFOD2	TRAF3IP1		SMG8	TAPBPL	UMPS	SAMSN1			TFDP2		USE1	SLC25A51						WDR59			TANC2		TRAF7				MPIG6B
geneHit29	CHST10	CPXM2	CORO1A	DUSP3	ELFN1	FAM171A2	IGSF9B	MAGOH	NACAD	ME3	PYM1	LYAR	SLC40A1	PDE4C	MPST	TRIM16	PTP4A2	RPL18	RETREG1	PIP5KL1	TTF2		STAT2	TRUB1	VAV1	TNRC6A			TNFAIP8L1		USP36	SLC30A6						WIPF2			TMEM177		TXLNA				PF4
geneHit30	CLCN7	CSNK2B	CPNE6	EDRF1	ENPP4	FBXO27	ILDR2	MNAT1	NCOR2	MTX2	PZP	MAFF	SMARCD2	PHLDB3	NEURL4	VANGL1	RAB23	RPL18A	SACM1L	PLA1A	TXNDC5		SZT2	UNK	VPS52	TRPT1			ZBTB16			VDAC3						ZC3H7A			TUSC2		WARS1				PF4V1
geneHit31	CLOCK	CXADR	CPTP	EHD4	EOGT	FCGR2A	ITPKA	MSANTD2	NEIL2	NDUFA7	RELN	MAN1A2	SPICE1	PIP	NIPSNAP3A	VWA2	RGS14	RPL28	SDHAF3	PLBD1	WDTC1		TELO2	WRN		TXNL4B						ZDHHC6									UAP1						PPBP
geneHit32	COL15A1	CYBRD1	CRBN	EIF5	EPB41L4A	GABRA1	KCNJ4	NAAA	NOC4L	NDUFS2	ROR2	MGAT5	SUB1	PLLP	OXLD1	WASHC2A	SAT2	RPL7	SIK3	RNASE3			THNSL2	ZFHX3		UBE2E1																					SELP
geneHit33	COP1	DCAKD	CRKL	ELMO1	ESAM	GNG13	KIAA1549L	NCOA1	NOL11	NDUFV1	RTN2	MICALL2	TSSC4	PTMS	PDHB	WASHC3	SEMA4F	RPN2	SLC9A2	SDCCAG8			TRAPPC12	ZNF423		UGT8																					SERPINA3
geneHit34	CSTF2T	DERL2	CSTB	ELP5	EVA1C	GPAM	KRAS	NELFE	NOL6	NIPSNAP1	TGFBI	MTUS1	ZBED5	RAMP2	PMPCA		SERPIND1	SLC1A5	SUPV3L1	SPN			TRAPPC8																								SERPINF2
geneHit35	CUX1	DHRS13	CYGB	FADD	F11R	GRIA2	LANCL2	NMNAT3	NOL9	NIPSNAP2	TMEM120A	MYORG		RNF13	PPA2		SH3GL3	SLC6A13	TBK1	SRGN			UBA7																								TMEM170A
geneHit36	CWF19L2	DHRS3	CZIB	FAM160B1	FAM135A	IGSF21	LDAH	NOP9	NR2F6	NIPSNAP3B	TMTC1	NAGS		SBSN	PYURF		TPRG1L	SSR3	TMTC4	STXBP2			USP18																								TUBB1
geneHit37	DACH1	DIXDC1	DDAH2	FERMT3	FLOT2	KCNMA1	LGI2	NOVA2	NUDT21	OGDH	TMUB1	PIK3C2A		SERPINB3	SDHAF4		TRIM3	TBC1D10A	TRMT112	SUPT20H			WDR61																								ZMAT3
geneHit38	DCAF10	DOCK7	DENND2D	FMNL1	FRMD3	KSR2	LRFN4	ORC4	NUP214	PAM16	TNFSF12	PLAUR		TGM3	SH3BGRL2		UBE2Z	YIF1B	UHRF1BP1	TNFRSF10C			XRN1
geneHit39	DDX23	DSG2	DKK3	FNTA	GAK	MARK2	LRRC75A	PABPN1	NUP50	PHB	TNXB	PLIN2		WDFY1	SUCLG1		VPS9D1		USP30	TSHZ3
geneHit40	DDX27	DSP	DNAJB1	GCLM	GALNT18	MYO9A	LRRK1	PARP1	NVL	PPOX	UNC80	PLSCR1			TXN2		VWA5A		WHRN	UNC13D
geneHit41	DDX41	DTNB	DNAJC7	GLRX3	GGT1	NECAP1	LZTS3	PBX1	PGBD4	SCO1	WASL	RAB32			XPNPEP3		YARS1		YARS2	WRAP53
geneHit42	DDX42	DTWD2	DNM1L	HID1	GJC1	NPTXR	MRAS	PIAS4	PHF12	SDHA	WNT2B	RHBDF2
geneHit43	DDX46	ECM2	DPH5	INPP4A	GOLIM4	NRSN1	NAV3	PKNOX1	PHF5A	SDHB	WNT6	RNF149
geneHit44	DDX50	ENPP1	DPP9	IRAK4	HERPUD1	NTRK3	NEU3	PLCH1	PNISR	SERAC1	WWP1	SEMA6B
geneHit45	DDX56	ENPP6	DYM	IREB2	HERPUD2	PCLO	NF1	PNMA8B	POMK	SLC25A36		SPTLC2
geneHit46	DHX38	EPB41L4B	EEF1A2	KIF13A	HLA-B	PET100	NLGN2	PRKRA	PWWP2A	STK39		TIFA
geneHit47	DHX9	EPHA7	EIF4A2	KIF5B	HSPA12B	PLA2G6	NTNG2	PRPF38B	RBM34	SUOX		TMEM165
geneHit48	DPF1	ETFRF1	EIF5A	KPNB1	HYAL2	PLD1	OLFM1	PSME3IP1	RERE	TIMM10B		TMF1
geneHit49	DPF3	FASTKD1	FAM114A1	LIX1L	IFNAR2	PPFIA3	PCDHGA9	PUS7	RPP38	TNK2		ZFP36L1
geneHit50	DUS3L	FGL2	FAM114A2	LMCD1	INPP5K	PRICKLE2	PDE9A	RBM8A	RRP12	TUFM
geneHit51	EFTUD2	FHOD3	FBXO4	LZTFL1	ITGA6	PRRT2	PHACTR1	RNF220	SAP130	UQCC2
geneHit52	EHMT1	FKBP7	FERMT2	MAP2K4	ITPR3	PTPN4	PICK1	SALL1	SAP18	VWA8
geneHit53	EHMT2	FLCN	FNTB	METAP1	KANK3	RAB2B	PITPNM3	SART3	SDF2
geneHit54	EIF4A3	FMOD	GGA3	MVB12A	KEAP1	RAB3A	PLCL2	SATB1	SEC16A
geneHit55	EP400	FRMD6	GORASP2	MVD	KTN1	RAP2A	PPP2R1B	SBNO1	SECISBP2L
geneHit56	EPC1	FZD2	HECTD3	NADSYN1	LGALS3BP	RNF141	PRRT3	SEC61A2	SEH1L
geneHit57	ERCC5	GPSM1	HGS	NECAB1	MAP4K4	SBF1	PTPRT	SORL1	SF3A3
geneHit58	ESF1	GREB1	HINT1	NIBAN2	MELTF	SEMA4D	REEP1	SRFBP1	SF3B3
geneHit59	ETNPPL	HERC3	HNMT	NIT1	MRTFB	SERINC5	RIMBP2	SUMO1	SGF29
geneHit60	FAM3C	IFT140	HOOK3	NSD1	MTFP1	SFXN1	RIMS1	TARDBP	SNRNP70
geneHit61	FOSB	IFT74	HPGDS	NUDT2	N4BP3	SLC17A7	ROGDI	THRA	SNRPD1
geneHit62	FOXJ2	ILVBL	HSPA4L	OARD1	NECTIN2	SLC23A2	RPH3A	TIAL1	STAU1
geneHit63	FOXJ3	ITPR2	HSPB11	OPLAH	NID2	SLC6A7	RPS6KC1	TM9SF4	STK19
geneHit64	FOXK2	JAM3	HSPH1	OSTF1	NOTCH1	SRGAP3	RTN4RL2	TMEM130	SUN1
geneHit65	FRG1	JPH1	INPP1	PCK1	OAS2	STUM	SCN3B	TRIM44	SYNCRIP
geneHit66	FTSJ3	KANK2	IPO7	PDRG1	PDE8B	SV2B	SLC25A19	WAPL	TMED4
geneHit67	FUBP3	KAZN	ITPA	PFKFB2	PECAM1	SYNGR1	SLC25A27	ZCCHC17	TP53BP1
geneHit68	GATAD2B	KCNJ6	KCTD9	PHGDH	PLXNA2	TBC1D7	SLC6A17	ZCCHC9	TRIP11
geneHit69	GLYR1	KCNK2	LRATD2	PHYHIPL	PODXL	TENM2	SNAP47	ZNF385A	UBAP2L
geneHit70	GMEB1	KCNT2	MAPRE1	PIH1D1	PRKCH	TMEM106B	SPATA2	ZNF579	UBN1
geneHit71	GPATCH1	KDM4B	MTHFR	PPAT	PRR5L	TPP2	SPATA33	ZNF771	URB1
geneHit72	GPATCH8	KDR	NAA15	PRMT6	PTH1R	TTBK1	SPIRE2		URB2
geneHit73	GPS2	KIAA1217	NAGK	PSMD3	PTTG1IP	UBXN10	SPTBN2		UTP15
geneHit74	GTF2H1	KIFC2	NISCH	PSMD7	RAB11FIP5	VPS13A	STK32C		WDR18
geneHit75	GTF2H4	KLHDC7A	NPLOC4	PSMG3	RASIP1		STXBP5L		WDR46
geneHit76	HEATR1	KLHDC8B	NUBP1	PTPA	ROBO4		SYT3		YTHDF2
geneHit77	HECA	KLHL22	NUDC	PTPRE	SCAF11		TMEM121B		ZNF451
geneHit78	HLA-C	LDHD	NXN	PTPRM	SCARF1		TSC2		ZNF654
geneHit79	HLA-DRB1	LGALS3	OSBP2	QTRT1	SERPINB9		ULK1		ZNF688
geneHit80	HMGA1	LGMN	PARVA	RABGGTA	SGMS1		USP20
geneHit81	HNRNPA0	LIN7B	PFDN2	RANBP6	SLC12A2		VARS2
geneHit82	HNRNPL	LIN7C	PFN2	RAP1GDS1	SLC30A1		VGF
geneHit83	HNRNPR	LSS	PGM3	RARS1	SLC6A12
geneHit84	ICOSLG	LUM	PITPNB	RASA3	SLC9A1
geneHit85	ING4	MAN1C1	PLCL1	RNF114	SLC9A3R2
geneHit86	ISY1	MAPKAPK5	PPP2R5E	RNF123	SP1
geneHit87	JADE2	METAP1D	PREP	RXRA	SPPL2A
geneHit88	KAT2B	MGARP	PREPL	SAR1B	STX3
geneHit89	KCTD1	MOV10	PRKACB	SGTB	STX6
geneHit90	KHDRBS1	MTPAP	PRMT1	SLC7A6OS	TAF2
geneHit91	KPNA5	MYO7A	PSAT1	SLK	TAPBP
geneHit92	KPNA6	NKIRAS2	PSMF1	SMAP1	TARBP2
geneHit93	L3MBTL3	OGN	RABEP2	SMYD5	TBKBP1
geneHit94	LENG8	PAPPA	RAN	SNX5	TESC
geneHit95	LONRF2	PC	RBP1	SPAG9	TFRC
geneHit96	MBIP	PCBD2	RBP7	STK38L	TMC6
geneHit97	MCM3AP	PCDHGA2	RIN2	STOX2	TMCC3
geneHit98	MEAF6	PCDHGB1	RPA3	TBCB	TMED9
geneHit99	MED1	PCDHGC3	SCIN	TMED8	TMEM204
geneHit100	MED21	PDE7A	SEC14L2	TNPO1	TNKS1BP1
geneHit101	MED24	PDK1	SEMA7A	TOM1	TPST2
geneHit102	MED8	PEX5	SENP8	TRIM21	TSPAN14
geneHit103	MEX3D	PGRMC2	SERPINB8	TRIM47	TSPAN9
geneHit104	MFAP1	PHACTR2	SHPK	USP47	UBE2J2
geneHit105	MGA	PHF11	SPAG1	USP8	USHBP1
geneHit106	MIA3	PHLDA1	SPAST	VPS35	ZNF366
geneHit107	MORF4L1	PLEKHA2	SRP54	VPS4B
geneHit108	MPHOSPH10	PPP1R16A	STAM	YKT6
geneHit109	MRTO4	PPP1R1B	STARD5	YWHAQ
geneHit110	MSL1	PPP2R3A	TBCC	ZNRF2
geneHit111	MTA3	PRKAG2	TBCE	ZPR1
geneHit112	NACC2	PTPN13	TIE1
geneHit113	NCOA2	PTPRU	TKT
geneHit114	NCOR1	RAB3IL1	TRIM2
geneHit115	NDC1	RCBTB1	TRMT5
geneHit116	NFYA	RDH14	TSTD1
geneHit117	NIN	RPUSD4	TTC7A
geneHit118	NLRP1	SARDH	TWF1
geneHit119	NOL10	SBF2	TXNDC17
geneHit120	NOL8	SETD9	UBA3
geneHit121	NOP58	SLC22A2	UBE2K
geneHit122	NPM1	SLC25A29	UBE2N
geneHit123	NR1D1	SLC5A5	UBE2R2
geneHit124	NR3C1	SLC7A11	UBE4B
geneHit125	NSMCE4A	SLCO1A2	UBL7
geneHit126	NTHL1	SSC5D	UCHL1
geneHit127	NUP133	STIM2	UFC1
geneHit128	NUP155	TBC1D2B	ULK3
geneHit129	NUP37	TCTN1	VARS1
geneHit130	NUP85	TCTN3	VPS26A
geneHit131	NUP93	TLN2	VTA1
geneHit132	NUP98	TNK1	XPO6
geneHit133	ORC2	TP53I11	YOD1
geneHit134	ORC5	TRAF5	YRDC
geneHit135	OSTM1	TRMT61B
geneHit136	PES1	TRPM7
geneHit137	PHC2	TSPAN18
geneHit138	PHF20L1	TST
geneHit139	PHF23	TUBB8
geneHit140	PHF3	TXLNB
geneHit141	PLRG1	UNG
geneHit142	POGZ	VASN
geneHit143	POLR2A	VIM
geneHit144	POLR2I	VSTM4
geneHit145	PPHLN1	VWA7
geneHit146	PPIG	WDR11
geneHit147	PRDM11	WFS1
geneHit148	PRDM2
geneHit149	PRPF4B
geneHit150	PRPF8
geneHit151	PRR5
geneHit152	RANBP2
geneHit153	RBBP4
geneHit154	RBL2
geneHit155	RBM12B
geneHit156	RBM14
geneHit157	RBM15
geneHit158	RBM25
geneHit159	RBM4
geneHit160	RBM4B
geneHit161	RCOR3
geneHit162	REM1
geneHit163	RING1
geneHit164	RLF
geneHit165	RNF169
geneHit166	RNMT
geneHit167	RNPS1
geneHit168	RORB
geneHit169	RPS6KA4
geneHit170	RRP1
geneHit171	RSBN1
geneHit172	RSBN1L
geneHit173	SAFB2
geneHit174	SAP30L
geneHit175	SART1
geneHit176	SDAD1
geneHit177	SENP3
geneHit178	SF3A1
geneHit179	SFSWAP
geneHit180	SIN3B
geneHit181	SKI
geneHit182	SLC38A3
geneHit183	SMARCA5
geneHit184	SMARCAD1
geneHit185	SMARCAL1
geneHit186	SMC5
geneHit187	SNIP1
geneHit188	SNRNP27
geneHit189	SNRNP40
geneHit190	SNU13
geneHit191	SP100
geneHit192	SP4
geneHit193	SPEN
geneHit194	SPINDOC
geneHit195	SRSF1
geneHit196	SRSF2
geneHit197	SSRP1
geneHit198	SUGP1
geneHit199	SULT1C4
geneHit200	SUPT16H
geneHit201	SYF2
geneHit202	SYMPK
geneHit203	TADA2B
geneHit204	TAF12
geneHit205	TAF5L
geneHit206	TASOR
geneHit207	TBL1XR1
geneHit208	TCEA2
geneHit209	TEF
geneHit210	TFIP11
geneHit211	THOC5
geneHit212	THRAP3
geneHit213	TLE1
geneHit214	TLE4
geneHit215	TLK1
geneHit216	TMED10
geneHit217	TMED7
geneHit218	TOX4
geneHit219	TRA2A
geneHit220	TRIM24
geneHit221	TRNAU1AP
geneHit222	TRRAP
geneHit223	TTC14
geneHit224	U2AF1
geneHit225	USF1
geneHit226	VEZF1
geneHit227	WBP11
geneHit228	XAB2
geneHit229	XRCC1
geneHit230	XRN2
geneHit231	YLPM1
geneHit232	YPEL2
geneHit233	YTHDF1
geneHit234	YY1
geneHit235	ZBTB14
geneHit236	ZBTB2
geneHit237	ZBTB40
geneHit238	ZBTB48
geneHit239	ZC3H18
geneHit240	ZEB2
geneHit241	ZFR
geneHit242	ZHX1
geneHit243	ZMYND11
geneHit244	ZNF236
geneHit245	ZNF276
geneHit246	ZNF318
geneHit247	ZNF331
geneHit248	ZNF384
geneHit249	ZNF536
geneHit250	ZNF574
geneHit251	ZNF597
geneHit252	ZNF638
geneHit253	ZNF800
geneHit254	ZNF827
geneHit255	ZNF865
geneHit256	ZSWIM9

### Sheet: Table S10
Supplemental Table S10. Sample characteristics - plasma proteome.
		Sample size
		Control	AD
		N = 47	N = 62
	Characteristics
	Race, African American	17	8
	Caucasian	30	53
	Other	0	1
	Age, years ± SD	68.4 ± 7.9	65.6 ± 8.6
	Sex, N Males	19	31
	N Females	28	31
	APOE genotype, E44	1	15
	E34	11	18
	E33	25	27
	E24	3	0
	E23	7	1
	Abbreviations: AD, Alzheimer’s disease; APOE, apolipoprotein E

### Sheet: Table S11
Supplemental Table S11. Sample characteristics - CSF proteome.
		Sample size
		Control	AD
		N = 141	N = 140
	Characteristics
	Race, African American	18	10
	Caucasian	122	129
	Other	1	1
	Age, years ± SD	64.7 ± 7.8	68.1 ± 8.4
	Sex, N Males	37	65
	N Females	104	75
	APOE genotype, E44	3	28
	E34	29	71
	E33	75	38
	E24	7	2
	E23	25	1
	Abbreviations: AD, Alzheimer’s disease; APOE, apolipoprotein E

### Sheet: Table S12
Supplemental Table S12. Protein differential abundance of plasma (ANOVA).
	meanlog2(AD-CTL)	meta-P
A1BG|P04217	0.300321	2.3823404495614e-05
A2M|P01023	0.409318	7.72092590173324e-06
A2ML1|A8K2U0	0.334459	0.0088685
A4GALT|Q9NPC4	0.3372	0.000218546
AARS|P49588	-0.181941	0.0345106
ABCC4|O15439	0.24021	0.179581
ABCE1|P61221	-0.0132554	1.06077613690327e-05
ABCF1|Q8NE71	-0.0198511	0.00108085
ABCF3|Q9NUQ8	-0.0140747	0.912456
ABHD16A|O95870	0.0081523	0.926491
ABHD4|Q8TB40	-0.19343	0.102266
ABI1|Q8IZP0	-0.394218	1.0813896423385e-06
ABI3BP|Q7Z7G0	0.383918	0.000132033
ABLIM3|O94929	0.0252625	0.693037
ABRACL|Q9P1F3	-0.559318	0.00129854
ACAA1|P09110	0.129421	0.248479
ACADVL|P49748	-0.251111	0.0908396
ACAN|P16112	0.580312	1.41847725177314e-06
ACAP2|Q15057	0.255425	0.0208859
ACAT2|Q9BWD1	-0.021963	0.878216
ACIN1|Q9UKV3	0.396381	0.00448098
ACLY|P53396	-0.255297	2.22303151427701e-06
ACO1|P21399	0.10708	0.182021
ACOX1|Q15067	0.00940743	0.891199
ACP5|P13686	0.478591	4.77202030489517e-07
ACSL4|O60488	-0.185471	0.000226678
ACSL5|Q9ULC5	0.250943	0.0610029
ACSS2|Q9NR19	0.0191221	0.8235
ACTB|P60709	-0.519276	5.97676592034027e-06
ACTBL2|Q562R1	-0.584574	3.26041036284215e-05
ACTC1|P68032	-0.480277	1.83498344821943e-05
ACTG1|P63261	-0.0500545	0.495701
ACTN1|P12814	-0.369922	3.24132751554986e-05
ACTN4|O43707	-0.292073	0.000393676
ACTR10|Q9NZ32	-0.132805	0.195351
ACTR1A|P61163	-0.386262	5.95603059875757e-06
ACTR1B|P42025	-0.374797	1.02789173851149e-08
ACTR2|P61160	-0.311381	2.80834677377485e-07
ACTR3|P61158	-0.453837	3.57538047900018e-07
ADA2|Q9NZK5	0.283309	0.00385952
ADAM10|O14672	-0.179847	0.000658041
ADAM15|Q13444	0.109433	0.399378
ADAMDEC1|O15204	0.16215	0.0710966
ADAMTS13|Q76LX8	0.500315	1.84104161443138e-07
ADAMTS2|O95450	1.13566	5.52652319674186e-05
ADAMTS5|Q9UNA0	0.542301	0.000478972
ADAMTS8|Q9UP79	0.336776	0.0112203
ADAMTSL2|Q86TH1	0.338441	9.59048019629302e-05
ADAMTSL4|Q6UY14	0.36329	0.000230835
ADARB1|P78563	0.0971996	0.0560751
ADD1|P35611	-0.149371	0.0165509
ADD3|Q9UEY8	-0.129675	0.00381771
ADGRA2|Q96PE1	0.494931	2.26856561193895e-06
ADGRA3|Q8IWK6	0.389225	7.5e-06
ADGRF5|Q8IZF2	0.28095	0.00380843
ADGRG6|Q86SQ4	0.419177	0.000270835
ADGRL4|Q9HBW9	0.533382	3.6e-05
ADH1B|P00325	0.442245	0.0478375
ADH4|P08319	0.354006	0.00977572
ADH5|P11766	-0.0153231	0.833906
ADIPOQ|Q15848	0.366095	0.0152936
ADPGK|Q9BRR6	0.396488	3.20564231796937e-05
ADSL|P30566	-0.00071836	0.989147
AEBP1|Q8IUX7	0.596229	5.65532085712143e-07
AFAP1|Q8N556	0.730218	0.0362789
AFDN|P55196	0.432521	0.00193946
AFM|P43652	0.221489	0.00444651
AGAP1|Q9UPQ3	0.731537	0.00745849
AGBL3|Q8NEM8	0.559598	4.24e-05
AGO1|Q9UL18	-0.0735495	0.410111
AGR3|Q8TD06	-0.00742613	0.775206
AGRN|O00468	0.390898	7.33750065995675e-06
AGT|P01019	0.291799	0.00162206
AGTPBP1|Q9UPW5	0.221872	0.48604
AHCY|P23526	0.153382	0.247346
AHCYL1|O43865	-0.231093	0.0633756
AHCYL2|Q96HN2	-0.410198	0.000203374
AHNAK|Q09666	0.0581696	0.0596577
AHSG|P02765	0.170573	0.00552158
AIDA|Q96BJ3	-0.0946216	0.245019
AIMP1|Q12904	-0.483564	0.00267153
AIMP2|Q13155	-0.372971	0.00014136
AIP|O00170	0.204349	0.0337335
AK2|P54819	-0.0722608	0.370406
AKAP12|Q02952	0.30298	0.00170369
AKAP2|Q9Y2D5	0.507301	0.000331324
AKR7A2|O43488	-0.299543	0.0547327
AKT1|P31749	-0.410034	0.014076
AKT2|P31751	-0.222073	0.0387327
ALAD|P13716	-0.0291588	0.518742
ALB|P02768	0.355091	7.93384031486076e-05
ALB|P02769	0.442141	1.13587577528498e-05
ALDH16A1|Q8IZ83	-0.0657735	0.389839
ALDH1A1|P00352	0.111255	0.528381
ALDOA|P04075	-0.267546	0.000207225
ALDOB|P05062	0.282653	0.00249274
ALKBH5|Q6P6C2	0.405065	0.00275211
ALOX12|P18054	-0.320995	0.000834107
AMBP|P02760	0.337207	0.000324071
AMPD2|Q01433	-0.453159	2.48715798640745e-05
ANG|P03950	0.568639	3.01948903900137e-07
ANGPT1|Q15389	-0.124996	0.0388578
ANGPTL2|Q9UKU9	0.305905	0.0180573
ANGPTL3|Q9Y5C1	0.471121	0.00124884
ANGPTL4|Q9BY76	0.42481	7.8070065756706e-06
ANGPTL6|Q8NI99	0.395422	3.12019361503409e-05
ANGPTL8|Q6UXH0	0.717797	1.08323628623123e-07
ANK1|P16157	-0.0827566	0.197707
ANK3|Q12955	0.457909	0.0358397
ANKRD28|O15084	0.0558813	0.664865
ANKS1A|Q92625	0.185862	0.204409
ANO6|Q4KMQ2	-0.102291	0.187354
ANP32A|P39687	-0.227103	0.00380076
ANP32B|Q92688	0.0598416	0.407675
ANPEP|P15144	0.471895	0.000239216
ANTXR1|Q9H6X2	0.328607	0.00985608
ANTXR2|P58335	0.349731	0.0081228
ANXA1|P04083	0.136686	0.693504
ANXA11|P50995	-0.311194	2.01749710686471e-06
ANXA2|P07355	0.191328	0.236438
ANXA3|P12429	-0.0590893	0.381951
ANXA4|P09525	-0.266783	0.00530275
ANXA5|P08758	-0.323367	0.00334506
ANXA7|P20073	-0.466893	4.11702615395784e-07
AOC3|Q16853	0.381862	0.0058666
AP1B1|Q10567	-0.352855	6.20826425622994e-06
AP1G1|O43747	-0.330131	8.77692426623505e-05
AP1M1|Q9BXS5	-0.168679	0.014012
AP1S2|P56377	-0.353799	0.000709789
AP2A1|O95782	-0.0583357	0.000544537
AP2A2|O94973	-0.19608	0.0464826
AP2B1|P63010	-0.259259	0.00131785
AP2M1|Q96CW1	-0.251983	0.00692505
AP2S1|P53680	-0.322775	0.00496555
AP3B1|O00203	-0.0735259	0.160658
AP3D1|O14617	-0.201599	0.000613255
AP3M1|Q9Y2T2	-0.197383	0.0147171
AP3S1|Q92572	-0.309437	0.00337162
AP4E1|Q9UPM8	0.0238905	0.831041
AP4S1|Q9Y587	-0.411362	0.00739371
APAF1|O14727	-0.0774099	0.133157
APCS|P02743	0.226828	0.0100059
APEH|P13798	-0.0879581	0.161611
APEX1|P27695	0.209162	0.398723
APLP1|P51693	0.129456	0.884131
APLP2|Q06481	0.0118625	0.216835
APMAP|Q9HDC9	0.53805	0.000246105
APOA1|P02647	0.352579	0.00200216
APOA2|P02652	0.350475	0.00215315
APOA4|P06727	0.411247	0.000249714
APOA5|Q6Q788	0.382043	0.00548675
APOB|P04114	0.49176	2.17381592349453e-05
APOBEC3C|Q9NRW3	0.0821833	0.492995
APOBR|Q0VD83	0.230302	0.0115792
APOC1|P02654	0.373558	0.000501974
APOC2|P02655	0.31468	0.0128594
APOC3|P02656	0.378938	0.00219818
APOC4|P55056	0.249846	0.0450954
APOD|P05090	0.443276	0.00012361
APOE|P02649	0.36138	0.00689646
APOE2|APOE2	-0.512024	0.152788
APOE4|APOE4	1.83148	0.000959093
APOF|Q13790	0.579594	1.25856661814928e-07
APOH|P02749	0.0866944	0.000758585
APOL1|O14791	0.338561	0.00798749
APOL2|Q9BQE5	0.303626	0.0496726
APOM|O95445	0.576443	1.48956306311409e-05
APP|P05067	-0.196947	0.00156768
APPL2|Q8NEU8	-0.252334	0.0180297
APRT|P07741	-0.117798	0.0138087
ARAP1|Q96P48	-0.457861	1.74277237456997e-06
ARCN1|P48444	-0.310983	2.05344421209437e-05
ARF3|P61204	-0.507483	7.61626737565126e-08
ARF4|P18085	-0.532332	1.95779455863278e-06
ARF5|P84085	-0.4271	7.59626123699475e-07
ARF6|P62330	-0.291874	2.29285010218426e-06
ARFGEF1|Q9Y6D6	-0.165536	0.000788462
ARG1|P05089	0.290956	0.082502
ARHGAP1|Q07960	-0.238923	5.97151941971772e-05
ARHGAP10|A1A4S6	-0.131157	0.128148
ARHGAP17|Q68EM7	-0.245122	0.000554647
ARHGAP18|Q8N392	-0.566659	8.11457562697164e-08
ARHGAP32|A7KAX9	0.442973	0.0241521
ARHGAP4|P98171	-0.196892	0.0206711
ARHGAP45|Q92619	-0.404439	2.09227213582181e-06
ARHGAP6|O43182	-0.359037	2.85421347651694e-07
ARHGDIA|P52565	-0.13278	0.00351909
ARHGDIB|P52566	-0.463619	1.16700274710668e-06
ARHGEF1|Q92888	-0.163895	0.00771742
ARHGEF12|Q9NZN5	-0.252934	0.147856
ARHGEF2|Q92974	-0.277586	0.00439901
ARHGEF6|Q15052	0.38893	0.00218684
ARHGEF7|Q14155	-0.0978144	0.108969
ARID4B|Q4LE39	0.272833	0.118604
ARL1|P40616	-0.235034	0.0215577
ARL3|P36405	0.198735	0.0137998
ARL6IP5|O75915	-0.110019	0.067232
ARL8A|Q96BM9	-0.436599	0.00176089
ARL8B|Q9NVJ2	-0.2816	5.63609512316505e-05
ARMCX3|Q9UH62	-0.200323	0.105393
ARMH4|Q86TY3	0.242906	0.0108107
ARPC1A|Q92747	-0.147389	0.0452037
ARPC1B|O15143	-0.441579	9.33406101018733e-07
ARPC2|O15144	-0.462847	8.5584638788476e-08
ARPC3|O15145	-0.544524	4.37861203170521e-08
ARPC4|P59998	-0.404137	4.21018890234104e-07
ARPC5|O15511	-0.423614	3.84160184429567e-06
ARPC5L|Q9BPX5	-0.363553	0.00014448
ARPIN|Q7Z6K5	0.437701	0.00122861
ARPP19|P56211	-0.21446	0.000612434
ARR3|P36575	-0.407718	2.05883620468104e-06
ARRB1|P49407	-0.467728	3.71683837482708e-07
ARRB2|P32121	-0.356921	0.000165316
ARSG|Q96EG1	0.201644	0.32559
ASAH1|Q13510	0.260442	0.211258
ASAP1|Q9ULH1	-0.366042	0.000180175
ASAP2|O43150	-0.3115	0.000527824
ASGR2|P07307	0.311706	0.00745807
ASNA1|O43681	-0.164751	0.0188621
ASPH|Q12797	0.406537	1.2980279694577e-06
ASPN|Q9BXN1	0.432731	0.000127668
ASPRV1|Q53RT3	0.150343	0.537815
ATE1|O95260	-0.178083	0.00180566
ATF1|P18846	0.447406	0.00140764
ATF6|P18850	0.374202	0.000108403
ATF6B|Q99941	0.506281	1.0793118594075e-07
ATG12|O94817	-0.256568	0.0287448
ATG2A|Q2TAZ0	0.186427	0.30992
ATG3|Q9NT62	-0.100329	0.192832
ATG5|Q9H1Y0	-0.224408	0.00661067
ATG7|O95352	0.294388	0.000467827
ATG9A|Q7Z3C6	-0.0714736	0.590614
ATIC|P31939	-0.0727149	0.49261
ATL3|Q6DD88	0.175641	0.00394883
ATP1A1|P05023	0.0031902	0.975124
ATP2A2|P16615	-0.053875	0.395663
ATP2A3|Q93084	-0.360746	0.00136936
ATP2C1|P98194	-0.235256	0.046454
ATP5F1A|P25705	-0.257207	0.00161147
ATP5F1B|P06576	-0.0913738	0.00759993
ATP5F1C|P36542	-0.10138	0.0771265
ATP5F1D|P30049	0.0968184	0.104634
ATP5MG|O75964	-0.0537993	0.011502
ATP5PB|P24539	0.111895	0.551085
ATP5PD|O75947	-0.211333	0.00906861
ATP5PO|P48047	-0.241717	0.032895
ATP6AP1|Q15904	-0.0366563	0.827265
ATP6AP2|O75787	0.533287	0.000263494
ATP6V0A1|Q93050	0.206486	0.0717137
ATP6V0C|P27449	0.683257	0.00083146
ATP6V1A|P38606	-0.0918137	0.0242412
ATP6V1B2|P21281	-0.0742403	0.333655
ATP6V1E1|P36543	-0.0204817	0.733136
ATP6V1G1|O75348	-0.333682	0.000994204
ATP6V1H|Q9UI12	-0.419305	0.000846467
ATP8A1|Q9Y2Q0	-0.0567817	0.424339
ATRN|O75882	0.299463	0.000192893
AZGP1|P25311	0.217668	0.0013669
AZU1|P20160	0.474986	0.000245112
B2M|P61769	-0.0746623	0.727205
B3GALT6|Q96L58	0.547952	0.0213944
B3GNT2|Q9NY97	0.0727417	0.662678
B3GNT5|Q9BYG0	0.355525	0.0828306
B3GNT7|Q8NFL0	0.370973	0.000226892
B4GALT1|P15291	0.242769	0.00430024
B4GALT2|O60909	0.283531	0.0491388
BABAM2|Q9NXR7	0.0794431	0.526061
BAG5|Q9UL15	0.0908619	0.528003
BAG6|P46379	-0.246938	0.00835559
BANF1|O75531	-0.260966	0.00344557
BASP1|P80723	0.394477	1.11110659011287e-05
BCAP29|Q9UHQ4	-0.118885	0.466066
BCAP31|P51572	-0.358453	0.00963452
BCAS3|Q9H6U6	0.0532097	0.597813
BCHE|P06276	-0.186223	0.000326614
BCL2L1|Q07817	-0.428847	0.00116553
BCR|P11274	-0.168257	0.0534126
BGN|P21810	0.59379	1.87711792567337e-09
BICD2|Q8TD16	0.0201462	0.81677
BID|P55957	-0.360574	0.0127641
BIN2|Q9UBW5	-0.451501	2.58765710586816e-06
BIRC6|Q9NR09	0.308297	0.0591625
BLMH|Q13867	0.331322	0.0233324
BLVRA|P53004	-0.20573	0.0580085
BLVRB|P30043	0.0946777	0.0131408
BMP1|P13497	0.323853	0.00111129
BMP10|O95393	0.20364	0.111613
BMP6|P22004	0.132143	0.146577
BNIP2|Q12982	-0.264537	0.00134444
BPI|P17213	0.568396	0.0174957
BPIFA1|Q9NP55	0.302279	0.0877953
BPIFB1|Q8TDL5	0.357602	0.0328263
BRAF|P15056	-0.534997	0.000957972
BRIP1|Q9BX63	0.255616	0.00802246
BRK1|Q8WUW1	-0.332937	9.40182306911378e-07
BSG|P35613	-0.0983399	0.130298
BST1|Q10588	0.312844	0.00621777
BTD|P43251	0.36908	0.000415597
BTF3L4|Q96K17	-0.178546	0.114671
BTK|Q06187	-0.390796	4.30681565685771e-07
BZW1|Q7L1Q6	-0.419168	5.02621252372368e-08
BZW2|Q9Y6E2	-0.292898	0.000180085
C11orf68|Q9H3H3	-0.105	0.476312
C16orf70|Q9BSU1	-0.283819	0.040983
C17orf75|Q9HAS0	-0.297618	0.24188
C1orf198|Q9H425	-0.608373	2.96093154742522e-05
C1QA|P02745	0.416079	1.93569041388733e-05
C1QB|P02746	0.444736	1.60087479103663e-05
C1QBP|Q07021	-0.140142	0.115749
C1QC|P02747	0.463791	1.78764041776569e-06
C1QTNF1|Q9BXJ1	0.366823	0.00183214
C1QTNF3|Q9BXJ4	0.43159	0.00255043
C1QTNF9|P0C862	0.289545	0.042263
C1R|P00736	0.454161	1.17287814623393e-05
C1RL|Q9NZP8	0.319349	0.000154672
C1S|P09871	0.49076	6.66293352846635e-06
C2|P06681	0.145752	0.00199298
C20orf27|Q9GZN8	-0.475679	0.000500889
C2CD5|Q86YS7	-0.138779	0.180998
C2orf40|Q9H1Z8	0.538143	0.000780883
C2orf68|Q2NKX9	0.428624	0.00209343
C2orf88|Q9BSF0	-0.162363	0.449992
C3|P01024	0.314266	1.31191836679605e-05
C3orf85|A0A1B0GTC6	0.395268	0.000185699
C4A|P0C0L4	0.092685	0.590347
C4B|P0C0L5	0.131361	0.182619
C4BPA|P04003	0.110309	0.0351156
C4BPB|P20851	0.276789	0.0014403
C5|P01031	0.241596	0.000358969
C5orf46|Q6UWT4	0.332182	0.1601
C6|P13671	0.227429	0.00596893
C6orf120|Q7Z4R8	0.292689	0.0307204
C7|P10643	0.307101	0.000168212
C7orf25|Q9BPX7	0.110985	0.298566
C8A|P07357	0.398277	2.74469767911121e-05
C8B|P07358	0.386054	4.57143273564564e-05
C8G|P07360	0.379395	6.06671852011985e-05
C9|P02748	0.400798	2.74671659498111e-05
CA1|P00915	0.419484	0.000119984
CA2|P00918	-0.0436922	0.631573
CAB39|Q9Y376	-0.273041	1.84755876734779e-05
CAB39L|Q9H9S4	-0.512004	6.91082311251981e-06
CACNA2D1|P54289	-0.0593762	0.745216
CACYBP|Q9HB71	-0.237755	0.00479126
CAD|P27708	-0.275757	0.242721
CALCOCO1|Q9P1Z2	-0.0171641	0.844213
CALD1|Q05682	-0.388976	4.6226069459311e-05
CALM1|P0DP23	-0.646159	8.42378069639589e-08
CALML5|Q9NZT1	0.340725	0.028199
CALR|P27797	-0.225023	0.000191245
CALU|O43852	-0.253508	0.000989445
CAMK1|Q14012	-0.50409	5.17601910822094e-08
CAMK2D|Q13557	0.144329	0.416321
CAMK2G|Q13555	0.00165369	0.0619235
CAMP|P49913	0.300711	0.0328776
CAND1|Q86VP6	-0.14844	0.000111974
CANX|P27824	-0.259809	0.00620479
CAP1|Q01518	-0.508213	3.48056678532913e-07
CAPN1|P07384	-0.196913	0.00504161
CAPN2|P17655	0.336733	7.88693874310499e-05
CAPN7|Q9Y6W3	1.01855	0.0108112
CAPNS1|P04632	-0.169472	0.0478115
CAPZA1|P52907	-0.163532	0.00016702
CAPZA2|P47755	-0.384176	5.32217115773625e-06
CAPZB|P47756	-0.188185	0.000181344
CARD9|Q9H257	0.108391	0.334996
CARHSP1|Q9Y2V2	0.00869362	0.937295
CARS|P49589	-0.0759011	0.357012
CASC4|Q6P4E1	0.124323	0.2716
CASP14|P31944	0.243067	0.160501
CASP3|P42574	-0.500772	0.000137526
CASP6|P55212	-0.123918	0.0840578
CASS4|Q9NQ75	-0.461395	3.61184718332979e-06
CAST|P20810	-0.132161	0.0598208
CAT|P04040	0.237627	0.0702817
CAVIN1|Q6NZI2	0.40314	0.00150036
CAVIN2|O95810	-0.548706	6.57190498414348e-07
CBLB|Q13191	0.472952	0.000417989
CBR1|P16152	-0.0107148	0.229928
CC2D1A|Q6P1N0	-0.363991	0.0709748
CC2D1B|Q5T0F9	-0.14755	0.332685
CCDC124|Q96CT7	0.361018	0.00414358
CCDC126|Q96EE4	0.265648	0.0209255
CCDC151|A5D8V7	0.401498	0.00486167
CCDC6|Q16204	0.254905	0.00201408
CCDC80|Q76M96	0.24427	0.0867208
CCL14|Q16627	0.432003	3.22890151350824e-05
CCL16|O15467	0.30761	0.00874707
CCL18|P55774	0.487715	0.000346632
CCL21|O00585	0.444383	9.26864895862976e-06
CCL23|P55773	0.457272	0.0024261
CCL24|O00175	0.452846	0.0105848
CCL5|P13501	-0.44048	7.26114057275069e-05
CCM2|Q9BSQ5	-0.223008	0.0525058
CCS|O14618	-0.391599	0.116366
CCT2|P78371	-0.310613	4.13728003335481e-05
CCT3|P49368	-0.410834	3.45905101385439e-06
CCT4|P50991	-0.477503	1.88161879876006e-06
CCT5|P48643	-0.471272	4.01194658750655e-06
CCT6A|P40227	-0.425717	3.82865056175763e-06
CCT7|Q99832	-0.313853	7.18603453383988e-06
CCT8|P50990	-0.529979	4.2108618214848e-06
CD109|Q6YHK3	0.200518	0.0078276
CD14|P08571	0.414197	9.99719583988877e-06
CD151|P48509	-0.542428	3.01350687855363e-06
CD163|Q86VB7	0.201862	0.20254
CD209|Q9NNX6	0.21122	0.186899
CD226|Q15762	-0.34876	0.000204877
CD248|Q9HCU0	0.42049	0.000638429
CD2AP|Q9Y5K6	-0.13281	0.0691148
CD34|P28906	0.0509263	0.800764
CD36|P16671	-0.447841	3.15193738949143e-05
CD37|P11049	0.2681	0.0953897
CD44|P16070	0.461649	1.24990860817344e-05
CD46|P15529	-0.226897	0.00689961
CD47|Q08722	-0.339557	0.000119937
CD55|P08174	0.06116	0.101354
CD59|P13987	0.219962	0.00284349
CD5L|O43866	0.145972	0.31342
CD69|Q07108	0.126324	0.175111
CD82|P27701	-0.157963	0.136196
CD84|Q9UIB8	-0.0982245	0.182576
CD8A|P01732	0.331628	0.0168086
CD9|P21926	-0.534553	2.82646942321466e-06
CD93|Q9NPY3	0.277517	0.00293548
CD99|P14209	0.236864	0.000531263
CD99L2|Q8TCZ2	0.249028	0.0609959
CDA|P32320	0.214394	0.0586645
CDC37|Q16543	-0.394795	8.6485085231045e-06
CDC42|P60953	-0.403932	2.65428909558914e-06
CDC42BPB|Q9Y5S2	-0.132525	0.00739911
CDH1|P12830	0.579243	4.48668150744337e-07
CDH13|P55290	0.659282	0.000568826
CDH23|Q9H251	0.232403	0.138991
CDH5|P33151	0.433777	4.47251982342786e-07
CDH6|P55285	0.389423	4.34007852071798e-06
CDHR2|Q9BYE9	0.261754	0.127201
CDHR5|Q9HBB8	0.19568	0.0346888
CDK14|O94921	0.377937	0.0735197
CDK5RAP3|Q96JB5	-0.303793	0.000752991
CDON|Q4KMG0	0.421844	0.000427236
CDS2|O95674	-0.432793	0.0441543
CDSN|Q15517	0.452717	0.00686019
CDV3|Q9UKY7	-0.335766	2.22102804115419e-05
CEBPB|P17676	0.328311	0.0215935
CELA3A|P09093	0.494801	0.00077524
CELA3B|P08861	0.424259	0.0302186
CELF2|O95319	-0.467256	0.00131064
CELSR2|Q9HCU4	0.452483	0.000315351
CEMIP|Q8WUJ3	0.352398	7.28465807638125e-06
CEP41|Q9BYV8	0.147707	0.256093
CES1|P23141	0.337811	0.00231778
CES2|O00748	0.29038	0.00969636
CETP|P11597	0.435911	0.009951
CFAP20|Q9Y6A4	0.330392	0.00437316
CFAP70|Q5T0N1	0.333594	0.00157437
CFB|P00751	0.398685	0.000218389
CFD|P00746	0.38569	0.000664391
CFH|P08603	0.316736	8.90034405317438e-05
CFHR1|Q03591	0.272507	0.0570791
CFHR2|P36980	0.0402735	0.0443713
CFHR3|Q02985	0.33474	0.00578748
CFHR4|Q92496	0.280027	0.0342143
CFHR5|Q9BXR6	0.442691	9.9507160065151e-06
CFI|P05156	0.252826	0.000157181
CFL1|P23528	-0.422399	3.24929918033956e-06
CFP|P27918	0.360768	4.25545335273705e-05
CGGBP1|Q9UFW8	0.532625	1.67809141562257e-05
CHAD|O15335	0.431921	2.22804123648253e-05
CHGA|P10645	0.325249	0.443564
CHGB|P05060	0.190442	0.15914
CHI3L1|P36222	0.396874	0.0249148
CHID1|Q9BWS9	0.0671222	0.100433
CHL1|O00533	0.251026	0.0204254
CHMP1A|Q9HD42	0.0187019	0.0011731
CHMP1B|Q7LBR1	-0.155142	0.00039997
CHMP2A|O43633	-0.380841	3.31805701402931e-05
CHMP3|Q9Y3E7	-0.239074	0.00102012
CHMP4B|Q9H444	0.253056	0.094397
CHMP5|Q9NZZ3	0.165488	0.0551078
CHMP6|Q96FZ7	-0.12647	0.00348028
CHPF|Q8IZ52	0.420434	0.00608314
CHRD|Q9H2X0	0.478337	6.12e-05
CHRDL1|Q9BU40	0.45359	4.91351246842227e-06
CHRDL2|Q6WN34	0.365273	4.99380861474769e-05
CHST12|Q9NRB3	0.245539	0.00145389
CHST14|Q8NCH0	0.482173	0.00154168
CHST15|Q7LFX5	0.513685	2.10751722061964e-08
CHST3|Q7LGC8	0.438685	4.69840637651288e-05
CHSY3|Q70JA7	0.227263	0.151814
CHUK|O15111	-0.56072	0.000387185
CIDEB|Q9UHD4	0.266748	0.0475275
CILP|O75339	0.503571	7.41658081890866e-05
CILP2|Q8IUL8	0.246828	0.0634552
CIRBP|Q14011	-0.1893	0.0675448
CISD2|Q8N5K1	-0.128877	0.0950553
CKAP5|Q14008	-0.229337	1.7110655220441e-05
CKB|P12277	-0.417768	0.115045
CKMT1A|P12532	0.0338716	0.927625
CLASP1|Q7Z460	-0.108783	0.541255
CLASP2|O75122	0.21252	0.0314875
CLDN5|O00501	-0.576394	2.63e-05
CLEC11A|Q9Y240	0.358328	5.74084055497354e-05
CLEC14A|Q86T13	0.476115	4.49055914750523e-05
CLEC1B|Q9P126	-0.406343	4.51e-05
CLEC3B|P05452	0.414755	6.38733858538317e-05
CLIC1|O00299	-0.504819	1.90024611929436e-08
CLIC4|Q9Y696	-0.307222	4.90318156906777e-05
CLIC5|Q9NZA1	0.0519358	0.342863
CLINT1|Q14677	-0.421869	4.12477803127332e-05
CLIP1|P30622	-0.492749	4.95542197692439e-07
CLIP2|Q9UDT6	-0.240347	0.074404
CLSTN1|O94985	0.325198	0.000118462
CLTA|P09496	-0.237785	0.000545004
CLTB|P09497	0.160745	0.297755
CLTC|Q00610	-0.300976	0.00054078
CLU|P10909	0.451998	1.46039086633117e-06
CMIP|Q8IY22	-0.340847	9.24746042637312e-06
CMPK1|P30085	-0.523102	6.50014328425271e-05
CMTM5|Q96DZ9	-0.392538	0.000270858
CMTM6|Q9NX76	-0.368048	0.00353451
CNDP1|Q96KN2	0.255314	0.00370254
CNDP2|Q96KP4	0.0103983	0.888309
CNN2|Q99439	-0.437463	1.82392432229119e-06
CNOT1|A5YKK6	-0.0802442	0.499618
CNP|P09543	-0.219129	0.0011557
CNPY3|Q9BT09	0.212574	0.00911482
CNST|Q6PJW8	-0.14669	0.378675
CNTN1|Q12860	0.312859	0.00652417
CNTN3|Q9P232	0.167128	0.0388171
CNTN4|Q8IWV2	0.271598	0.00051444
COASY|Q13057	0.288328	0.0927528
COCH|O43405	0.261322	0.0217501
COG2|Q14746	0.22826	0.054379
COL12A1|Q99715	0.522237	1.41463306910419e-06
COL14A1|Q05707	0.595916	4.29426540402242e-07
COL16A1|Q07092	0.386701	0.000832497
COL18A1|P39060	0.413326	5.84840475404338e-06
COL1A1|P02452	0.25577	0.0818729
COL1A2|P08123	0.288705	0.042738
COL27A1|Q8IZC6	0.267226	0.0462123
COL3A1|P02461	0.355983	0.00313308
COL4A3BP|Q9Y5P4	-0.187447	0.467621
COL5A1|P20908	0.450494	2.0130486417066e-05
COL5A2|P05997	-0.00277453	0.976689
COL5A3|P25940	0.510457	1.25494740537078e-05
COL6A1|P12109	0.449803	2.02804324466351e-06
COL6A2|P12110	0.438889	3.7370365929052e-06
COL6A3|P12111	0.401475	0.00020243
COL6A5|A8TX70	0.327274	0.000158315
COL6A6|A6NMZ7	0.40782	4.85e-05
COLEC10|Q9Y6Z7	0.397	0.000576094
COLEC11|Q9BWP8	0.402434	0.00044272
COLGALT1|Q8NBJ5	0.197378	0.10117
COMP|P49747	0.318049	0.00581214
COPA|P53621	-0.35102	3.75618805902833e-06
COPB1|P53618	-0.433963	3.1668752732806e-06
COPB2|P35606	-0.363768	2.4440915571738e-05
COPE|O14579	-0.331576	7.80023768684378e-05
COPG1|Q9Y678	-0.317607	1.99847454073437e-05
COPG2|Q9UBF2	-0.401868	0.00156709
COPS2|P61201	-0.344561	1.63221600338719e-05
COPS3|Q9UNS2	-0.0626901	0.730087
COPS4|Q9BT78	-0.257538	0.00057479
COPS5|Q92905	-0.345076	2.06839244796044e-06
COPS6|Q7L5N1	-0.0427037	0.486769
COPS7A|Q9UBW8	-0.286671	0.000219948
COPS7B|Q9H9Q2	-0.213311	0.26649
COPS8|Q99627	-0.595899	2.88066944432326e-07
COPS9|Q8WXC6	-0.195219	0.22576
COPZ1|P61923	-0.375841	0.000721352
CORO1A|P31146	-0.479086	7.14953443582882e-07
CORO1B|Q9BR76	-0.576627	3.90391252775244e-07
CORO1C|Q9ULV4	-0.527895	5.22686548190787e-06
COTL1|Q14019	-0.204196	0.0656982
COX4I1|P13073	-0.140219	0.423191
COX5A|P20674	-0.10552	0.332706
COX6C|P09669	-0.231966	0.0170638
COX7A2|P14406	-0.455307	0.0132151
CP|P00450	0.408302	2.25767273820905e-06
CPA2|P48052	0.223536	0.224447
CPAMD8|Q8IZJ3	-0.181059	0.307256
CPB2|Q96IY4	0.312062	0.000136422
CPEB3|Q8NE35	0.442676	2.29479647732033e-05
CPM|P14384	0.499718	0.0038043
CPN1|P15169	0.428864	5.10667798687021e-06
CPN2|P22792	0.283881	0.000248919
CPNE1|Q99829	-0.378602	0.00180278
CPNE2|Q96FN4	0.0133658	0.873749
CPNE3|O75131	-0.00565213	0.963499
CPNE8|Q86YQ8	0.0586163	0.391575
CPOX|P36551	0.202244	0.0109351
CPQ|Q9Y646	0.0807923	0.54442
CPS1|P31327	0.154153	0.483941
CPT1A|P50416	-0.186105	0.0750494
CPT2|P23786	0.161242	0.240873
CPVL|Q9H3G5	0.38936	7.1194854176413e-05
CPXM1|Q96SM3	0.0736802	0.506002
CR1|P17927	0.265917	0.0121334
CRABP2|P29373	0.118255	0.774454
CRAT|P43155	-0.16935	0.141939
CRBN|Q96SW2	-0.144813	0.268902
CRELD1|Q96HD1	0.279284	0.00397294
CRIP1|P50238	0.199985	0.265416
CRISP3|P54108	0.404469	4.23e-05
CRKL|P46109	-0.0844783	0.221831
CRP|P02741	0.319502	0.202884
CRTAC1|Q9NQ79	0.315099	0.0192569
CS|O75390	-0.36199	6.05e-05
CSDE1|O75534	-0.333729	0.00572319
CSE1L|P55060	-0.30781	0.00710613
CSF1|P09603	0.515764	2.8649842166393e-08
CSF1R|P07333	0.272245	0.0081282
CSK|P41240	-0.218907	0.0296541
CSN1S1|P02662	0.244215	0.914092
CSN1S2|P02663	0.289286	0.404813
CSN2|P02666	0.10502	0.730174
CSN3|P02668	0.319531	0.599322
CSNK1A1|P48729	-0.0760428	0.0600283
CSNK2A1|P68400	-0.132752	0.287666
CSNK2A2|P19784	-0.239185	0.00274332
CSNK2B|P67870	-0.177866	0.00788721
CSPG4|Q6UVK1	0.472732	0.000955888
CSRP1|P21291	-0.237477	0.0113777
CST3|P01034	0.215902	0.0045415
CST6|Q15828	0.342375	0.00983682
CSTA|P01040	0.277303	0.0825847
CSTB|P04080	0.255368	0.0370486
CTBS|Q01459	0.321374	0.0134734
CTCF|P49711	0.229858	0.122723
CTGF|P29279	-0.129805	0.0501751
CTHRC1|Q96CG8	0.406397	0.00211097
CTNNA1|P35221	0.437444	0.00140837
CTNND1|O60716	0.0491835	0.346623
CTPS1|P17812	-0.0684023	0.381895
CTPS2|Q9NRF8	-0.311154	0.39773
CTRB|P00767	0.252431	0.100973
CTRB2|Q6GPI1	0.406863	0.000488639
CTRC|Q99895	0.615212	3.84271094231203e-05
CTSA|P10619	0.0427216	0.621066
CTSB|P07858	0.371425	4.11e-05
CTSC|P53634	0.0118812	0.856077
CTSD|P07339	0.125136	0.285633
CTSF|Q9UBX1	0.333577	0.000491908
CTSG|P08311	0.371394	0.000605166
CTSH|P09668	0.303708	0.00299469
CTSL|P07711	0.32407	0.000153365
CTSS|P25774	0.253207	0.182068
CTSV|O60911	0.224257	0.507161
CTSW|P56202	0.0491949	0.512281
CTTN|Q14247	-0.601607	5.79315898252215e-07
CUL1|Q13616	0.0337214	0.38108
CUL2|Q13617	-0.169012	0.000393898
CUL3|Q13618	-0.121525	0.481337
CUL4A|Q13619	-0.3797	0.00669101
CUL5|Q93034	-0.230222	0.00757392
CUTA|O60888	0.0464582	0.460932
CXCL12|P48061	0.479928	3.80015145632841e-06
CXCL14|O95715	0.573975	0.000883669
CXCL16|Q9H2A7	0.0185741	0.91296
CXCL3|P19876	-0.292772	0.0468595
CXCL5|P42830	-0.284049	0.0901389
CXorf38|Q8TB03	-0.059526	0.665495
CYB5B|O43169	-0.113312	0.316868
CYB5R1|Q9UHQ9	-0.0539785	0.61946
CYB5R3|P00387	-0.307768	0.00181351
CYCS|P99999	-0.359474	0.00107429
CYFIP1|Q7L576	-0.341887	1.64945941680482e-05
CYP4A11|Q02928	0.534464	4.23566683983806e-06
CYTH2|Q99418	-0.0653067	0.384406
DAAM1|Q9Y4D1	-0.138599	0.0609356
DAB2|P98082	-0.520248	3.97356165449905e-06
DAD1|P61803	-0.316828	0.0513895
DAPP1|Q9UN19	-0.296284	0.000138742
DARS|P14868	-0.42954	2.84699902934417e-07
DARS2|Q6PI48	-0.320918	0.00415125
DBH|P09172	0.47853	0.00245857
DBN1|Q16643	-0.309485	0.00358172
DBNL|Q9UJU6	-0.333594	0.000122304
DCBLD1|Q8N8Z6	0.49577	1.34058734708458e-06
DCD|P81605	0.400193	0.000455451
DCN|P07585	0.584816	8.74434159446269e-08
DCTN1|Q14203	-0.327709	1.01146141267714e-05
DCTN2|Q13561	-0.475842	3.48031641943951e-08
DCTN3|O75935	-0.362529	3.87723590630849e-06
DCTN4|Q9UJW0	-0.26794	3.33871175973324e-05
DCTN6|O00399	-0.115598	0.297162
DCUN1D1|Q96GG9	-0.255569	0.00013375
DCXR|Q7Z4W1	0.117546	0.12335
DDB1|Q16531	-0.207567	0.00281834
DDOST|P39656	-0.153735	0.0606071
DDT|P30046	0.245157	0.0804828
DDX1|Q92499	-0.287804	0.000101201
DDX17|Q92841	0.344526	0.00750889
DDX19A|Q9NUU7	-0.147148	0.00219341
DDX39B|Q13838	0.277196	0.182964
DDX3X|O00571	-0.242476	5.56534083732328e-05
DDX6|P26196	-0.349205	0.000512877
DECR1|Q16698	-0.13411	0.10143
DEFA1|P59665	0.169754	0.287488
DEFA4|P12838	0.60548	0.0603387
DEFB1|P60022	0.347798	0.00139454
DENND2C|Q68D51	0.0374756	0.920386
DENND3|A2RUS2	-0.322354	4.72346418333338e-05
DENND4A|Q7Z401	0.241326	0.039937
DENND4C|Q5VZ89	0.317939	0.00133745
DENR|O43583	-0.266343	5.63085546931034e-06
DERA|Q9Y315	0.0243941	0.807625
DGKA|P23743	-0.350587	0.00295603
DGKG|P49619	0.0712019	0.598119
DHX29|Q7Z478	-0.273989	0.0293421
DHX9|Q08211	-0.115305	0.114165
DIAPH1|O60610	-0.487532	6.23016198308385e-05
DICER1|Q9UPY3	0.554755	0.00867839
DIPK2B|Q9H7Y0	0.36673	0.000380761
DIRAS2|Q96HU8	0.323266	0.0276471
DIS3L2|Q8IYB7	0.00822823	0.104883
DLGAP4|Q9Y2H0	-0.0917708	0.186793
DMBX1|Q8NFW5	0.227994	0.0750486
DMKN|Q6E0U4	0.259847	0.0653145
DMTN|Q08495	-0.420002	2.80488375054351e-05
DMXL1|Q9Y485	0.486022	0.0432472
DNAJA1|P31689	-0.195381	0.213761
DNAJA2|O60884	-0.334037	5.83347011167799e-06
DNAJB1|P25685	-0.207135	0.00117734
DNAJB11|Q9UBS4	0.00571438	0.648195
DNAJB6|O75190	-0.424905	1.09114361942862e-05
DNAJC10|Q8IXB1	-0.0350002	0.022287
DNAJC13|O75165	-0.249717	0.12197
DNAJC3|Q13217	0.250941	0.000488026
DNAJC8|O75937	-0.504754	0.0003907
DNAJC9|Q8WXX5	0.0391789	0.738462
DNM1|Q05193	-0.131226	0.0603098
DNM1L|O00429	-0.445212	6.17723363707528e-07
DNM2|P50570	-0.378064	1.85348328183693e-07
DNM3|Q9UQ16	-0.14175	0.215773
DOCK1|Q14185	0.455233	0.00112395
DOCK10|Q96BY6	0.0177698	0.851325
DOCK11|Q5JSL3	-0.458833	0.000106853
DOCK2|Q92608	-0.0966675	0.546783
DOCK5|Q9H7D0	-0.151752	0.00831223
DOCK8|Q8NF50	0.263312	0.0209577
DOK1|Q99704	-0.320495	0.00297306
DOK2|O60496	-0.392725	3.90850214944282e-05
DOK3|Q7L591	-0.413164	6.62674656893609e-06
DPM3|Q9P2X0	0.232366	0.00449638
DPP4|P27487	0.283125	0.0107443
DPT|Q07507	0.116765	0.0783048
DPYD|Q12882	-0.0644472	0.573576
DPYSL2|Q16555	-0.187979	0.000677879
DRG1|Q9Y295	-0.101795	0.379807
DRG2|P55039	-0.303248	3.06547414337176e-05
DSC1|Q08554	0.343461	0.0122249
DSC2|Q02487	0.365583	0.0131966
DSC3|Q14574	0.224985	0.00771385
DSG1|Q02413	0.357647	0.0153536
DSG2|Q14126	0.441435	1.30728426497656e-06
DSP|P15924	0.296106	0.0686694
DSTN|P60981	-0.412652	3.21617545690595e-06
DTD1|Q8TEA8	-0.390241	1.63362825353132e-05
DUSP22|Q9NRW4	-0.632431	7.83750143599331e-05
DUSP3|P51452	-0.251392	0.0044927
DYNC1H1|Q14204	-0.184579	0.135643
DYNC1I2|Q13409	0.303698	0.0113823
DYNC1LI1|Q9Y6G9	-0.0941137	0.310979
DYNLL1|P63167	-0.221147	0.00417113
DYRK1A|Q13627	0.027957	0.700575
EBNA1BP2|Q99848	0.376681	0.00409497
ECE1|P42892	-0.13296	0.106043
ECM1|Q16610	0.365957	0.000288781
ECM2|O94769	0.570467	4.01993131474932e-07
ECPAS|Q5VYK3	-0.550523	8.26706418696971e-07
EDF1|O60869	0.18969	0.0122161
EEF1A1|P68104	-0.451069	1.51583441615378e-05
EEF1B2|P24534	-0.454738	1.53872329453375e-06
EEF1D|P29692	-0.160873	0.163716
EEF1G|P26641	-0.544547	2.14759654971615e-07
EEF2|P13639	-0.0615642	0.392019
EEFSEC|P57772	-0.219867	0.0444355
EFEMP1|Q12805	0.189918	0.109836
EFEMP2|O95967	0.447341	4.35e-05
EFHD2|Q96C19	0.179282	0.0124503
EFL1|Q7Z2Z2	0.00142853	0.748139
EGF|P01133	-0.0698631	0.296194
EHBP1L1|Q8N3D4	0.189032	0.0272848
EHD1|Q9H4M9	-0.281639	6.78431201950314e-06
EHD3|Q9NZN3	-0.465927	2.07813724665114e-07
EHD4|Q9H223	-0.442234	1.51585429104014e-06
EHHADH|Q08426	-0.161532	0.448589
EIF1AX|P47813	-0.161944	0.186804
EIF1AY|O14602	-0.223835	0.00185067
EIF1B|O60739	0.13588	0.0336912
EIF2A|Q9BY44	-0.329705	0.0774151
EIF2AK2|P19525	-0.144295	0.0911199
EIF2B1|Q14232	-0.430091	0.000669625
EIF2B2|P49770	-0.446794	0.00664965
EIF2B3|Q9NR50	-0.259976	0.00248859
EIF2B5|Q13144	-0.124632	0.227348
EIF2S1|P05198	-0.335293	1.14257489506327e-06
EIF2S2|P20042	-0.200036	0.00306201
EIF2S3|P41091	-0.349769	7.82482774304567e-06
EIF3A|Q14152	-0.258642	0.000633939
EIF3B|P55884	-0.161878	0.000621485
EIF3CL|B5ME19	-0.410633	2.25087151026687e-05
EIF3D|O15371	-0.0801376	0.0813769
EIF3E|P60228	-0.298595	0.000269973
EIF3F|O00303	-0.27359	0.000226816
EIF3G|O75821	-0.293508	0.0304582
EIF3H|O15372	-0.154661	0.172623
EIF3I|Q13347	-0.163819	0.0503265
EIF3J|O75822	0.672794	7.50150812341836e-06
EIF3K|Q9UBQ5	-0.117318	0.588201
EIF3L|Q9Y262	-0.270732	0.00728544
EIF3M|Q7L2H7	-0.098057	0.320716
EIF4A1|P60842	-0.411374	6.05997921885685e-06
EIF4A2|Q14240	-0.248805	0.000152443
EIF4B|P23588	-0.298302	7.12e-05
EIF4E|P06730	-0.394352	1.4069756470683e-07
EIF4G1|Q04637	-0.411291	8.88734647718433e-08
EIF4G2|P78344	-0.340138	0.000139254
EIF4G3|O43432	0.117308	0.00143772
EIF4H|Q15056	-0.519913	7.08844662535696e-08
EIF5|P55010	-0.22416	0.00312692
EIF5A|P63241	-0.41483	1.8139109398483e-07
EIF5B|O60841	0.15166	0.0734455
EIF6|P56537	-0.0869279	0.775031
EIPR1|Q53HC9	-0.118525	0.6123
ELANE|P08246	0.406712	0.000220065
ELMO1|Q92556	-0.210078	0.000275346
ELOB|Q15370	-0.116494	0.14995
ELOC|Q15369	-0.0290539	0.844575
EMILIN1|Q9Y6C2	-0.102375	0.0998424
EML3|Q32P44	-0.0900502	0.212656
EML4|Q9HC35	-0.213533	0.00454011
ENDOD1|O94919	-0.259643	0.00942649
ENO1|P06733	-0.272408	9.0643200366775e-05
ENO2|P09104	0.120173	0.31856
ENPP1|P22413	0.304124	0.0225548
ENPP2|Q13822	0.240456	0.00642742
ENPP7|Q6UWV6	0.023964	0.886589
ENSA|O43768	-0.157382	0.0627916
ENTPD5|O75356	0.163304	0.276707
EPB41|P11171	-0.106912	0.0532217
EPDR1|Q9UM22	0.0462659	0.733368
EPN1|Q9Y6I3	-0.246609	0.00606308
EPRS|P07814	-0.0624721	0.553296
EPS15|P42566	-0.0573126	0.500585
EPS15L1|Q9UBC2	-0.125631	0.317972
ERAP1|Q9NZ08	0.0370985	0.733142
ERAP2|Q6P179	0.402013	0.11326
ERBB3|P21860	0.279434	0.0068842
ERBIN|Q96RT1	-0.261464	0.000175086
ERO1B|Q86YB8	0.0169249	0.86758
ERP29|P30040	-0.472031	8.06885202524271e-06
ERP44|Q9BS26	-0.0610364	0.470471
ESAM|Q96AP7	-0.0417245	0.407004
ESD|P10768	0.283608	0.0972798
ESM1|Q9NQ30	0.688183	1.13185980491935e-07
ESYT1|Q9BSJ8	-0.356289	0.00306147
ESYT2|A0FGR8	-0.369073	0.0174281
ETF1|P62495	-0.362188	7.76829337363613e-07
ETFA|P13804	-0.0066114	0.960506
ETFB|P38117	-0.309425	0.00548486
ETS1|P14921	0.324745	0.00519553
EXOC1|Q9NV70	-0.275245	0.000729063
EXOC2|Q96KP1	-0.38447	2.20936062196216e-05
EXOC3|O60645	-0.0832284	0.346557
EXOC3L4|Q17RC7	-0.18128	0.0437207
EXOC4|Q96A65	-0.411534	4.77581273197442e-06
EXOC5|O00471	-0.235104	0.00695039
EXOC6B|Q9Y2D4	-0.0781418	0.0112983
EXOC7|Q9UPT5	-0.162056	0.0501527
EXOC8|Q8IYI6	-0.0739718	0.391817
EXT1|Q16394	0.293592	0.00338735
EXT2|Q93063	0.283088	0.00643496
EZR|P15311	0.258636	0.00183312
F10|P00742	0.199612	0.00640902
F11|P03951	0.477828	7.2370664172686e-06
F11R|Q9Y624	-0.335768	5.65338813765566e-05
F12|P00748	0.292842	0.00526092
F13A1|P00488	-0.0732545	0.136289
F13B|P05160	0.13694	0.00690829
F2|P00734	0.189851	0.00496048
F2RL3|Q96RI0	-0.165295	0.0436926
F5|P12259	0.581382	4.82806981445934e-06
F7|P08709	0.316917	0.000247659
F8|P00451	0.468192	5.77221216939998e-06
F8A1|P23610	-0.441645	0.0149096
F9|P00740	0.436294	3.15341551862981e-06
FABP5|Q01469	0.420287	0.00883013
FAH|P16930	0.127016	0.0652792
FAM120A|Q9NZB2	-0.392615	0.00559383
FAM129A|Q9BZQ8	0.354335	0.0640214
FAM129B|Q96TA1	0.368683	0.000181296
FAM160B1|Q5W0V3	-0.522846	2.3018214791565e-05
FAM177A1|Q8N128	0.290091	0.00163206
FAM20A|Q96MK3	0.347114	0.000117653
FAM20C|Q8IXL6	0.288083	0.000232447
FAM234A|Q9H0X4	-0.0140363	0.891356
FAM49B|Q9NUQ9	0.043876	0.361597
FAM91A1|Q658Y4	-0.363143	0.103819
FAP|Q12884	0.268392	0.0107275
FARSA|Q9Y285	-0.254819	0.0584714
FARSB|Q9NSD9	-0.512611	0.000106026
FASN|P49327	-0.236272	0.0184065
FAT1|Q14517	0.292167	0.00146186
FAT2|Q9NYQ8	0.196297	0.11039
FAT4|Q6V0I7	0.253217	0.041457
FAU|P62861	-0.225066	0.48233
FBLN1|P23142	0.308498	0.00285139
FBLN2|P98095	0.306249	0.00555029
FBLN5|Q9UBX5	0.18616	0.0171504
FBLN7|Q53RD9	0.381478	1.72947208171566e-05
FBN1|P35555	0.428652	2.56002272851072e-06
FBXO7|Q9Y3I1	0.253193	0.0959916
FCER1G|P30273	-0.441303	5.44283226941342e-06
FCER2|P06734	0.531963	0.00139515
FCGBP|Q9Y6R7	0.166053	0.0289669
FCGR2A|P12318	-0.169315	0.0613066
FCGR3A|P08637	0.376595	0.0004982
FCGR3B|O75015	0.372118	0.00370183
FCMR|O60667	0.196798	0.100487
FCN1|O00602	0.385073	0.000393922
FCN2|Q15485	0.482187	0.000291708
FCN3|O75636	0.203915	0.00938776
FCRL5|Q96RD9	0.346852	0.0098408
FER|P16591	-0.303038	2.42265267989463e-05
FERMT2|Q96AC1	0.260737	0.00743562
FERMT3|Q86UX7	-0.571519	8.48759189932755e-07
FES|P07332	-0.298238	0.101333
FETUB|Q9UGM5	0.166764	0.0369299
FGA|P02671	0.256512	0.000530771
FGB|P02675	0.254406	0.000556355
FGD3|Q5JSP0	-0.239475	0.000149979
FGF18|O76093	0.511916	0.0140902
FGFBP1|Q14512	0.362685	0.0168678
FGFBP2|Q9BYJ0	0.196363	0.0743408
FGFBP3|Q8TAT2	0.425642	0.00642457
FGFR1|P11362	0.290622	0.000334607
FGFR2|P21802	0.560811	4.9654584340925e-08
FGFR3|P22607	0.388894	1.31e-05
FGFR4|P22455	0.554239	7.04134198366475e-08
FGG|P02679	0.222259	0.00146135
FGL1|Q08830	0.696343	1.80277502002002e-06
FGL2|Q14314	0.50906	0.000358353
FHL1|Q13642	-0.510313	6.76693957491075e-08
FHOD1|Q9Y613	-0.351166	7.51456534854431e-05
FIBCD1|Q8N539	0.278946	0.0469326
FIS1|Q9Y3D6	-0.198309	0.00194419
FKBP2|P26885	-0.0327207	0.682075
FKBP3|Q00688	-0.552556	4.24833692479835e-07
FKBP4|Q02790	0.131433	0.167771
FLG|P20930	0.312379	0.0714257
FLG2|Q5D862	0.423964	0.00872379
FLI1|Q01543	0.299882	0.00837305
FLII|Q13045	-0.13375	0.00749047
FLNA|P21333	-0.442322	8.3316332679396e-06
FLNB|O75369	-0.229316	0.00691369
FLOT1|O75955	0.119117	0.36767
FLOT2|Q14254	-0.100783	0.27308
FLT4|P35916	0.369514	0.000984577
FN1|P02751	0.479793	0.0151098
FN3K|Q9H479	-0.163694	0.0335409
FNBP1L|Q5T0N5	-0.436939	4.44680383539549e-05
FOLR2|P14207	0.405848	0.00217103
FOXRED1|Q96CU9	0.174593	0.229037
FREM2|Q5SZK8	0.374743	0.01627
FRMD4B|Q9Y2L6	-0.125897	0.102534
FRYL|O94915	-0.207316	0.0214919
FRZB|Q92765	0.606859	0.00055511
FST|P19883	0.557796	1.37517179172047e-05
FSTL1|Q12841	0.0833034	0.00186181
FSTL3|O95633	0.237097	0.106341
FTCD|O95954	0.389377	0.112922
FTH1|P02794	0.422931	0.0203727
FUCA1|P04066	0.179818	0.266316
FUT8|Q9BYC5	0.073677	0.511894
FYB1|O15117	-0.428794	7.17110018521948e-07
FYCO1|Q9BQS8	-0.0366508	0.302756
FYN|P06241	-0.379219	0.000261569
G3BP1|Q13283	0.000917155	0.993016
G3BP2|Q9UN86	-0.505213	0.00049831
G6PD|P11413	-0.469307	3.42632185167055e-05
GABARAPL2|P60520	-0.323952	0.000591837
GAK|O14976	-0.4091	0.00135148
GAL3ST1|Q99999	0.117802	0.467892
GALNT18|Q6P9A2	0.463584	0.10982
GALNT2|Q10471	0.232156	0.0715667
GAN|Q9H2C0	0.114956	0.708047
GANAB|Q14697	0.05409	0.238731
GAPDH|P04406	-0.363493	2.36300361136552e-05
GAPVD1|Q14C86	-0.00230499	0.0353559
GARS|P41250	-0.370848	3.15775760216499e-06
GART|P22102	-0.270914	0.000166723
GAS2L1|Q99501	-0.139812	0.420033
GAS6|Q14393	0.339317	0.00038847
GBA|P04062	9.02462222221456e-05	0.999616
GBF1|Q92538	0.134566	0.202889
GC|P02774	0.130373	0.0112409
GCA|P28676	-0.052291	0.727419
GCG|P01275	0.350758	0.00122032
GCLC|P48506	0.419504	0.00744854
GCLM|P48507	-0.0124651	0.481153
GDF11|O95390	0.391642	0.00551295
GDF15|Q99988	0.557727	0.0198535
GDI1|P31150	-0.0236878	0.787229
GDI2|P50395	-0.0574628	0.0267103
GFRA2|O00451	0.498419	1.11460933464982e-05
GGCT|O75223	0.318725	0.189846
GGH|Q92820	0.235273	0.0193937
GGT3P|A6NGU5	-0.178899	0.073414
GHRL|Q9UBU3	0.171982	0.550221
GIMAP4|Q9NUV9	0.212739	0.151034
GIP|P09681	0.794262	7.13127044904139e-06
GIT1|Q9Y2X7	-0.306898	0.000261861
GLA|P06280	0.33203	0.0297371
GLCE|O94923	0.092081	0.367789
GLG1|Q92896	0.0355058	0.815271
GLIPR2|Q9H4G4	0.217142	0.0122913
GLO1|Q04760	-0.29111	0.0407268
GLOD4|Q9HC38	-0.0719352	0.595732
GLRX|P35754	-0.00291382	0.984215
GLRX3|O76003	-0.000367216	0.0066746
GLTPD2|A6NH11	0.211043	0.0776263
GLUL|P15104	0.183276	0.277477
GM2A|P17900	0.525831	0.00436252
GMPPA|Q96IJ6	-0.14401	0.0680124
GMPR|P36959	-0.18566	0.00427836
GMPR2|Q9P2T1	-0.315519	0.00329702
GNA13|Q14344	-0.198752	0.000380144
GNAI2|P04899	-0.180811	0.00121837
GNAQ|P50148	-0.312449	6.50889989458064e-05
GNAS|Q5JWF2	-0.085908	0.0767189
GNAZ|P19086	-0.300286	0.0011871
GNB1|P62873	-0.188474	0.000119464
GNB2|P62879	-0.0792241	0.194856
GNB4|Q9HAV0	-0.080249	0.117103
GNB5|O14775	-0.245668	6.05799318926697e-06
GNG10|P50151	0.264829	0.000781922
GNG11|P61952	-0.363888	0.00368808
GNG2|P59768	0.329533	0.000271894
GNG5|P63218	-0.288681	7.63838223262232e-05
GNL1|P36915	-0.0090631	0.470718
GNPTG|Q9UJJ9	0.354645	1.20864690336199e-05
GOLIM4|O00461	0.235663	0.00777259
GOLM1|Q8NBJ4	0.262678	0.00297048
GP1BA|P07359	-0.187352	0.139551
GP1BB|P13224	-0.437313	0.000194143
GP5|P40197	-0.214016	0.000618514
GP6|Q9HCN6	-0.179841	0.0695786
GP9|P14770	-0.347866	0.000243422
GPA33|Q99795	-0.364222	0.000512569
GPCPD1|Q9NPB8	-0.291744	0.180024
GPD2|P43304	-0.24796	0.0354392
GPLD1|P80108	0.309202	0.00167041
GPNMB|Q14956	0.417674	2.3853057605802e-06
GPR108|Q9NPR9	0.024061	0.231087
GPS1|Q13098	0.0194756	0.000435077
GPX1|P07203	-0.277407	5.34120781985292e-05
GPX3|P22352	0.353168	0.000453568
GPX4|P36969	-0.199638	0.00123807
GRAP2|O75791	-0.295372	0.021705
GRB2|P62993	-0.276916	7.79318220974152e-05
GREM2|Q9H772	0.638508	0.00213105
GRHPR|Q9UBQ7	0.164337	0.0414405
GRIPAP1|Q4V328	-0.290871	0.00163745
GRK2|P25098	-0.25354	0.00047576
GRK6|P43250	-0.130114	0.30265
GRN|P28799	0.38081	8.24892514686439e-06
GSDMA|Q96QA5	0.301858	0.0654213
GSK3A|P49840	0.00257158	0.97974
GSK3B|P49841	-0.296302	0.0540339
GSN|P06396	0.288409	0.000160084
GSPT1|P15170	-0.387511	3.0283096894984e-07
GSPT2|Q8IYD1	-0.209995	0.0725017
GSR|P00390	-0.0867932	0.200383
GSS|P48637	-0.157615	0.113831
GSTK1|Q9Y2Q3	-0.452993	1.16702929018301e-05
GSTM3|P21266	0.162069	0.158621
GSTM5|P46439	0.251338	0.181028
GSTO1|P78417	-0.332998	7.44090561416824e-05
GSTP1|P09211	-0.263272	8.01e-05
GTF3C3|Q9Y5Q9	0.316948	0.0580514
GTPBP1|O00178	-0.136658	0.0935309
GTPBP2|Q9BX10	-0.397057	3.20189751049244e-06
GTPBP4|Q9BZE4	0.257363	0.143922
GUCY1A1|Q02108	-0.384155	0.000344716
GUCY1B1|Q02153	-0.126596	0.0243584
GXYLT1|Q4G148	0.0523566	0.717077
GYG1|P46976	0.369433	0.00456793
GYPA|P02724	0.283307	0.0659631
GYS1|P13807	-0.39612	3.11927383605418e-05
GZMK|P49863	0.229031	0.0581054
GZMM|P51124	0.329388	0.0126554
H1F0|P07305	0.435672	0.00356378
H1FX|Q92522	-0.0221642	0.879836
H3F3A|P84243	0.093975	0.683063
H6PD|O95479	0.179112	0.159825
HABP2|Q14520	0.308191	0.000197946
HACD4|Q5VWC8	-0.248077	0.0311715
HADH|Q16836	0.103399	9.66589902709496e-05
HADHA|P40939	-0.160424	0.015487
HADHB|P55084	0.0228808	0.504922
HAL|P42357	0.163373	0.555486
HAMP|P81172	0.473667	0.0019124
HAPLN1|P10915	0.279073	0.000438593
HARS|P12081	-0.310715	1.24118021245334e-06
HBA1|P69905	0.356133	0.0147
HBB|P68871	0.305917	0.0397771
HBD|P02042	0.313182	0.0107793
HBG1|P69891	0.218648	0.253056
HBS1L|Q9Y450	0.0440114	0.839133
HCLS1|P14317	-0.216763	0.0376184
HDAC6|Q9UBN7	-0.421665	1.97691791614088e-06
HDGF|P51858	0.000355545	0.00684402
HDGFL3|Q9Y3E1	0.383457	0.00386104
HDHD2|Q9H0R4	0.016072	0.886784
HDLBP|Q00341	-0.0887762	0.00379162
HECTD3|Q5T447	0.0667888	0.38348
HEG1|Q9ULI3	0.277643	0.000663438
HEXB|P07686	0.489082	0.100071
HGFAC|Q04756	0.279013	0.0740984
HHIPL1|Q96JK4	0.469754	0.0106126
HIBCH|Q6NVY1	0.0298276	0.715875
HIST1H1B|P16401	-0.141674	0.480332
HIST1H1E|P10412	-0.0163286	0.996002
HIST1H2AB|P04908	0.12954	0.476987
HIST1H2BK|O60814	0.0777383	0.811747
HIST1H3A|P68431	0.450229	0.00129537
HIST1H4A|P62805	0.146049	0.45905
HIST2H2BC|Q6DN03	0.157484	0.30153
HK1|P19367	-0.23755	0.00379446
HLA-A|P01892	-0.424364	0.00471771
HLA-A|P04439	-0.104592	0.460113
HLA-A|P05534	-0.223811	0.0741681
HLA-A|P13746	-0.23216	0.0858809
HLA-A|P30443	0.345593	0.162033
HLA-A|P30453	-0.0123577	0.962636
HLA-B|P01889	-0.217244	0.025956
HLA-B|P10319	-0.381038	0.660366
HLA-B|P18464	0.407859	0.256833
HLA-B|P30481	0.202849	0.555087
HLA-B|P30483	-0.118256	0.714039
HLA-B|P30493	-0.308445	0.21934
HLA-C|P04222	-0.31379	0.0120174
HLA-DRA|P01903	0.0211859	0.00723096
HLA-E|P13747	-0.108285	0.437144
HMCN1|Q96RW7	0.320798	0.00242254
HMCN2|Q8NDA2	0.120933	0.496503
HMGA1|P17096	0.351166	0.00384508
HMGB1|P09429	0.347197	0.00977305
HMGB2|P26583	0.224802	0.323569
HMGN2|P05204	0.397489	0.0202356
HNRNPA1|P09651	0.358156	0.00339529
HNRNPA2B1|P22626	-0.428826	0.0243338
HNRNPA3|P51991	0.0617563	0.0155432
HNRNPAB|Q99729	0.120934	0.285355
HNRNPC|P07910	0.157833	0.152267
HNRNPD|Q14103	-0.232604	0.0173236
HNRNPH1|P31943	0.103137	0.504017
HNRNPK|P61978	-0.575458	1.62018657622247e-07
HNRNPL|P14866	0.0356264	0.829287
HNRNPM|P52272	0.29848	0.009269
HNRNPU|Q00839	0.321435	0.00914091
HOOK3|Q86VS8	-0.159788	0.476568
HP|P00738	0.473832	0.00010273
HPCAL1|P37235	-0.0355982	0.0563806
HPN|P05981	0.258372	0.0128854
HPR|P00739	0.302077	0.0716616
HPRT1|P00492	-0.139095	0.156827
HPS4|Q9NQG7	0.0700564	0.669934
HPSE|Q9Y251	-0.514812	9.48661574031655e-06
HPX|P02790	0.252057	0.000101362
HRG|P04196	0.305873	0.00112839
HRNR|Q86YZ3	0.502017	0.0604882
HS1BP3|Q53T59	0.259011	0.0174459
HS3ST3B1|Q9Y662	0.315357	0.26266
HS6ST1|O60243	0.600462	9.70194761632205e-06
HS6ST3|Q8IZP7	0.578496	0.00159782
HSD17B10|Q99714	0.0873681	0.501954
HSD17B12|Q53GQ0	-0.375336	0.00516525
HSD17B4|P51659	-0.324178	2.31042019878643e-05
HSP90AA1|P07900	-0.418799	9.74338835885472e-07
HSP90AB1|P08238	-0.439141	4.48074554586451e-06
HSP90B1|P14625	0.149909	0.54635
HSPA13|P48723	-0.0477085	0.723842
HSPA14|Q0VDF9	0.404119	0.000712727
HSPA1A|P0DMV8	-0.260929	5.7115506173619e-05
HSPA4|P34932	0.158397	0.437814
HSPA5|P11021	0.0249262	0.0045704
HSPA8|P11142	-0.413832	2.29914315794341e-07
HSPA9|P38646	0.0338148	0.724986
HSPB1|P04792	-0.360824	0.000374634
HSPD1|P10809	-0.172906	0.0326704
HSPE1|P61604	-0.213705	0.00659998
HSPG2|P98160	0.412658	1.64451171281292e-05
HTATIP2|Q9BUP3	-0.168116	0.530699
HTRA1|Q92743	0.436211	7.65111808999107e-06
HTT|P42858	-0.246389	0.00755376
HUWE1|Q7Z6Z7	-0.058266	0.0398614
HYAL1|Q12794	0.199782	0.0144218
HYOU1|Q9Y4L1	0.0256045	0.5647
HYPK|Q9NX55	-0.160432	0.076216
IARS|P41252	-0.242457	0.43208
ICAM1|P05362	0.33309	0.0087305
ICAM2|P13598	-0.359037	4.38219226736875e-06
ICAM3|P32942	0.431291	1.58e-05
ICAM5|Q9UMF0	0.548245	0.000211112
ICOSLG|O75144	0.36099	0.000504252
IDE|P14735	0.188138	0.396511
IDH1|O75874	0.0778244	0.569177
IDH2|P48735	-0.341982	1.33603473156582e-05
IDH3B|O43837	0.444172	0.000764745
IDUA|P35475	0.378049	0.0048579
IFI35|P80217	-0.166625	0.0969257
IFIT5|Q13325	-0.189791	0.214584
IFRD1|O00458	0.455979	6.00434484644815e-06
IGDCC4|Q8TDY8	0.4875	8.46714147464712e-07
IGF1|P05019	0.520578	8.21052539960776e-06
IGF2|P01344	0.279508	0.00256369
IGF2BP2|Q9Y6M1	-0.148829	0.253849
IGF2R|P11717	0.382145	3.25996433378805e-06
IGFALS|P35858	0.234938	0.0253707
IGFBP2|P18065	0.534645	0.00020249
IGFBP3|P17936	0.418612	0.000105274
IGFBP4|P22692	0.197664	0.0265579
IGFBP5|P24593	0.411301	0.000406982
IGFBP6|P24592	0.222045	0.0260215
IGFBP7|Q16270	0.529195	5.95867234040437e-07
IGHA1|P01876	0.341131	0.033907
IGHA2|P01877	0.327653	0.0146943
IGHD|P01880	0.42434	0.0715113
IGHE|P01854	0.519534	0.185093
IGHG1|P01857	0.242326	0.0068214
IGHG2|P01859	0.301205	0.00939228
IGHG3|P01860	0.449476	0.0107931
IGHG4|P01861	0.588451	0.000982244
IGHM|P01871	0.131099	0.574673
IGHV1-18|A0A0C4DH31	0.506845	0.00261498
IGHV1-2|P23083	0.305347	0.0121633
IGHV1-24|A0A0C4DH33	0.530588	0.0605445
IGHV1-3|A0A0C4DH29	0.10852	0.593306
IGHV1-45|A0A0A0MS14	0.397141	0.0810019
IGHV1-46|P01743	0.184056	0.18355
IGHV1-58|A0A0C4DH39	0.23769	0.175795
IGHV1-69-2|A0A0G2JMI3	0.183759	0.570584
IGHV1-69D|A0A0B4J2H0	0.343011	0.00223098
IGHV1-8|P0DP01	0.158692	0.616971
IGHV2-26|A0A0B4J1V2	0.27038	0.164774
IGHV2-5|P01817	0.11873	0.140652
IGHV2-70|P01814	0.309137	0.0910867
IGHV2-70D|A0A0C4DH43	0.247256	0.225552
IGHV3-11|P01762	0.235607	0.0618523
IGHV3-13|P01766	0.239232	0.0545088
IGHV3-15|A0A0B4J1V0	0.324124	0.0024951
IGHV3-20|A0A0C4DH32	0.335259	0.415769
IGHV3-21|A0A0B4J1V1	0.341775	0.0577197
IGHV3-23|P01764	0.130265	0.0406216
IGHV3-30|P01768	0.22139	0.0189341
IGHV3-33|P01772	0.607502	0.000129056
IGHV3-43|A0A0B4J1X8	0.0166095	0.014015
IGHV3-48|P01763	0.129854	0.276001
IGHV3-49|A0A0A0MS15	0.165096	0.128235
IGHV3-53|P01767	0.285635	0.0533324
IGHV3-64|A0A075B6Q5	0.131437	0.0244961
IGHV3-64D|A0A0J9YX35	0.163434	0.174292
IGHV3-66|A0A0C4DH42	0.121753	0.139999
IGHV3-7|P01780	0.0202678	0.217407
IGHV3-72|A0A0B4J1Y9	0.219261	0.0819112
IGHV3-73|A0A0B4J1V6	0.452819	0.000118306
IGHV3-74|A0A0B4J1X5	0.35441	0.00189506
IGHV3-9|P01782	0.122678	0.240841
IGHV4-28|A0A0C4DH34	0.330305	0.00489472
IGHV4-30-2|A0A087WSY4	0.42404	0.1286
IGHV4-30-4|P0DP06	0.626692	0.00723198
IGHV4-31|P0DP07	0.56553	0.0255718
IGHV4-34|P06331	0.369886	0.00361462
IGHV4-38-2|P0DP08	0.467221	0.173419
IGHV4-39|P01824	0.213393	0.132686
IGHV4-4|A0A075B6R2	0.20529	0.433119
IGHV4-61|A0A0C4DH41	0.574209	0.0114609
IGHV5-10-1|A0A0J9YXX1	0.167659	0.616226
IGHV5-51|A0A0C4DH38	0.184069	0.0983595
IGHV6-1|A0A0B4J1U7	0.218406	0.0688091
IGHV7-4-1|A0A0J9YVY3	0.145654	0.671614
IGKC|P01834	0.242439	0.0124329
IGKJ1|A0A0A0MT89	0.21105	0.176327
IGKV1-12|A0A0C4DH73	0.251037	0.00773699
IGKV1-16|P04430	0.409355	0.00082395
IGKV1-17|P01599	0.225356	0.233552
IGKV1-27|A0A075B6S5	0.223329	0.0127213
IGKV1-39|P01597	0.475564	0.000994783
IGKV1-5|P01602	0.268341	0.0177326
IGKV1-6|A0A0C4DH72	0.190584	0.00179699
IGKV1-8|A0A0C4DH67	0.640052	0.000177
IGKV1-9|A0A0C4DH69	0.189115	0.0663472
IGKV1D-13|A0A0B4J2D9	0.0418972	0.97603
IGKV1D-17|A0A075B6S4	0.303168	0.105234
IGKV1D-33|P01593	0.404375	0.00107344
IGKV1D-43|A0A0B4J1Z2	0.348672	0.00312689
IGKV1D-8|A0A087WSZ0	0.434379	0.00347917
IGKV2-24|A0A0C4DH68	0.357312	0.0188357
IGKV2-28|A0A075B6P5	0.403356	0.000749143
IGKV2-29|A2NJV5	0.251973	0.236304
IGKV2-30|P06310	0.145341	0.699175
IGKV2-40|A0A087WW87	0.343408	3.91131167282055e-05
IGKV2D-26|A0A0A0MRZ7	0.399745	0.0472932
IGKV2D-29|A0A075B6S2	0.206989	0.177276
IGKV2D-30|A0A075B6S6	0.415914	0.173106
IGKV3-11|P04433	0.175917	0.190994
IGKV3-15|P01624	0.181805	0.0918013
IGKV3-20|P01619	0.151278	0.233186
IGKV3D-15|A0A087WSY6	0.124956	0.175808
IGKV3D-20|A0A0C4DH25	0.234821	0.203234
IGKV3D-7|A0A0C4DH55	0.286271	0.0183606
IGKV4-1|P06312	0.216775	0.0261015
IGKV5-2|P06315	0.289987	0.221032
IGKV6-21|A0A0C4DH24	0.299145	0.0132236
IGKV6D-21|A0A0A0MT36	0.40151	0.0671387
IGLC2|P0DOY2	0.259354	0.0065759
IGLC6|P0CF74	0.694849	0.0294983
IGLC7|A0M8Q6	0.379068	0.0161444
IGLL1|P15814	0.289463	0.011157
IGLL5|B9A064	0.334207	0.00107798
IGLV1-36|A0A0B4J1U3	0.268728	0.0315011
IGLV1-40|P01703	0.152559	0.0483206
IGLV1-44|P01699	0.339265	0.0296648
IGLV1-47|P01700	0.360603	0.000252022
IGLV1-51|P01701	0.535235	0.00106347
IGLV10-54|A0A075B6I4	0.0758315	0.430286
IGLV2-11|P01706	0.128405	0.559018
IGLV2-14|P01704	0.270318	0.0154796
IGLV2-18|A0A075B6J9	0.466727	0.134282
IGLV2-23|P01705	0.23876	0.174707
IGLV2-8|P01709	0.169439	0.35272
IGLV3-1|P01715	0.196205	0.342906
IGLV3-10|A0A075B6K4	0.216634	0.137839
IGLV3-12|A0A075B6K2	0.478578	0.0577711
IGLV3-16|A0A075B6K0	0.398343	0.129429
IGLV3-19|P01714	0.458341	0.0024777
IGLV3-21|P80748	0.461704	1.43576398640209e-06
IGLV3-22|A0A075B6J6	0.485434	0.0678806
IGLV3-25|P01717	0.347819	0.000798915
IGLV3-27|P01718	0.403217	0.00372112
IGLV3-9|A0A075B6K5	0.472855	0.0036239
IGLV4-3|A0A075B6K6	0.274586	0.293726
IGLV4-60|A0A075B6I1	0.418117	0.254692
IGLV4-69|A0A075B6H9	0.185727	0.287163
IGLV5-37|A0A075B6J1	0.744767	1.32519081192622e-05
IGLV5-45|A0A087WSX0	0.250133	0.0658943
IGLV6-57|P01721	0.445565	0.000538841
IGLV7-43|P04211	0.189336	0.406954
IGLV7-46|A0A075B6I9	-0.100251	0.566015
IGLV8-61|A0A075B6I0	0.111107	0.684779
IGLV9-49|A0A0B4J1Y8	0.490514	0.00248497
IHH|Q14623	0.473252	0.000822182
IKBKB|O14920	-0.291613	0.00256281
IKBKG|Q9Y6K9	-0.0542119	0.67373
IL16|Q14005	0.247581	0.0443232
IL18BP|O95998	0.0235391	0.953542
IL1RAP|Q9NPH3	0.359462	4.75580430273368e-05
IL1RL1|Q01638	0.535475	1.21264446764997e-05
IL37|Q9NZH6	0.339654	0.000354264
IL6ST|P40189	0.389122	0.000273553
ILF2|Q12905	0.350552	1.33594673832891e-05
ILF3|Q12906	0.362437	4.59536689794931e-05
ILK|Q13418	-0.645081	3.59721953336109e-07
IMMT|Q16891	0.216619	0.013795
IMPA1|P29218	-0.151239	0.0619312
IMPACT|Q9P2X3	-0.301451	0.00971133
IMPAD1|Q9NX62	0.329946	0.000815007
IMPDH2|P12268	0.0657522	0.601899
IMUP|Q9GZP8	-0.419103	0.0148403
INF2|Q27J81	-0.363554	1.58547455987968e-06
INHBA|P08476	0.49098	0.000962949
INHBB|P09529	0.462947	9.28818727494383e-05
INHBC|P55103	0.328719	0.00173066
INHBE|P58166	0.246081	0.0570122
INPP4B|O15327	-0.249241	0.000675616
INPP5A|Q14642	-0.245698	0.00225387
INPP5D|Q92835	0.182756	0.00687473
INPPL1|O15357	-0.0990984	0.0937849
IPO5|O00410	-0.318763	2.77044421391335e-05
IPO7|O95373	-0.119656	0.00368317
IPO9|Q96P70	-0.171335	0.0037259
IQGAP1|P46940	-0.00698374	0.909979
IQGAP2|Q13576	-0.407692	6.61284267966354e-06
ISLR|O14498	0.219482	0.0959658
IST1|P53990	-0.373252	0.000482146
ITCH|Q96J02	0.331208	0.000380368
ITGA11|Q9UKX5	0.281204	0.0216142
ITGA2|P17301	-0.0401276	0.0731206
ITGA2B|P08514	-0.422762	8.66841431204027e-06
ITGA5|P08648	0.0618365	0.169439
ITGA6|P23229	-0.342872	0.00024099
ITGAM|P11215	0.29019	0.00801565
ITGB1|P05556	-0.222782	0.000143628
ITGB2|P05107	0.198463	0.0175199
ITGB3|P05106	-0.491489	2.45267435003846e-06
ITGBL1|O95965	0.320483	0.00813659
ITIH1|P19827	0.334746	0.000349606
ITIH2|P19823	0.387732	0.000109104
ITIH3|Q06033	0.410759	3.51834568765389e-05
ITIH4|Q14624	0.219238	0.000273649
ITIH5|Q86UX2	0.440181	8.5283890558527e-06
ITLN1|Q8WWA0	0.377212	0.00225353
ITM2B|Q9Y287	0.124378	0.0358593
ITPKB|P27987	-0.194354	0.20311
ITPR1|Q14643	0.150847	0.228813
ITPR2|Q14571	0.376951	0.00169871
IVL|P07476	0.436927	6.7e-06
IWS1|Q96ST2	-0.00256707	0.456136
JAK2|O60674	0.0339141	0.788978
JAK3|P52333	-0.277657	0.00239509
JAM3|Q9BX67	-0.328007	0.0492577
JCHAIN|P01591	0.210705	0.211683
JUP|P14923	0.317734	0.0538955
K1M1|P02534	0.258677	0.596485
KALRN|O60229	-0.386792	6.47934657725662e-05
KARS|Q15046	-0.0883019	0.0830367
KATNAL1|Q9BW62	0.558612	6.39e-06
KCMF1|Q9P0J7	-0.252625	0.0414364
KCNAB2|Q13303	-0.165878	0.0130793
KCTD12|Q96CX2	0.425515	8.85315772912676e-07
KCTD16|Q68DU8	0.409097	0.00457998
KIAA0319L|Q8IZA0	0.401727	0.065231
KIAA0513|O60268	-0.264352	0.000320759
KIAA1191|Q96A73	-0.575369	0.0164366
KIF13B|Q9NQT8	-0.255171	0.124799
KIF1A|Q12756	-0.0091092	0.962683
KIF2A|O00139	-0.29273	0.000166261
KIF5B|P33176	-0.182444	6.00068285506011e-06
KIT|P10721	0.423179	0.00617521
KLC1|Q07866	-0.0756505	0.0213064
KLK14|Q9P0G3	0.550941	0.000209251
KLK3|P07288	0.301347	0.0283963
KLK7|P49862	0.479116	9.69940170651085e-05
KLKB1|P03952	0.264799	0.0424201
KNG1|P01042	0.317314	0.00456449
KPNA1|P52294	0.0519461	0.236941
KPNA3|O00505	-0.335526	0.00471574
KPNA4|O00629	-0.294939	0.0333701
KPNA6|O60684	-0.434009	0.000727268
KPNB1|Q14974	0.032891	0.000338938
KPRP|Q5T749	0.511567	0.0116882
KRAS|P01116	-0.215469	0.000344237
KREMEN1|Q96MU8	0.520739	0.000249672
KRIT1|O00522	-0.00582775	0.956421
KRT1|P04264	0.309486	0.162615
KRT10|P13645	0.219702	0.319459
KRT13|P13646	0.354348	0.239852
KRT14|P02533	0.314022	0.154052
KRT16|P08779	0.368523	0.116888
KRT17|Q04695	0.297274	0.336683
KRT2|P35908	0.159815	0.406217
KRT23|Q9C075	0.189278	0.0558673
KRT25|Q7Z3Z0	0.251286	0.205552
KRT28|Q7Z3Y7	0.282358	0.225784
KRT3|P12035	0.15748	0.0573495
KRT33B|Q14525	0.0110213	0.982552
KRT4|P19013	0.339835	0.0742385
KRT5|P13647	0.276851	0.188676
KRT6A|P02538	0.437442	0.118317
KRT6B|P04259	0.467387	0.0500848
KRT6C|P48668	0.445551	0.0418091
KRT72|Q14CN4	0.370136	0.00313035
KRT73|Q86Y46	0.662776	0.015149
KRT75|O95678	0.287595	0.307216
KRT77|Q7Z794	0.392588	0.0422263
KRT78|Q8N1N4	0.344361	0.0188841
KRT79|Q5XKE5	0.113186	0.615366
KRT80|Q6KB66	0.267081	0.0749084
KRT81|Q14533	0.0863038	0.848913
KRT84|Q9NSB2	0.393969	0.0289556
KRT9|P35527	0.405611	0.183867
KRTDAP|P60985	0.198706	0.120632
KSR1|Q8IVT5	-0.258276	0.00205024
KTN1|Q86UP2	0.42872	0.00094232
LAG3|P18627	0.397917	0.000106042
LALBA|P00711	0.332455	0.0192875
LAMA2|P24043	0.416426	8.91895697208497e-05
LAMA4|Q16363	0.36478	5.88560894370429e-07
LAMB1|P07942	0.286264	3.76525882425702e-05
LAMB2|P55268	0.364963	4.82302420669774e-05
LAMC1|P11047	0.277372	5.86774353604776e-05
LAMP1|P11279	0.0816491	0.263429
LAMP2|P13473	0.25732	0.000972085
LAMTOR2|Q9Y2Q5	0.183752	0.31519
LAMTOR3|Q9UHA4	-0.505332	1.70652201861952e-05
LANCL1|O43813	0.0491471	0.597957
LANCL2|Q9NS86	0.426091	0.00204188
LAP3|P28838	0.300312	0.0854619
LARS|Q9P2J5	-0.105582	0.328979
LASP1|Q14847	-0.497815	3.29110696624201e-06
LAT|O43561	-0.27866	0.0737941
LBP|P18428	0.534834	2.61169604837887e-05
LBR|Q14739	-0.0579512	0.370844
LCAT|P04180	0.319414	0.000217755
LCN2|P80188	0.407902	0.000201438
LCP1|P13796	0.216077	0.00489314
LCP2|Q13094	-0.457198	1.96475722986204e-07
LDHA|P00338	-0.233341	0.00151316
LDHB|P07195	-0.14542	0.00927048
LDLRAP1|Q5SW96	-0.402794	7.16144126657305e-07
LEAP2|Q969E1	0.436114	0.00175549
LECT2|O14960	0.300981	0.000529207
LEMD3|Q9Y2U8	0.275285	0.0410796
LEP|P41159	-0.185803	0.539577
LGALS1|P09382	0.133601	0.0875165
LGALS3|P17931	0.0653032	0.0240082
LGALS3BP|Q08380	0.234391	0.123528
LGALS7|P47929	0.181595	0.390692
LGALSL|Q3ZCW2	-0.161966	0.000495931
LHFPL2|Q6ZUX7	-0.184706	0.108466
LILRA3|Q8N6C8	0.166543	0.308168
LILRB2|Q8N423	0.262356	0.0529647
LIMA1|Q9UHB6	-0.0364527	0.127112
LIMD2|Q9BT23	-0.122189	0.348402
LIMS1|P48059	-0.59623	4.09110223428188e-07
LIPA|P38571	0.0216703	0.832253
LIPC|P11150	0.408496	6.24160400400881e-05
LIPG|Q9Y5X9	0.376125	0.00105615
LMAN1|P49257	0.0585338	0.0925416
LMAN2|Q12907	0.37224	3.32198110411641e-05
LMNA|P02545	-0.211813	0.271917
LMNB1|P20700	0.0587447	0.00609263
LMO7|Q8WWI1	0.292159	0.0249767
LONP1|P36776	0.113956	0.420329
LOR|P23490	0.681793	0.001028
LOX|P28300	0.735156	0.0154882
LOXL1|Q08397	0.319068	0.00891445
LOXL3|P58215	0.0562679	0.682675
LPA|P08519	0.581343	0.0604641
LPCAT3|Q6P1A2	-0.145611	0.256931
LPL|P06858	0.632965	0.000360339
LRBA|P50851	-0.238326	0.246717
LRG1|P02750	0.321907	0.00121054
LRP1|Q07954	0.331398	4.73850081788195e-05
LRRC32|Q14392	0.501172	1.33e-05
LRRC34|Q8IZ02	0.508803	0.00031767
LRRC47|Q8N1G4	-0.24829	0.000294123
LRRC57|Q8N9N7	-0.244882	5.63077521041126e-06
LRRC59|Q96AG4	-0.264898	0.00083499
LRRC8D|Q7L1W4	0.00146791	0.991116
LRRFIP1|Q32MZ4	-0.121027	0.0378035
LRRFIP2|Q9Y608	-0.424049	0.000155569
LSM1|O15116	-0.320531	0.044453
LSM6|P62312	0.31964	0.000217518
LSR|Q86X29	0.273398	0.00582855
LTBP1|Q14766	-0.213576	0.0017557
LTBP2|Q14767	0.395998	0.00104811
LTBP3|Q9NS15	0.259997	0.00463591
LTF|P02788	0.548174	0.000200609
LUM|P51884	0.243189	0.00202732
LY6E|Q16553	0.148658	0.118719
LY6G6F|Q5SQ64	-0.463841	5.98014175361138e-05
LYN|P07948	-0.158176	0.0631876
LYPLA1|O75608	0.0361255	0.507863
LYSC|Q7M135	0.460441	2.80805550171417e-06
LYVE1|Q9Y5Y7	0.353827	0.000346548
LYZ|P00698	0.373631	0.548274
LYZ|P61626	0.135756	0.11883
M6PR|P20645	0.102293	0.0697255
MACF1|Q9UPN3	0.0588309	0.605843
MADCAM1|Q13477	0.302767	0.00834327
MADD|Q8WXG6	-0.0508675	0.00595259
MAGED2|Q9UNF1	-0.384574	1.14893123477919e-05
MAMDC2|Q7Z304	0.502096	0.000215356
MAN1A1|P33908	0.260998	0.000125164
MAN1A2|O60476	0.264202	9.85345803133213e-05
MAN1B1|Q9UKM7	0.205235	0.047731
MAN1C1|Q9NR34	0.369581	3.35169763070321e-05
MAN2A1|Q16706	0.224378	0.00081578
MAN2A2|P49641	0.180546	0.00334564
MANF|P55145	-0.676265	1.46836368728932e-07
MAOB|P27338	0.0852016	0.495964
MAP1A|P78559	0.0377395	0.652512
MAP1S|Q66K74	-0.261737	0.0213302
MAP2K3|P46734	-0.315994	0.00144921
MAP2K4|P45985	0.130218	0.658507
MAP3K4|Q9Y6R4	0.515954	0.00135454
MAP4|P27816	0.0132624	0.464222
MAP4K2|Q12851	-0.264474	0.28029
MAP4K5|Q9Y4K4	-0.23099	0.00851931
MAPK1|P28482	-0.440664	9.92020490490878e-07
MAPK14|Q16539	-0.320046	0.000904165
MAPKAPK2|P49137	-0.107629	0.125321
MAPKAPK3|Q16644	-0.24625	0.00353646
MAPRE1|Q15691	-0.611115	3.94717052990023e-07
MAPRE2|Q15555	-0.610094	1.79638926254686e-06
MARCKS|P29966	0.478257	2.15912774069477e-05
MARCKSL1|P49006	0.417025	2.46984687972081e-06
MARCO|Q9UEW3	0.358619	0.000438695
MARK3|P27448	-0.197974	0.0141684
MARS|P56192	0.499861	0.0245967
MASP1|P48740	0.27643	0.000431215
MASP2|O00187	0.310043	0.00179038
MATN2|O00339	0.46907	1.22909856048119e-06
MAVS|Q7Z434	-0.246656	0.0519201
MAZ|P56270	0.420172	0.00279539
MBL2|P11226	0.449912	0.0762126
MBNL1|Q9NR56	-0.364328	0.000492454
MBP|P02686	-0.392557	0.000136347
MBTPS1|Q14703	0.256649	0.0852004
MCAM|P43121	0.337632	8.50497674137526e-05
MCTS1|Q9ULC4	-0.262956	0.000161597
MDH1|P40925	-0.156724	0.179428
MDH2|P40926	-0.0781465	0.152112
MDK|P21741	0.296989	0.00562257
ME1|P48163	0.186253	0.460908
ME2|P23368	-0.0619889	0.301873
MECP2|P51608	0.33189	0.00549859
MED30|Q96HR3	0.267474	0.00301415
MENT|Q9BUN1	0.413781	1.49238775379819e-05
MESD|Q14696	-0.470449	4.23032698400139e-07
MET|P08581	0.376581	5.9e-05
METAP1|P53582	-0.278519	2.49607354143076e-05
METAP2|P50579	-0.0954522	0.00853737
METRNL|Q641Q3	0.267268	0.000388509
MFAP4|P55083	0.157903	0.0394617
MFF|Q9GZY8	0.111581	0.442928
MFGE8|Q08431	0.431622	6.3e-05
MFNG|O00587	0.332685	0.0506848
MGAT1|P26572	0.27164	0.000498636
MGAT3|Q09327	0.308569	0.0107884
MGAT5|Q09328	0.278253	0.000750642
MGLL|Q99685	-0.279757	2.38743474161357e-05
MGP|P08493	0.242567	0.00279465
MIA|Q16674	0.404155	0.00545792
MIA3|Q5JRA6	0.466821	1.46118777772666e-05
MICAL1|Q8TDZ2	-0.199775	0.0180519
MIF|P14174	-0.636643	9.81971071118396e-08
MINDY1|Q8N5J2	-0.499293	1.11488937345664e-05
MINK1|Q8N4C8	-0.243157	0.000155224
MINPP1|Q9UNW1	0.259942	0.00116795
MLEC|Q14165	0.0462586	0.641866
MLKL|Q8NB16	0.00687566	0.967313
MLX|Q9UH92	0.172314	0.0269502
MMP1|P03956	-0.196374	0.213837
MMP14|P50281	0.301319	0.000127365
MMP19|Q99542	0.510404	3.33675788874872e-07
MMP2|P08253	0.287694	0.00175244
MMP3|P08254	0.394739	0.0164332
MMP9|P14780	0.589099	0.000123096
MMRN1|Q13201	-0.28453	0.000385973
MMRN2|Q9H8L6	0.412822	1.89269574775623e-06
MMS19|Q96T76	-0.186363	0.0588526
MNDA|P41218	0.0885487	0.815611
MOB1B|Q7L9L4	-0.314171	7.31140554689164e-05
MOB2|Q70IA6	-0.389372	0.0104286
MOB3C|Q70IA8	-0.0750381	2.63348801220174e-05
MOB4|Q9Y3A3	-0.0820587	0.410867
MOGS|Q13724	0.136323	0.011204
MON2|Q7Z3U7	-0.0481629	0.738222
MPIG6B|O95866	-0.357617	1.65141957761656e-05
MPO|P05164	0.558389	2.24576673785798e-06
MPP1|Q00013	-0.292929	0.00017064
MPRIP|Q6WCQ1	-0.490665	0.0232837
MPST|P25325	-0.101924	0.105905
MRI1|Q9BV20	-0.108044	0.394631
MRPS33|Q9Y291	0.408065	0.00192142
MSLN|Q13421	0.424582	0.0317832
MSN|P26038	-0.333446	1.19667916820503e-06
MST1|P26927	0.579639	8.09663638726142e-06
MT-CO2|P00403	-0.199898	0.207239
MTDH|Q86UE4	0.109862	0.00542888
MTHFD1|P11586	-0.320288	1.0564727614786e-05
MTHFR|P42898	-0.349806	0.00994823
MTHFS|P49914	0.196641	0.387383
MTM1|Q13496	-0.192676	0.000886233
MTMR12|Q9C0I1	-0.312147	4.06323097200081e-07
MTMR14|Q8NCE2	-0.00768383	0.620558
MTMR2|Q13614	-0.118327	0.344634
MTOR|P42345	0.164413	0.00199519
MTPN|P58546	-0.314251	0.00170979
MTSS1|O43312	-0.139563	0.497564
MTSS1L|Q765P7	0.409977	0.000130143
MTTP|P55157	0.0767039	0.691593
MUCL1|Q96DR8	0.00854056	0.985739
MVP|Q14764	-0.290157	0.351695
MXRA5|Q9NR99	0.50929	7.740789378167e-06
MYADM|Q96S97	-0.207913	0.00786237
MYCBP|Q99417	-0.140025	0.0324978
MYCBP2|O75592	0.271334	0.0172555
MYCT1|Q8N699	-0.164335	0.172663
MYDGF|Q969H8	-0.000501688	0.997336
MYH10|P35580	-0.332261	0.024052
MYH11|P35749	0.377441	0.000573689
MYH14|Q7Z406	0.343746	0.00492348
MYH2|Q9UKX2	0.318568	0.157661
MYH7|P12883	0.53995	0.00272611
MYH9|P35579	-0.519271	1.09987344371566e-06
MYL1|P05976	-0.48411	1.997240242992e-06
MYL12A|P19105	-0.524503	9.89280837518884e-07
MYL12B|O14950	-0.0810734	0.189874
MYL6|P60660	-0.448025	1.2341964614003e-06
MYL9|P24844	-0.399107	0.000138939
MYLK|Q15746	-0.398747	5.49839949899027e-06
MYO18A|Q92614	-0.089969	0.172286
MYO1C|O00159	-0.106408	0.608236
MYO1F|O00160	0.33622	0.0064867
MYO5A|Q9Y4I1	0.348074	0.00671239
MYO9B|Q13459	-0.155257	0.129184
MYOC|Q99972	0.344064	0.00384644
NAA10|P41227	-0.376461	0.00078585
NAA15|Q9BXJ9	-0.308814	7.10800779731152e-06
NAA25|Q14CX7	-0.141792	0.16441
NAA50|Q9GZZ1	-0.115833	0.0350514
NACA|E9PAV3	-0.21085	0.0327745
NAGK|Q9UJ70	0.224871	0.262848
NAMPT|P43490	0.187303	0.00228266
NAP1L1|P55209	-0.475711	1.95748264714629e-06
NAP1L4|Q99733	-0.261729	3.05101397309798e-05
NAPA|P54920	-0.0660654	0.0975406
NAPG|Q99747	-0.330262	0.00116464
NAPRT|Q6XQN6	-0.255348	0.0187592
NARS|O43776	-0.29017	4.20428790168715e-05
NASP|P49321	0.373828	4.86734918391303e-05
NBAS|A2RRP1	-0.134043	0.19976
NBEAL2|Q6ZNJ1	-0.421198	1.21076032667373e-06
NBL1|P41271	0.248096	0.0309114
NCAM1|P13591	0.432849	1.8947468934865e-05
NCAM2|O15394	0.269517	0.0176884
NCAN|O14594	0.549369	0.000361948
NCCRP1|Q6ZVX7	0.343278	0.0436866
NCK2|O43639	-0.493507	1.09284174189666e-07
NCKAP1|Q9Y2A7	-0.409272	5.63686204663959e-07
NCKAP1L|P55160	-0.31444	1.00479886456482e-05
NCKIPSD|Q9NZQ3	-0.542519	1.50262289186025e-06
NCL|P19338	0.0486969	0.962435
NCSTN|Q92542	0.152995	0.338596
NDNF|Q8TB73	0.569723	0.0376852
NDST1|P52848	0.42844	0.000297525
NDUFA10|O95299	0.209169	0.146663
NDUFA11|Q86Y39	0.23265	0.144372
NDUFA4|O00483	-0.183648	0.0665105
NDUFA5|Q16718	-0.0263283	0.911208
NDUFA9|Q16795	0.30771	0.0178038
NDUFV2|P19404	-0.481168	0.013325
NEDD4|P46934	-0.109263	0.549898
NEFL|P07196	0.178486	0.37121
NEK7|Q8TDX7	-0.482454	4.00469553270223e-05
NELL2|Q99435	0.169119	0.113274
NEMF|O60524	-0.0922939	0.000550831
NEO1|Q92859	0.396812	2.53075125443337e-06
NEXN|Q0ZGT2	-0.311333	0.000398837
NFKB1|P19838	-0.117338	0.268434
NHLRC2|Q8NBF2	-0.169831	0.350988
NID1|P14543	0.149564	2.05587440570838e-05
NID2|Q14112	-0.0531533	0.816579
NIPSNAP3A|Q9UFN0	-0.293659	0.00488749
NLRX1|Q86UT6	0.0749092	0.647018
NME2|P22392	-0.252528	0.00165379
NME3|Q13232	0.238854	0.017625
NMT1|P30419	-0.382885	6.31853194468619e-06
NNT|Q13423	-0.0999703	0.162445
NOMO3|P69849	0.148494	0.534471
NOTCH2|Q04721	0.30294	0.00428014
NOTCH3|Q9UM47	0.336009	0.123357
NOTUM|Q6P988	0.292746	0.0161573
NPEPL1|Q8NDH3	0.098081	0.532966
NPEPPS|P55786	-0.0504034	0.431435
NPLOC4|Q8TAT6	-0.257525	3.98398692174405e-05
NPM1|P06748	0.0342892	0.183062
NPNT|Q6UXI9	0.395756	0.000591014
NPPA|P01160	0.247155	0.232002
NPW|Q8N729	0.322817	0.0967942
NRBP1|Q9UHY1	-0.31327	0.000344613
NRCAM|Q92823	0.416607	0.000293734
NRDC|O43847	-0.228386	0.00587287
NRGN|Q92686	-0.660963	2.74880026159488e-07
NRP1|O14786	0.478411	1.0508797552458e-05
NRP2|O60462	0.396544	2.13280981426014e-05
NSF|P46459	-0.0694556	0.253309
NT5C2|P49902	-0.00126674	0.000188495
NT5C3A|Q9H0P0	-0.324517	0.00555405
NTS|P30990	0.342565	0.0348971
NUCB1|Q02818	-0.0308124	0.987483
NUCB2|P80303	-0.229667	0.0448282
NUCKS1|Q9H1E3	0.47271	0.000949217
NUDC|Q9Y266	-0.255882	0.00469713
NUDT3|O95989	-0.150026	0.0181819
NUMB|P49757	-0.0293307	0.140498
OAF|Q86UD1	0.477961	1.48470920799837e-07
OAS3|Q9Y6K5	0.0521846	0.686781
OGDH|Q02218	-0.473344	0.0154518
OGN|P20774	0.349291	7.30209868422685e-05
OIT3|Q8WWZ8	0.463975	0.00010772
OLA1|Q9NTK5	-0.270126	0.0007267
OLFM1|Q99784	0.51368	1.24884709316464e-06
OLFM2|O95897	0.368722	0.00949285
OLFML1|Q6UWY5	0.48003	3.70909558256297e-05
OLFML2A|Q68BL7	0.111889	0.237499
OLFML3|Q9NRN5	0.575346	2.53621863235307e-07
OMD|Q99983	0.582692	0.00023469
OPHN1|O60890	-0.497418	0.0152973
ORM1|P02763	0.333622	0.000187683
ORM2|P19652	0.34576	0.00151475
OSBP|P22059	-0.234591	0.000666031
OSBPL11|Q9BXB4	-0.308165	0.018867
OSBPL8|Q9BZF1	-0.185183	0.370282
OSTF1|Q92882	-0.28281	0.00105549
OTUB1|Q96FW1	-0.331928	0.143187
OTUD6B|Q8N6M0	-0.183358	0.377964
OVCH1|Q7RTY7	0.451496	0.000205239
OXSR1|O95747	-0.110172	0.00451861
P2RX1|P51575	-0.20597	0.00547861
P2RY1|P47900	0.39305	0.0339292
P2RY12|Q9H244	0.0258232	0.650687
P4HB|P07237	-0.0814648	0.204046
PA2G4|Q9UQ80	-0.261261	7.55189701526885e-06
PABPC1|P11940	-0.294052	0.000183735
PACS1|Q6VY07	-0.356627	2.27545168578224e-05
PACSIN2|Q9UNF0	-0.317963	1.29616168208583e-05
PACSIN3|Q9UKS6	0.00368065	0.96824
PAFAH1B1|P43034	-0.359684	2.73051351554935e-07
PAFAH1B2|P68402	-0.369784	0.00581064
PAICS|P22234	-0.188855	0.0497342
PAIP1|Q9H074	-0.0934957	0.270725
PAK2|Q13177	-0.0765606	0.0893582
PAM|P19021	0.309564	0.000724206
PAMR1|Q6UXH9	0.441354	5.21462035846207e-07
PAPLN|O95428	-0.114486	0.731713
PAPSS1|O43252	-0.0869754	0.369882
PAPSS2|O95340	-0.184789	0.0351932
PARD3|Q8TEW0	0.33552	4.15739659456265e-05
PARK7|Q99497	-0.015743	0.634668
PARP1|P09874	0.252041	0.0692074
PARP9|Q8IXQ6	-0.0153116	0.0040805
PARVB|Q9HBI1	-0.635624	3.23884585350841e-07
PARVG|Q9HBI0	-0.515225	9.20458831699615e-07
PCBD2|Q9H0N5	0.311486	0.015605
PCBP1|Q15365	-0.572055	2.86655787041901e-08
PCBP2|Q15366	-0.32623	2.89061176879173e-05
PCDH12|Q9NPG4	0.375933	0.0114687
PCDH18|Q9HCL0	0.255353	0.0057051
PCK2|Q16822	0.346864	0.164439
PCMT1|P22061	-0.171422	0.000489473
PCOLCE|Q15113	0.414121	0.00122887
PCOLCE2|Q9UKZ9	0.534312	1.04768430733872e-06
PCSK5|Q92824	0.425573	0.000445467
PCSK6|P29122	0.325077	9.12981838023812e-07
PCSK9|Q8NBP7	0.301621	0.00688741
PCYOX1|Q9UHG3	0.357865	0.00108638
PCYOX1L|Q8NBM8	-0.105712	0.2371
PDAP1|Q13442	-0.316649	6.38516265013353e-06
PDCD10|Q9BUL8	-0.423011	2.15667646099159e-08
PDCD6|O75340	0.174925	0.199532
PDCD6IP|Q8WUM4	-0.22723	2.58922571931147e-05
PDE12|Q6L8Q7	-0.378691	0.00319747
PDE3A|Q14432	-0.113512	0.014844
PDE5A|O76074	-0.366833	2.87987293673763e-07
PDGFA|P04085	-0.260038	0.00339461
PDGFB|P01127	-0.0665183	0.359793
PDGFC|Q9NRA1	0.313517	8.70985254346387e-05
PDGFRB|P09619	0.358097	0.00125801
PDIA3|P30101	-0.4255	3.12269983338224e-07
PDIA4|P13667	-0.345891	8.50536671357848e-07
PDIA5|Q14554	-0.270189	0.0111501
PDIA6|Q15084	-0.374039	2.17665001889718e-05
PDLIM1|O00151	-0.660198	4.46636539191816e-07
PDLIM5|Q96HC4	-0.373599	7.00066417465839e-06
PDLIM7|Q9NR12	-0.503728	6.08000208214574e-07
PDSS2|Q86YH6	0.536326	0.00364664
PEAR1|Q5VY43	0.0932556	0.0886379
PEBP4|Q96S96	0.451367	0.000490303
PECAM1|P16284	-0.248631	0.00010553
PEF1|Q9UBV8	-0.138977	0.258486
PEPD|P12955	0.24402	0.00595668
PF4|P02776	-0.440309	0.000156061
PF4V1|P10720	-0.225601	0.051049
PFKL|P17858	-0.287183	4.43539090478146e-05
PFKM|P08237	-0.0323097	0.112014
PFKP|Q01813	-0.361852	0.000393278
PFN1|P07737	-0.643966	1.09223218124448e-07
PGAM1|P18669	-0.124359	0.196471
PGAM5|Q96HS1	-0.572468	0.000331426
PGD|P52209	-0.245314	0.00029817
PGK1|P00558	-0.231854	0.000185055
PGLS|O95336	-0.270127	0.00581626
PGLYRP2|Q96PD5	0.118404	0.386236
PGM1|P36871	-0.146121	0.0706308
PGP|A6NDG6	0.0957756	0.199753
PGRMC1|O00264	-0.342119	0.0909928
PGRMC2|O15173	0.0875767	0.0175776
PHB|P35232	-0.107087	0.267507
PHB2|Q99623	0.157874	0.0545158
PI16|Q6UXB8	0.256315	0.031131
PI4KA|P42356	-0.138259	0.0599844
PICALM|Q13492	-0.149489	0.0509866
PIGR|P01833	0.433706	2.14151934773517e-05
PIK3CB|P42338	-0.421447	1.13867755100519e-05
PIK3CG|P48736	-0.260199	0.00271531
PIK3R1|P27986	-0.269646	0.00180866
PIK3R4|Q99570	-0.358615	0.0175773
PIK3R6|Q5UE93	-0.102508	0.0100677
PIN1|Q13526	-0.315145	0.00103946
PIN4|Q9Y237	-0.0413722	0.800737
PIP|P12273	0.200548	0.235456
PIP4K2A|P48426	-0.410252	4.22356410076751e-05
PIP4K2B|P78356	-0.0665221	0.260692
PIP4K2C|Q8TBX8	-0.176964	0.0959644
PIP5K1C|O60331	-0.246669	0.0328665
PITHD1|Q9GZP4	0.00248762	0.996525
PITPNM2|Q9BZ72	0.0301649	0.746749
PKDCC|Q504Y2	0.464954	4.89e-05
PKHD1L1|Q86WI1	0.140865	0.0523033
PKM|P14618	-0.469479	1.19778466208762e-06
PKN1|Q16512	-0.335394	3.73491513818637e-05
PKP1|Q13835	0.254084	0.278047
PLA1A|Q53H76	0.453874	1.90639333192037e-05
PLA2G12B|Q9BX93	0.443734	0.000214083
PLA2G2A|P14555	0.679391	7.91465733986022e-05
PLA2G4A|P47712	-0.367276	0.00143224
PLA2G7|Q13093	0.630403	5.96423870267961e-08
PLAT|P00750	0.383585	1.23349377756924e-05
PLBD1|Q6P4A8	0.555124	0.0103252
PLCB2|Q00722	-0.294456	6.84211495559647e-05
PLCB3|Q01970	-0.266551	8.7727547645438e-06
PLCB4|Q15147	-0.116789	0.730446
PLCG2|P16885	-0.384597	5.23931339560601e-08
PLCH1|Q4KWH8	0.0788539	0.320896
PLD4|Q96BZ4	0.128995	0.493262
PLEC|Q15149	0.127227	0.270546
PLEK|P08567	-0.602938	1.73203032929422e-07
PLEKHF1|Q96S99	-0.250165	0.0130651
PLEKHF2|Q9H8W4	-0.199727	0.0106037
PLEKHO2|Q8TD55	-0.344149	9.20389020876459e-06
PLG|P00747	0.199298	0.00204782
PLGLB1|Q02325	0.192673	0.117735
PLIN1|O60240	0.164446	0.104685
PLIN3|O60664	-0.101056	0.03972
PLOD1|Q02809	0.383848	0.00116461
PLOD3|O60568	0.254171	0.000135828
PLP2|Q04941	-0.160299	0.120117
PLPBP|O94903	-0.325367	0.000525826
PLS3|P13797	0.203904	0.00399303
PLTP|P55058	0.402314	2.87825788451649e-05
PLXDC1|Q8IUK5	0.485587	0.00178302
PLXDC2|Q6UX71	0.374814	1.04333536113372e-06
PLXNA1|Q9UIW2	-0.0967148	0.702315
PLXNA4|Q9HCM2	-0.288007	0.00361428
PLXNB1|O43157	0.354343	7.36776908424886e-05
PLXNB2|O15031	0.275475	0.00474332
PLXNB3|Q9ULL4	-0.426958	0.0179076
PLXND1|Q9Y4D7	0.370981	0.0127591
PMEL|P40967	0.273446	0.0675625
PMVK|Q15126	-0.317363	0.0302089
PNKD|Q8N490	-0.0862811	0.553522
PNP|P00491	-0.189902	0.00418157
PNPLA6|Q8IY17	0.192596	0.516696
PODN|Q7Z5L7	0.521438	0.000116367
PODXL|O00592	0.47008	2.05584903056058e-05
POF1B|Q8WVV4	0.550036	0.0254843
POGLUT1|Q8NBL1	-0.281938	0.0141091
PON1|P27169	0.378544	0.000300599
PON3|Q15166	0.453539	0.000903213
POSTN|Q15063	0.412662	0.00208424
POTEF|A5A3E0	-0.0511994	0.802744
POTEJ|P0CG39	-0.236092	0.00183244
PPAT|Q06203	-0.0219845	0.805057
PPBP|P02775	-0.547722	5.91217821506042e-06
PPIA|P62937	-0.435576	3.2038477675589e-05
PPIB|P23284	-0.42484	2.31382056526154e-06
PPIC|P45877	0.250262	0.00157143
PPID|Q08752	-0.356133	0.0147359
PPIF|P30405	-0.350813	0.00329713
PPIP5K2|O43314	0.136814	0.483044
PPM1A|P35813	-0.275968	0.000312661
PPME1|Q9Y570	-0.421851	1.07078322666984e-06
PPP1CA|P62136	-0.379865	3.53917258818386e-06
PPP1CB|P62140	-0.110693	0.161821
PPP1CC|P36873	-0.422283	0.00160204
PPP1R12A|O14974	0.155954	0.602717
PPP1R14A|Q96A00	-0.115654	0.000316801
PPP1R3E|Q9H7J1	-0.234083	0.536319
PPP1R7|Q15435	-0.147821	0.0108054
PPP1R9B|Q96SB3	-0.154341	0.152877
PPP2CA|P67775	-0.374077	4.11545847703026e-05
PPP2R1A|P30153	-0.317623	2.24386394386631e-05
PPP2R2A|P63151	-0.348235	0.00824509
PPP2R5A|Q15172	-0.470193	4.45e-05
PPP3CA|Q08209	-0.142969	0.0202953
PPP5C|P53041	-0.0972707	0.0103341
PPP6C|O00743	-0.232408	0.00775851
PPP6R1|Q9UPN7	0.106035	0.0830425
PPP6R2|O75170	-0.174626	0.276083
PPP6R3|Q5H9R7	-0.360832	0.0010466
PRAP1|Q96NZ9	-0.0101008	0.0712685
PRB1|P04280	0.364174	0.012357
PRCP|P42785	0.357056	0.0499908
PRDX1|Q06830	-0.109141	0.00328711
PRDX2|P32119	0.28254	0.0104478
PRDX3|P30048	-0.193908	0.0162975
PRDX4|Q13162	-0.0841464	0.15859
PRDX5|P30044	-0.0195848	2.14500182033329e-05
PRDX6|P30041	-0.316814	9.8034224968383e-06
PRELP|P51888	0.340149	0.000243721
PRG2|P13727	0.264289	0.0535707
PRG3|Q9Y2Y8	0.469921	0.000180604
PRG4|Q92954	0.42218	0.000533332
PRKAA1|Q13131	-0.524976	1.78212230365066e-07
PRKAB1|Q9Y478	-0.156899	0.0511165
PRKACA|P17612	-0.164681	0.00782914
PRKACB|P22694	-0.275703	0.000574878
PRKAG1|P54619	-0.148055	0.00393557
PRKAG2|Q9UGJ0	-0.576046	0.000349775
PRKAR1A|P10644	-0.248005	0.000311645
PRKAR1B|P31321	-0.036919	0.533056
PRKAR2B|P31323	-0.288105	0.0942365
PRKCA|P17252	-0.489854	2.11526224976298e-07
PRKCB|P05771	-0.582185	3.11769409397174e-07
PRKCD|Q05655	-0.300894	7.59081095027003e-06
PRKCQ|Q04759	-0.386927	6.83657016149108e-06
PRKCSH|P14314	0.0887918	0.05148
PRKG1|Q13976	-0.07671	0.451152
PRMT1|Q99873	-0.0846663	0.280438
PRMT5|O14744	0.0845268	0.0151839
PRNP|P04156	0.0137536	0.655551
PROC|P04070	0.210969	0.0035857
PROCR|Q9UNN8	0.484194	0.00053354
PROS1|P07225	0.296281	0.000743374
PROSER2|Q86WR7	-0.569818	0.00170015
PROZ|P22891	0.105541	0.38928
PRPF3|O43395	0.141604	0.565335
PRPS1|P60891	0.0654673	0.199896
PRPS2|P11908	0.0243344	0.582832
PRPSAP2|O60256	-0.104476	1.23411339155909e-06
PRSS1|P07477	0.145057	0.432459
PRSS2|P07478	0.396747	4.8108895381181e-06
PRSS23|O95084	0.24073	0.035443
PRSS41|Q7RTY9	0.161643	0.159172
PRTFDC1|Q9NRG1	-0.0147821	0.902432
PRTN3|P24158	0.212375	0.0105605
PRUNE1|Q86TP1	-0.290141	7.35717920530701e-06
PRXL2B|Q8TBF2	0.147837	0.121722
PSAP|P07602	0.240167	0.000615203
PSMA1|P25786	0.0853535	0.524192
PSMA2|P25787	0.103321	0.0925064
PSMA3|P25788	-0.0160421	0.820904
PSMA4|P25789	0.00900517	0.791287
PSMA5|P28066	0.0142409	0.573202
PSMA6|P60900	0.0876639	0.240191
PSMA7|O14818	0.0356352	0.660187
PSMB1|P20618	0.154759	0.00415892
PSMB10|P40306	0.064908	0.274754
PSMB2|P49721	0.281423	0.0308341
PSMB3|P49720	0.100313	0.118361
PSMB4|P28070	0.0324267	0.613174
PSMB5|P28074	0.356808	0.00140677
PSMB6|P28072	0.12896	0.0906756
PSMB7|Q99436	0.0709542	0.276352
PSMB8|P28062	-0.0536336	0.160383
PSMB9|P28065	0.174604	0.000813404
PSMC1|P62191	0.0863761	0.000752452
PSMC2|P35998	-0.09864	0.0154738
PSMC3|P17980	-0.188279	0.000278495
PSMC4|P43686	-0.335016	1.15269585817167e-05
PSMC5|P62195	0.148723	0.0494879
PSMC6|P62333	-0.10363	0.0667365
PSMD1|Q99460	-0.255223	0.000390011
PSMD11|O00231	-0.238602	3.13077936133479e-05
PSMD12|O00232	-0.262096	2.22259033070226e-05
PSMD13|Q9UNM6	-0.265696	2.70460046964697e-05
PSMD14|O00487	-0.292386	0.00119113
PSMD2|Q13200	-0.207758	0.000663166
PSMD3|O43242	-0.11295	0.00329511
PSMD4|P55036	-0.21223	0.033249
PSMD5|Q16401	-0.140721	0.0193761
PSMD6|Q15008	-0.221649	2.03083882687888e-05
PSMD7|P51665	-0.102205	0.0491753
PSMD8|P48556	-0.275345	5.76385047218248e-05
PSMD9|O00233	-0.0609527	0.463472
PSME1|Q06323	-0.239368	0.000103954
PSME2|Q9UL46	-0.14198	0.0265634
PSME4|Q14997	-0.610753	0.000125373
PSMG1|O95456	-0.367338	0.00727243
PSMG2|Q969U7	0.101255	0.574595
PSTPIP1|O43586	0.411451	0.000627273
PSTPIP2|Q9H939	-0.503325	1.40363479328063e-06
PTBP1|P26599	-0.473819	1.76006089016508e-07
PTEN|P60484	-0.0809498	0.339328
PTGDS|P41222	0.215733	0.0119548
PTGES2|Q9H7Z7	0.0738211	0.481279
PTGES3|Q15185	-0.399186	0.000104061
PTGR1|Q14914	-0.15568	0.257061
PTGS1|P23219	-0.330961	0.00375559
PTH2R|P49190	0.899477	0.000158536
PTK2|Q05397	-0.283084	0.0061024
PTK2B|Q14289	-0.534488	0.000497801
PTK7|Q13308	-0.191275	0.374192
PTMA|P06454	0.365502	0.30835
PTN|P21246	0.336883	0.0535375
PTP4A2|Q12974	-0.137704	0.00833883
PTP4A3|O75365	-0.359714	0.102929
PTPN1|P18031	0.167331	0.252162
PTPN11|Q06124	-0.387095	1.71403012977295e-07
PTPN12|Q05209	-0.190772	0.00385816
PTPN18|Q99952	-0.496585	2.00852346928273e-06
PTPN20|Q4JDL3	-0.0511312	0.362711
PTPN6|P29350	-0.445722	3.896053509724e-07
PTPRA|P18433	-0.211976	0.000716391
PTPRB|P23467	0.46351	5.68154573412652e-08
PTPRC|P08575	-0.0665106	0.555658
PTPRD|P23468	0.272165	2.25796233907435e-06
PTPRF|P10586	0.35413	0.000100681
PTPRG|P23470	0.254291	0.0166795
PTPRJ|Q12913	-0.0747373	0.185091
PTPRM|P28827	0.336219	0.000689689
PTPRS|Q13332	0.516887	5.66769576198355e-07
PTPRZ1|P23471	0.492588	1.21246412298662e-05
PTTG1IP|P53801	-0.475078	2.67062650596577e-05
PTX3|P26022	0.612174	2.74035413822094e-05
PURA|Q00577	-0.283775	1.19344435849095e-05
PURB|Q96QR8	-0.340805	0.00122762
PVR|P15151	0.424455	0.000583969
PXDN|Q92626	0.430301	5.84007676176643e-06
PXK|Q7Z7A4	-0.410726	0.0161283
PYGB|P11216	0.000626857	0.177555
PYM1|Q9BRP8	-0.285316	0.00371907
PZP|P20742	0.198611	0.768239
QARS|P47897	-0.198409	0.00125078
QPCT|Q16769	0.262354	0.00131368
QSOX1|O00391	0.327386	0.000386611
RAB10|P61026	-0.359342	3.33358920694629e-05
RAB11A|P62491	-0.211058	0.000674392
RAB11B|Q15907	-0.187289	0.144065
RAB13|P51153	-0.363882	0.000282386
RAB14|P61106	-0.0842489	0.0030508
RAB18|Q9NP72	0.0100014	0.841178
RAB1A|P62820	-0.250506	0.000593806
RAB1B|Q9H0U4	-0.369407	7.34818990531696e-05
RAB21|Q9UL25	-0.163953	0.000888456
RAB25|P57735	0.48404	0.000138386
RAB27B|O00194	-0.510909	7.72414085842116e-06
RAB2A|P61019	0.0202211	0.601965
RAB30|Q15771	0.0873501	0.240488
RAB32|Q13637	-0.147914	0.00363206
RAB37|Q96AX2	0.0243972	0.36819
RAB38|P57729	-0.216225	0.0465331
RAB3GAP1|Q15042	-0.168328	0.0011845
RAB3GAP2|Q9H2M9	-0.343968	1.43158970892784e-06
RAB4B|P61018	-0.207158	0.0522574
RAB5A|P20339	0.0670544	0.508904
RAB5C|P51148	0.13612	0.000578643
RAB6A|P20340	-0.183253	0.00454047
RAB6B|Q9NRW1	-0.224369	0.000166415
RAB7A|P51149	-0.044952	0.250309
RAB8A|P61006	-0.427373	4.43840493515168e-06
RAB8B|Q92930	-0.474802	2.3017698595781e-05
RABGAP1|Q9Y3P9	-0.26248	0.0038502
RABGAP1L|Q5R372	0.0331324	0.722562
RAC1|P63000	-0.33997	2.43585806005013e-07
RAC2|P15153	-0.497621	2.52692548433601e-07
RAD23B|P54727	-0.0990004	0.346786
RALA|P11233	-0.351929	0.00228123
RALB|P11234	-0.44889	2.2877653871509e-06
RAN|P62826	-0.0860552	0.000762586
RANBP1|P43487	-0.249332	4.49853697426719e-05
RANBP2|P49792	0.0519872	0.676746
RANGAP1|P46060	0.00349576	0.981907
RAP1A|P62834	-0.155586	0.0117947
RAP1B|P61224	-0.668781	7.10920187124227e-07
RAP1GAP2|Q684P5	-0.390012	8.14851445823472e-07
RAP1GDS1|P52306	-0.102592	0.147631
RAP2B|P61225	-0.404834	6.95064657705773e-06
RAPGEF2|Q9Y4G8	-0.0777816	0.640645
RAPGEF6|Q8TEU7	-0.379089	0.00113258
RARRES2|Q99969	0.449817	0.00018786
RARS|P54136	-0.370336	2.33590030096625e-05
RASA1|P20936	-0.411986	8.24989543289097e-07
RASA3|Q14644	-0.307165	4.51002060716178e-05
RASGRP2|Q7LDG7	-0.390189	1.26953210357915e-05
RBM15|Q96T37	0.198474	0.246563
RBM3|P98179	-0.477732	0.000495578
RBM8A|Q9Y5S9	0.449405	0.000247831
RBP4|P02753	-0.0135018	0.00843879
RBSN|Q9H1K0	0.250098	0.0535212
RCN1|Q15293	0.240602	0.0115752
RDH11|Q8TC12	-0.227318	0.0261924
RDX|P35241	-0.191478	2.03059440710295e-05
RECK|O95980	0.222104	0.0489916
REEP5|Q00765	-0.168851	0.118978
REEP6|Q96HR9	0.279093	0.141945
REF|P15252	0.366366	0.15836
REG1A|P05451	0.275571	0.00776596
REG3A|Q06141	0.240909	0.124045
REG4|Q9BYZ8	0.0717572	0.119505
RELCH|Q9P260	-0.219608	0.0157169
RELN|P78509	0.338626	5.06524225125952e-05
RENBP|P51606	-0.368308	0.0479663
RETN|Q9HD89	0.342844	0.00846151
RFTN1|Q14699	0.10506	0.386871
RGCC|Q9H4X1	-0.522952	2.54957884733147e-05
RGS10|O43665	-0.558125	7.96464441644253e-08
RGS18|Q9NS28	-0.394637	5.14078307831004e-07
RGS19|P49795	-0.0479102	0.545191
RGS6|P49758	-0.275954	1.73531228601888e-05
RHEB|Q15382	-0.428654	1.52297462723281e-05
RHOA|P61586	-0.494459	2.06889785537678e-07
RHOC|P08134	-0.655033	1.55569172046723e-05
RHOF|Q9HBH0	-0.322691	0.00527928
RHOG|P84095	-0.263611	0.220921
RIC8A|Q9NPQ8	-0.316518	0.0148548
RILP|Q96NA2	-0.118394	0.130404
RIN3|Q8TB24	-0.186941	0.0515468
RIPOR3|Q96MK2	0.199332	0.020408
RIT1|Q92963	-0.11165	0.0455697
RMDN1|Q96DB5	-0.121895	0.411465
RNASE1|P07998	0.350696	0.00642054
RNASE2|P10153	0.536613	4.1e-06
RNASE3|P12724	0.212782	0.132327
RNASE4|P34096	0.452965	9.82259328489565e-07
RNASE6|Q93091	0.341194	0.00254829
RNASEL|Q05823	-0.219744	0.523735
RNASET2|O00584	0.348178	4.38711062862901e-06
RNF123|Q5XPI4	0.324068	0.220481
RNF130|Q86XS8	-0.396484	0.000122355
RNF213|Q63HN8	0.177507	0.00203697
RNH1|P13489	-0.307736	0.000308649
ROBO1|Q9Y6N7	0.27304	0.00426241
ROCK1|Q13464	-0.0768345	0.0619486
ROCK2|O75116	-0.34706	6.05726554671038e-06
RP1BL|A6NIZ1	-0.610239	7.32676691428739e-07
RP2|O75695	0.000241794	0.457295
RPL10|P27635	0.332595	0.00169887
RPL10A|P62906	0.0344602	0.723107
RPL12|P30050	0.0662276	0.59411
RPL13|P26373	0.3288	0.00235838
RPL15|P61313	-0.364667	0.286006
RPL18|Q07020	0.386762	0.00352971
RPL19|P84098	0.499612	0.000261419
RPL23|P62829	0.285626	0.035122
RPL24|P83731	0.337843	0.0133949
RPL26|P61254	0.314078	0.0118661
RPL27|P61353	0.416766	0.00354686
RPL28|P46779	0.552597	0.00805323
RPL31|P62899	0.344239	0.00831176
RPL34|P49207	0.329592	0.0101232
RPL36A|P83881	0.338327	0.0101299
RPL38|P63173	0.416965	0.00272885
RPL4|P36578	-0.391771	0.171758
RPL5|P46777	0.411125	0.00276379
RPL6|Q02878	0.38052	0.00501901
RPL7|P18124	0.295996	0.121352
RPL7A|P62424	0.496914	0.000293428
RPL8|P62917	0.333296	0.00605871
RPLP0|P05388	-0.0951471	0.42031
RPLP1|P05386	-0.0984216	0.344219
RPLP2|P05387	-0.0659645	0.0969145
RPN1|P04843	-0.243901	0.0245058
RPN2|P04844	-0.26949	0.00576421
RPS10|P46783	-0.0655891	0.0175817
RPS12|P25398	-0.244027	0.0620423
RPS13|P62277	-0.570912	0.0901244
RPS14|P62263	0.213176	0.0452679
RPS16|P62249	-0.00594701	0.878698
RPS17|P08708	0.017531	0.129611
RPS18|P62269	-0.649977	0.0113058
RPS19|P39019	-0.211725	0.141537
RPS2|P15880	-0.242727	0.187341
RPS25|P62851	-0.368916	0.161171
RPS26|P62854	0.381473	0.00687366
RPS28|P62857	-0.208085	0.278626
RPS3|P23396	-0.271257	0.42808
RPS3A|P61247	0.309385	0.0228256
RPS4X|P62701	-0.592674	0.00112205
RPS5|P46782	0.00428202	0.979495
RPS6|P62753	0.352945	0.00751891
RPS6KA1|Q15418	-0.181758	0.079719
RPS6KA3|P51812	-0.219438	0.000434235
RPS7|P62081	0.173422	0.0747731
RPS8|P62241	0.399231	0.00235509
RPS9|P46781	-0.125034	0.18217
RPSA|P08865	-0.122463	0.659121
RRAS|P10301	-0.261098	0.00272061
RRBP1|Q9P2E9	-0.120564	0.0731826
RRS1|Q15050	0.325687	0.0123983
RSU1|Q15404	-0.619191	1.75812333563952e-06
RTCA|O00442	-0.298089	5.44e-05
RTCB|Q9Y3I0	-0.13231	0.294497
RTN2|O75298	-0.24542	0.0436628
RTN3|O95197	-0.0874115	0.214716
RTN4|Q9NQC3	-0.376388	0.000944667
RTRAF|Q9Y224	-0.219462	0.0614139
RUFY1|Q96T51	-0.399801	0.0283283
RUVBL1|Q9Y265	0.0630277	0.425682
RUVBL2|Q9Y230	0.150601	0.141279
RWDD1|Q9H446	-0.306626	0.000425938
S100A11|P31949	0.292519	0.0384853
S100A14|Q9HCY8	0.561269	0.0197906
S100A16|Q96FQ6	0.554356	0.0027366
S100A4|P26447	-0.215316	0.0133772
S100A6|P06703	-0.152476	0.319285
S100A7|P31151	0.186817	0.744292
S100A8|P05109	0.189481	0.24316
S100A9|P06702	0.200122	0.183774
SAA1|P0DJI8	0.427293	0.138921
SAA2|P0DJI9	0.448681	0.10798
SAA4|P35542	0.527144	1.93839958042958e-05
SACM1L|Q9NTJ5	-0.188462	0.0315675
SACS|Q9NZJ4	0.31943	0.0535725
SAFB|Q15424	0.410847	0.00230697
SAG|P10523	-0.423354	0.000137912
SAMD14|Q8IZD0	-0.283017	0.0396591
SAMD9|Q5K651	-0.197941	0.012681
SAR1A|Q9NR31	-0.545317	2.88882628860915e-06
SAR1B|Q9Y6B6	-0.429505	6.36459633929412e-06
SARG|Q9BW04	-0.100968	0.0638666
SARS|P49591	-0.372123	3.98641629263454e-06
SBDS|Q9Y3A5	-0.445662	2.99838296089295e-07
SBSN|Q6UWP8	0.292903	0.0174879
SCFD1|Q8WVM8	-0.208103	0.149673
SCG2|P13521	0.285849	0.258011
SCGB1D2|O95969	0.181199	0.690858
SCGB3A1|Q96QR1	0.404362	0.0272505
SCGB3A2|Q96PL1	0.170069	0.676703
SCPEP1|Q9HB40	0.0205292	0.922383
SCUBE2|Q9NQ36	0.465571	0.00069327
SCYL1|Q96KG9	-0.00352839	0.99679
SCYL2|Q6P3W7	-0.502405	5.78102345554516e-07
SDC4|P31431	-0.218984	0.00119414
SDF4|Q9BRK5	0.144388	0.181467
SEC13|P55735	-0.143361	0.0566944
SEC22B|O75396	-0.114579	0.192396
SEC23A|Q15436	-0.00716292	0.944271
SEC31A|O94979	-0.037545	0.61543
SELENOF|O60613	-0.00444639	0.946395
SELENOP|P49908	0.402554	3.52550581347107e-06
SELL|P14151	0.408087	0.000508505
SELP|P16109	-0.113422	0.0270414
SELPLG|Q14242	0.348041	0.000427048
SEMA3B|Q13214	0.452826	4.21783528090956e-07
SEMA3F|Q13275	0.48237	0.00260254
SEPT11|Q9NVA2	-0.413592	6.64062934454343e-07
SEPT2|Q15019	-0.480304	4.79264265295742e-07
SEPT3|Q9UH03	-0.339634	0.0126322
SEPT4|O43236	-0.841574	1.94724856649699e-07
SEPT5|Q99719	-0.49315	1.44308372644981e-07
SEPT6|Q14141	-0.597501	1.29367200166625e-08
SEPT7|Q16181	-0.510295	2.58618296894389e-07
SEPT9|Q9UHD8	-0.531395	2.54272636401888e-06
SERBP1|Q8NC51	0.336838	0.00225197
SERF2|P84101	0.539473	4.79205965369412e-05
SERINC3|Q13530	-0.224476	0.0705472
SERPINA1|P01009	0.399832	2.44685097702766e-07
SERPINA10|Q9UK55	0.329823	0.00142371
SERPINA11|Q86U17	0.313033	0.000306893
SERPINA12|Q8IW75	0.317122	0.00549079
SERPINA2|P20848	0.376683	1.30545497228945e-05
SERPINA3|P01011	0.305741	3.93238982268745e-05
SERPINA4|P29622	0.266057	0.000674268
SERPINA5|P05154	0.429255	1.64790272669831e-05
SERPINA6|P08185	0.339556	2.33356899995492e-06
SERPINA7|P05543	0.355915	8.19084579010422e-06
SERPINB1|P30740	-0.27018	6.93727231762494e-05
SERPINB12|Q96P63	0.329578	0.0109501
SERPINB3|P29508	0.301613	0.34697
SERPINB5|P36952	-0.101745	0.838405
SERPINB6|P35237	-0.095759	0.0366628
SERPINB7|O75635	0.317982	0.373443
SERPINB9|P50453	-0.00372328	0.509462
SERPINC1|P01008	0.587507	1.57093574148092e-07
SERPIND1|P05546	0.217829	0.00319136
SERPINE1|P05121	-0.0797379	0.451347
SERPINE2|P07093	-0.0996361	0.0610182
SERPINF1|P36955	0.16765	0.0308967
SERPINF2|P08697	0.248495	0.000708462
SERPING1|P05155	0.229899	0.00158777
SERPINH1|P50454	-0.0133324	0.822869
SERPINI1|Q99574	0.606787	9.04776667342218e-05
SETSIP|P0DME0	-0.178402	0.201178
SEZ6L|Q9BYH1	0.187934	0.0591703
SFN|P31947	0.0893515	0.796577
SFRP2|Q96HF1	0.349406	0.00181376
SFRP4|Q6FHJ7	0.382192	0.00282361
SFTPB|P07988	0.285588	0.123358
SFTPD|P35247	0.290219	0.0969175
SH3BGRL|O75368	-0.46739	0.000139381
SH3BGRL3|Q9H299	-0.61987	4.03808787387926e-05
SH3BP1|Q9Y3L3	-0.158601	0.474126
SH3GL1|Q99961	-0.146423	0.00231169
SH3GLB1|Q9Y371	-0.569018	2.51357191996941e-07
SH3GLB2|Q9NR46	-0.257962	0.024738
SHBG|P04278	0.314945	0.211793
SHMT1|P34896	-0.194005	0.031673
SHMT2|P34897	-0.0828451	0.0124145
SHOC2|Q9UQ13	-0.227579	0.00804634
SIL1|Q9H173	0.235501	0.165432
SIPA1L1|O43166	0.416568	0.00256049
SKAP2|O75563	-0.234558	0.00016357
SKIV2L|Q15477	0.359774	0.0127602
SKP1|P63208	-0.0613684	0.00455682
SLA2|Q9H6Q3	-0.443417	1.32766257551898e-05
SLAIN2|Q9P270	-0.134444	0.00782576
SLC16A7|O60669	0.0397997	0.0346146
SLC25A1|P53007	-0.101758	0.626339
SLC25A11|Q02978	-0.495881	0.000623723
SLC25A20|O43772	-0.269598	0.0758492
SLC25A3|Q00325	-0.288129	0.00471664
SLC25A5|P05141	-0.260878	0.0639051
SLC25A6|P12236	-0.311103	0.00251894
SLC2A1|P11166	0.237855	0.0442044
SLC2A3|P11169	-0.539731	1.72659292097615e-05
SLC39A10|Q9ULF5	0.366452	3.39905348683675e-05
SLC44A1|Q8WWI5	-0.0873064	0.106135
SLC44A2|Q8IWA5	-0.144148	0.0806944
SLC4A1|P02730	0.490722	0.0140722
SLC9A1|P19634	-0.264058	0.0641468
SLC9A3R1|O14745	-0.0425841	0.605411
SLFN14|P0C7P3	0.0461941	0.742887
SLK|Q9H2G2	-0.299031	0.125585
SLMAP|Q14BN4	-0.173331	0.08531
SLPI|P03973	0.55896	9.22672285785135e-08
SLURP2|P0DP57	0.755442	0.000644034
SMAD1|Q15797	0.164618	0.036022
SMAD2|Q15796	-0.109613	0.0940328
SMAP1|Q8IYB5	-0.247001	0.0410966
SMAP2|Q8WU79	-0.408366	0.00440792
SMARCA5|O60264	0.353586	0.00793528
SMC1A|Q14683	0.296689	0.104715
SMG1|Q96Q15	0.123799	0.541428
SMNDC1|O75940	0.421456	0.00263782
SMOC1|Q9H4F8	0.812691	2.25818779554537e-06
SMOC2|Q9H3U7	0.382525	0.0172754
SMS|P52788	-0.401563	0.00792387
SMTN|P53814	-0.426564	0.0144782
SMYD3|Q9H7B4	-0.281551	0.00122579
SNAP23|O00161	-0.214595	0.000211668
SNAP29|O95721	-0.296334	0.00075066
SNCA|P37840	-0.563656	2.66064435120467e-06
SND1|Q7KZF4	-0.337875	5.56779497626522e-06
SNED1|Q8TER0	0.372594	1.67349428581367e-05
SNRPB|P14678	-0.274095	0.325112
SNTB1|Q13884	-0.321505	0.000629658
SNX1|Q13596	0.0768	0.513773
SNX18|Q96RF0	0.217188	0.0339925
SNX2|O60749	-0.191948	0.000466737
SNX24|Q9Y343	-0.496092	0.0152582
SNX3|O60493	-0.289293	2.4264631772903e-06
SNX5|Q9Y5X3	-0.0310483	0.699322
SNX6|Q9UNH7	-0.0778921	0.159942
SNX9|Q9Y5X1	-0.237606	0.000212348
SOD1|P00441	-0.221555	0.00102201
SOD2|P04179	-0.0478072	0.555262
SOD3|P08294	0.296087	0.0418113
SORBS1|Q9BX66	0.448193	0.000515546
SORD|Q00796	-0.0181614	0.88029
SORT1|Q99523	0.308613	0.0122743
SOST|Q9BQB4	0.460961	0.00768754
SPARC|P09486	-0.306401	7.99117612492163e-06
SPARCL1|Q14515	0.340925	0.000171977
SPCS3|P61009	0.0523194	0.464728
SPECC1|Q5M775	0.454584	2.06684756936076e-05
SPHK1|Q9NYA1	-0.763773	3.51129339336762e-05
SPINK5|Q9NQ38	0.247578	0.0153702
SPINK9|Q5DT21	0.517248	0.00704741
SPN|P16150	-0.138723	0.176235
SPON1|Q9HCB6	0.418743	1.20076125743555e-05
SPON2|Q9BUD6	0.135299	0.262307
SPP1|P10451	0.416907	0.000167715
SPP2|Q13103	0.139172	0.0971368
SPRR1B|P22528	0.439377	0.0858081
SPRR2E|P22531	0.289289	0.221845
SPTA1|P02549	0.458517	0.0268895
SPTAN1|Q13813	0.148322	0.420892
SPTB|P11277	-0.276839	6.9940042895266e-05
SPTBN1|Q01082	-0.276915	0.0898412
SQOR|Q9Y6N5	0.276924	0.0217067
SRC|P12931	-0.502379	2.75980257668516e-07
SRGAP2|O75044	0.447853	3.43384369363442e-05
SRGN|P10124	-0.197426	0.00374531
SRI|P30626	-0.280463	0.00122985
SRPRA|P08240	0.192332	0.49815
SRPX|P78539	0.752406	1.33675593311101e-07
SRSF1|Q07955	0.342048	0.0177401
SRSF6|Q13247	0.334779	0.00761924
SRSF7|Q16629	0.331037	0.0147703
SSB|P05455	-0.0188203	0.338702
SSBP1|Q04837	0.0863699	0.42546
SSC5D|A1L4H1	0.338941	0.00179917
SSR4|P51571	0.135635	0.443188
SSRP1|Q08945	0.188331	0.226817
ST13|P50502	-0.263487	0.000439225
ST3GAL1|Q11201	0.285163	0.0508218
ST3GAL6|Q9Y274	0.294642	0.00275559
ST6GAL1|P15907	0.327897	8.85282584603672e-05
ST6GALNAC1|Q9NSC7	0.287616	0.0252558
ST8SIA4|Q92187	0.452647	2.09992052755994e-06
ST8SIA5|O15466	0.212273	0.1736
STAB1|Q9NY15	0.382864	1.59746115621692e-06
STAB2|Q8WWQ8	0.306712	0.000175007
STARD9|Q9P2P6	0.0766796	0.090278
STAT1|P42224	0.0791337	0.381957
STAT3|P40763	-0.208983	0.0218262
STAT5A|P42229	-0.216685	0.0254241
STAT5B|P51692	-0.242889	7.91065906078266e-05
STC2|O76061	0.427664	0.000111815
STIM1|Q13586	-0.292297	0.00292629
STIP1|P31948	-0.30752	0.000381389
STK10|O94804	-0.197437	8.80277290836841e-05
STK24|Q9Y6E0	-0.497144	2.70486919132522e-07
STK26|Q9P289	-0.16626	0.00823296
STK3|Q13188	0.205424	0.10053
STK38|Q15208	-0.202683	0.0255073
STK39|Q9UEW8	-0.378879	3.55829472705853e-05
STOM|P27105	-0.378367	0.000130635
STON2|Q8WXE9	-0.187139	0.59694
STRAP|Q9Y3F4	-0.109884	0.0407645
STRIP2|Q9ULQ0	0.164892	0.220472
STRN4|Q9NRL3	-0.0293498	0.68
STT3A|P46977	0.167284	0.112924
STX11|O75558	-0.278664	0.000462155
STX4|Q12846	-0.313825	0.00122713
STXBP1|P61764	-0.360718	0.00053482
STXBP2|Q15833	-0.249703	0.000145635
STXBP3|O00186	-0.0782023	0.258376
STXBP5|Q5T5C0	-0.119331	0.302906
SULT1A2|P50226	-0.535006	0.00738251
SULT1A3|P0DMM9	-0.441056	0.000210701
SUMF2|Q8NBJ7	0.128312	0.117455
SURF4|O15260	0.158976	0.247128
SUSD1|Q6UWL2	0.0962342	0.23509
SUSD5|O60279	0.345504	0.00272342
SVEP1|Q4LDE5	0.354204	0.00122715
SYCN|Q0VAF6	0.232931	0.131259
SYK|P43405	-0.318547	6.89519331009636e-06
SYNCRIP|O60506	-0.30611	5.0768272355296e-06
SYNJ1|O43426	0.223434	0.0373435
SYPL1|Q16563	-0.212241	0.0318665
SYTL4|Q96C24	-0.277512	0.00231648
TAF15|Q92804	-0.167548	0.0102124
TAGLN|Q01995	0.57142	0.00053645
TAGLN2|P37802	-0.625318	1.20243749991659e-08
TALDO1|P37837	0.0631544	0.624019
TAOK1|Q7L7X3	-0.219974	0.00130579
TAOK3|Q9H2K8	-0.361634	2.94293861887565e-07
TAP2|Q03519	0.0379241	0.737124
TAPBP|O15533	-0.0137714	0.93051
TARDBP|Q13148	-0.343006	0.00274872
TARS|P26639	-0.485031	4.06398401108993e-07
TARSL2|A2RTX5	-0.248242	0.0708927
TBC1D10B|Q4KMP7	-0.176047	0.0020969
TBC1D13|Q9NVG8	-0.186381	0.352244
TBC1D15|Q8TC07	-0.0735549	0.432505
TBC1D23|Q9NUY8	-0.294211	0.000878344
TBC1D5|Q92609	-0.0570172	0.579397
TBC1D9B|Q66K14	-0.0841434	0.124335
TBCA|O75347	-0.0863518	0.377201
TBCB|Q99426	-0.0592182	0.000174834
TBCC|Q15814	-0.249703	0.0748332
TBCD|Q9BTW9	0.0842918	0.0216685
TBCE|Q15813	0.31591	0.216192
TBXAS1|P24557	-0.228487	0.00919108
TC2N|Q8N9U0	-0.211905	0.069695
TCN2|P20062	0.428639	0.000261231
TCP1|P17987	-0.38406	3.33432085616627e-06
TDRP|Q86YL5	-0.283202	0.0208067
TEC|P42680	-0.343883	0.0279085
TERF2|Q15554	0.324342	0.0868996
TF|P02787	0.235402	0.00142915
TFCP2|Q12800	-0.0104454	0.0649484
TFPI|P10646	0.520696	2.37135825395805e-07
TFRC|P02786	0.370923	1.1806664976239e-05
TGFB1|P01137	-0.241341	0.000120584
TGFB1I1|O43294	-0.396906	1.68535451095011e-05
TGFBI|Q15582	0.394257	1.92333843145527e-05
TGFBR2|P37173	0.358365	0.0953369
TGFBR3|Q03167	0.462017	0.00010825
TGFBRAP1|Q8WUH2	0.479647	4.99014341413602e-05
TGM1|P22735	0.231074	0.771241
TGM2|P21980	0.422385	0.00151677
TGM3|Q08188	0.321764	0.0314121
TGOLN2|O43493	-0.403164	0.0089279
THBS1|P07996	-0.291715	0.00187861
THBS2|P35442	0.493837	0.00331484
THBS3|P49746	0.461067	2.09621890248509e-05
THBS4|P35443	0.375784	0.0019206
THSD7A|Q9UPZ6	0.627685	1.50732483346305e-08
THY1|P04216	0.469438	0.0124774
TIA1|P31483	-0.377683	0.00213921
TIE1|P35590	0.368833	0.00201531
TIMD4|Q96H15	0.267083	0.0100099
TIMM44|O43615	0.427361	0.00318957
TIMP1|P01033	0.306131	3.67840698194493e-06
TIMP2|P16035	0.305029	0.000252118
TIMP3|P35625	0.02511	0.819012
TJP2|Q9UDY2	-0.486465	6.23920794147947e-07
TKFC|Q3LXA3	0.168209	0.0391704
TKT|P29401	0.039349	0.742457
TLK2|Q86UE8	0.381678	0.00334945
TLL1|O43897	0.32934	0.00703957
TLN1|Q9Y490	-0.688056	7.92483128974964e-08
TLN2|Q9Y4G6	-0.0900456	9.79964416196732e-05
TM9SF2|Q99805	-0.303677	0.00118976
TM9SF3|Q9HD45	-0.0455697	0.00188792
TMA7|Q9Y2S6	0.00124389	9.8772063483568e-05
TMBIM1|Q969X1	-0.101782	0.815344
TMCC2|O75069	0.15064	0.345117
TMCO1|Q9UM00	0.46703	0.00155958
TMED10|P49755	-0.0753761	0.539635
TMED2|Q15363	-0.225887	0.0250745
TMED4|Q7Z7H5	-0.0129256	0.929622
TMED5|Q9Y3A6	-0.0446566	0.00487419
TMED7|Q9Y3B3	0.000502024	0.979723
TMEM109|Q9BVC6	0.0278427	0.0510437
TMEM132A|Q24JP5	0.483584	3.5078174972334e-08
TMEM132C|Q8N3T6	0.544248	1.59344370862888e-07
TMEM132E|Q6IEE7	0.381726	0.00109727
TMEM167A|Q8TBQ9	-0.244342	0.10577
TMEM198|Q66K66	0.390508	0.00012928
TMEM30A|Q9NV96	0.0561376	0.544594
TMEM40|Q8WWA1	-0.352744	0.0195711
TMEM43|Q9BTV4	-0.0476759	0.668297
TMEM63A|O94886	-0.49976	0.00528549
TMEM95|Q3KNT9	0.180341	0.469156
TMOD3|Q9NYL9	-0.130846	0.0783977
TMPRSS11F|Q6ZWK6	0.505908	0.00454094
TMPRSS12|Q86WS5	0.343044	0.00339556
TMX1|Q9H3N1	-0.105183	0.0970436
TNC|P24821	0.551097	3.73217375249467e-07
TNFAIP2|Q03169	0.0932469	0.523061
TNFAIP6|P98066	0.494836	3.15e-05
TNFAIP8|O95379	-0.306381	0.00697558
TNFAIP8L2|Q6P589	-0.234849	0.0227316
TNFRSF21|O75509	0.466096	0.00198408
TNFSF10|P50591	0.652734	0.00111371
TNIK|Q9UKE5	-0.298866	0.00204216
TNPO1|Q92973	-0.412508	0.000672586
TNPO2|O14787	-0.0756883	0.615588
TNXA|Q16473	0.533491	0.00124176
TNXB|P22105	0.482202	2.12364804975943e-05
TOLLIP|Q9H0E2	-0.227083	0.00424346
TOP1|P11387	0.389764	8.24729375320775e-05
TOR1A|O14656	0.341674	0.00361147
TOR1B|O14657	0.231187	0.0966006
TOR4A|Q9NXH8	0.0478522	0.098862
TP53I3|Q53FA7	0.0845265	0.113342
TP53RK|Q96S44	-0.256882	0.0548566
TPI1|P60174	-0.273583	0.00292636
TPK1|Q9H3S4	0.541328	0.000387665
TPM1|P09493	-0.329977	0.001604
TPM2|P07951	-0.22404	0.0603054
TPM3|P06753	-0.500808	1.12837855689756e-05
TPM4|P67936	-0.610687	2.36907101564866e-06
TPP1|O14773	0.0899476	0.397005
TPP2|P29144	-0.329259	2.57632236848892e-05
TPPP3|Q9BW30	0.251913	0.096592
TPR|P12270	0.441452	1.38925106552587e-05
TPRKB|Q9Y3C4	0.113734	0.580004
TPSB2|P20231	0.4801	4.94160586171515e-06
TPST2|O60704	-0.0711798	0.215764
TPT1|P13693	-0.390409	0.000131217
TRA2B|P62995	0.237546	0.0220657
TRAM1|Q15629	0.405668	0.000576991
TRAPPC4|Q9Y296	0.00737128	0.941014
TRAPPC5|Q8IUR0	0.0108393	0.948493
TRAV2|A0A0B4J234	0.372439	0.00574237
TREML1|Q86YW5	-0.072892	0.0605386
TREML2|Q5T2D2	0.270013	0.00292854
TRIM23|P36406	-0.440579	2.02885786073997e-05
TRIM25|Q14258	-0.134263	0.00278431
TRIM58|Q8NG06	-0.103103	0.453917
TRIP10|Q15642	-0.2971	1.73390387268774e-05
TROVE2|P10155	0.19391	0.121058
TRY1|P00760	0.472116	2.60734115444125e-05
TRY2|Q29463	0.324118	0.000695604
TRYP|P00761	0.183893	0.00846326
TSC22D4|Q9Y3Q8	-0.0415963	0.692917
TSG101|Q99816	-0.197896	0.00264952
TSKU|Q8WUA8	0.622642	3.09623098351645e-05
TSN|Q15631	-0.0344542	4.6794517154457e-05
TSNAX|Q99598	-0.117426	0.286627
TSPAN11|A1L157	-0.443653	0.000126477
TSPAN14|Q8NG11	-0.0147048	0.886343
TSPAN15|O95858	-0.0848055	0.468222
TSPAN32|Q96QS1	-0.335858	0.00242507
TSPAN33|Q86UF1	-0.112053	0.00186899
TSPAN4|O14817	0.308789	0.0273917
TSPAN9|O75954	-0.180242	0.00448701
TSPO|P30536	-0.20924	0.0206858
TTC21A|Q8NDW8	0.495573	2.08e-05
TTC37|Q6PGP7	-0.11198	0.595468
TTC39B|Q5VTQ0	-0.315225	0.0406542
TTC7B|Q86TV6	-0.34312	0.028258
TTR|P02766	0.324756	0.000304518
TTYH3|Q9C0H2	-0.153232	0.36257
TUBA1B|P68363	-0.624329	1.42809052067325e-06
TUBA1C|Q9BQE3	-0.0362849	0.00794714
TUBA3C|P0DPH7	0.152283	0.110296
TUBA4A|P68366	-0.533142	2.10703125269113e-06
TUBA8|Q9NY65	-0.471751	4.28650842199076e-06
TUBB|P07437	-0.375198	1.93921830226206e-06
TUBB1|Q9H4B7	-0.461938	1.48238475983689e-06
TUBB4B|P68371	-0.264597	3.66697767556409e-06
TUBG1|P23258	-0.345475	8.86974334502324e-05
TUBGCP2|Q9BSJ2	0.259181	0.00576468
TUBGCP3|Q96CW5	-0.253871	0.139737
TUFM|P49411	0.0136639	0.888244
TWF2|Q6IBS0	-0.475003	8.53989592468416e-08
TXN|P10599	-0.0588699	0.0164903
TXNDC11|Q6PKC3	0.341022	0.0372679
TXNDC5|Q8NBS9	0.0389482	0.883587
TXNL1|O43396	-0.261251	0.00418363
TXNRD1|Q16881	-0.0458788	0.460399
TYMP|P19971	-0.00389853	0.758533
U2AF2|P26368	0.253916	0.130136
UBA1|P22314	-0.024312	8.99287446024501e-06
UBA6|A0AVT1	-0.410844	2.21590991362822e-07
UBA7|P41226	-0.0656455	0.402858
UBAC1|Q9BSL1	0.166511	0.164403
UBAP2L|Q14157	-0.455611	0.0250568
UBASH3A|P57075	-0.553485	6.52953062731095e-08
UBASH3B|Q8TF42	-0.355399	1.47046411369558e-06
UBB|P0CG47	-0.179249	0.000722519
UBE2H|P62256	-0.348618	0.00195282
UBE2I|P63279	-0.126583	0.0345567
UBE2J1|Q9Y385	-0.0234154	0.812176
UBE2L3|P68036	-0.0379998	0.000130339
UBE2M|P61081	-0.620528	0.000683991
UBE2N|P61088	-0.412715	7.87376132163971e-06
UBE2O|Q9C0C9	-0.222662	0.000317254
UBE2V1|Q13404	-0.394561	2.61513250420504e-06
UBE3B|Q7Z3V4	-0.116053	0.407003
UBE3C|Q15386	-0.266456	0.0590696
UBL4A|P11441	-0.332212	0.0024856
UBR1|Q8IWV7	0.115335	0.44768
UBR2|Q8IWV8	-0.115154	0.294868
UBR3|Q6ZT12	0.491707	0.00186444
UBR4|Q5T4S7	-0.139553	0.0878281
UBXN1|Q04323	-0.34268	0.0350513
UBXN4|Q92575	0.241658	0.0501435
UBXN6|Q9BZV1	-0.471897	0.000105226
UFC1|Q9Y3C8	-0.150714	0.00714827
UFD1|Q92890	-0.229062	0.104956
UFL1|O94874	-0.247522	0.000268647
UFM1|P61960	-0.311789	0.000442767
UGGT1|Q9NYU2	0.0487819	0.140223
UGP2|Q16851	-0.085976	0.240774
UNC13D|Q70J99	-0.282951	0.00177246
UNC45A|Q9H3U1	-0.324423	3.69688440673619e-06
UNC5C|O95185	0.309354	0.000897458
UPF1|Q92900	-0.362274	1.62285639160277e-05
UPF2|Q9HAU5	-0.696058	0.00013688
UQCRC1|P31930	-0.0188279	0.870592
UQCRH|P07919	0.23756	0.00262279
USO1|O60763	-0.0710636	0.228666
USP14|P54578	-0.166964	0.00134674
USP15|Q9Y4E8	-0.0536149	0.294884
USP17L15|C9J2P7	0.353303	0.0286235
USP24|Q9UPU5	-0.0566341	0.717735
USP4|Q13107	0.0424124	0.619553
USP47|Q96K76	-0.245398	0.0109805
USP5|P45974	-0.00542535	0.959043
USP54|Q70EL1	0.519931	1.23715989517272e-05
USP7|Q93009	-0.0507924	0.534151
USP9X|Q93008	-0.0379234	0.557658
USP9Y|O00507	-0.0398362	0.836969
UTRN|P46939	0.204943	0.261013
UTS2|O95399	0.0508357	0.07843
UXS1|Q8NBZ7	0.0796489	0.227044
VAMP2|P63027	-0.248038	0.0101192
VAMP7|P51809	-0.39278	0.000103261
VAMP8|Q9BV40	-0.00835426	0.914107
VAPA|Q9P0L0	-0.0642847	0.31969
VAPB|O95292	-0.239095	0.0362001
VARS|P26640	-0.266956	0.00104249
VASN|Q6EMK4	0.353702	0.000220423
VASP|P50552	-0.496965	1.32548631106087e-06
VAT1|Q99536	0.317252	0.000341508
VAV1|P15498	-0.316803	2.56536533196844e-05
VAV3|Q9UKW4	0.254279	0.207331
VCAM1|P19320	0.323864	9.21084423498636e-05
VCAN|P13611	0.621024	1.80273116623422e-07
VCL|P18206	-0.4459	2.22665025228312e-06
VCP|P55072	-0.298287	0.000470709
VCPIP1|Q96JH7	0.0439222	0.737974
VDAC1|P21796	-0.251517	0.00540473
VDAC2|P45880	-0.0645458	0.0259447
VDAC3|Q9Y277	-0.0999239	0.186284
VEGFC|P49767	0.175542	0.0214148
VEGFD|O43915	0.4237	0.00755481
VIM|P08670	0.122732	0.341432
VIPAS39|Q9H9C1	0.121521	0.311676
VIT|Q6UXI7	0.472128	8.07959724275982e-07
VKORC1L1|Q8N0U8	-0.256488	0.0724703
VNN1|O95497	0.0964095	0.46266
VPREB1|P12018	0.319846	0.183338
VPREB3|Q9UKI3	0.175896	0.275941
VPS13A|Q96RL7	-0.123523	0.103342
VPS13C|Q709C8	0.0528544	0.723408
VPS25|Q9BRG1	-0.199987	0.00592665
VPS26B|Q4G0F5	-0.157804	0.170374
VPS29|Q9UBQ0	0.200438	0.0193403
VPS33B|Q9H267	-0.359477	0.000268004
VPS35|Q96QK1	-0.336374	5.37231454735986e-06
VPS36|Q86VN1	-0.0208458	0.793669
VPS39|Q96JC1	-0.343163	0.127446
VPS4A|Q9UN37	-0.255092	0.000374736
VPS4B|O75351	-0.0255723	0.518915
VPS50|Q96JG6	-0.310785	0.0114953
VPS51|Q9UID3	-0.0834576	0.761997
VPS52|Q8N1B4	-0.187405	0.0282012
VPS53|Q5VIR6	-0.291099	0.0220323
VPS54|Q9P1Q0	0.0085576	0.9459
VSIR|Q9H7M9	-0.428869	0.00307222
VTA1|Q9NP79	-0.647846	1.19238381436916e-07
VTN|P04004	0.230947	0.000767325
VWA1|Q6PCB0	0.464046	0.000401366
VWA5A|O00534	-0.304056	0.0508422
VWF|P04275	0.620678	0.0409491
WARS|P23381	0.119649	0.0278934
WAS|P42768	-0.313598	0.000820819
WASF1|Q92558	-0.0817267	0.701085
WASF2|Q9Y6W5	-0.470985	2.87814202790026e-08
WASF3|Q9UPY6	0.0795372	0.314912
WASHC4|Q2M389	0.231145	0.12072
WASHC5|Q12768	-0.437946	0.00284019
WBP11|Q9Y2W2	0.417446	0.00503561
WDR1|O75083	-0.356353	1.7199263900246e-05
WDR11|Q9BZH6	-0.242105	0.382298
WDR13|Q9H1Z4	-0.509689	0.000130371
WDR26|Q9H7D7	-0.303487	0.0127681
WDR37|Q9Y2I8	0.0168538	0.795487
WDR44|Q5JSH3	-0.441284	2.38839943756256e-07
WDR61|Q9GZS3	-0.058758	0.35829
WDR77|Q9BQA1	0.00636613	0.575028
WFDC1|Q9HC57	0.169258	0.0343155
WFIKKN2|Q8TEU8	0.214364	0.0285785
WIPF1|O43516	-0.413126	0.00718049
WISP2|O76076	0.340172	0.000237966
WNK1|Q9H4A3	0.0874411	0.203494
XP32|Q5T750	0.429917	0.0181202
XPNPEP1|Q9NQW7	-0.250921	0.000121282
XPO1|O14980	-0.167865	0.0273241
XPO7|Q9UIA9	0.00816194	0.853908
XRCC5|P13010	0.223367	0.206487
XRCC6|P12956	-0.281297	0.419683
XRN1|Q8IZH2	-0.224898	0.223258
XYLT2|Q9H1B5	0.0694689	0.117463
YARS|P54577	-0.432482	5.7604528754394e-07
YBX1|P67809	0.217812	0.0254485
YKT6|O15498	-0.0923569	0.0059244
YME1L1|Q96TA2	0.547588	4.28e-05
YOD1|Q5VVQ6	-0.0254526	0.71523
YWHAB|P31946	-0.198138	0.0106389
YWHAE|P62258	-0.248515	2.97535585697208e-05
YWHAG|P61981	-0.649867	4.87485742762563e-06
YWHAH|Q04917	-0.341857	0.000181529
YWHAQ|P27348	-0.376135	3.47963918940063e-06
YWHAZ|P63104	-0.481136	3.41495470040002e-06
ZBTB11|O95625	0.496706	0.00260045
ZC2HC1A|Q96GY0	0.478327	0.0106499
ZC3HAV1|Q7Z2W4	-0.15743	0.343349
ZC3HAV1L|Q96H79	-0.157007	0.225461
ZER1|Q7Z7L7	0.202769	0.0580978
ZFYVE21|Q9BQ24	-0.20666	0.0913652
ZG16|O60844	0.484538	3.64e-05
ZG16B|Q96DA0	0.185786	0.192319
ZMPSTE24|O75844	-0.0907382	0.32772
ZNF185|O15231	-0.124221	0.366505
ZNF263|O14978	0.492065	0.000566962
ZYG11B|Q9C0D3	0.0473531	0.330965
ZYX|Q15942	-0.648469	4.05906443221499e-07
ZZEF1|O43149	0.0966774	0.0206533

### Sheet: Table S13
Supplemental Table S13. Protein differential abundance of CSF (ANOVA).
	F-Value	FDR (BH)	Control-AD	diff Control-AD
|A8MTW9	3.85596	0.132151	0.0507192	-0.120944
|P00761	11.1902	0.00615482	0.000934985	0.133462
|Q7M135	10.003	0.0100112	0.00173539	0.110419
A1BG|P04217	1.6595	0.350953	0.198738	0.0545151
A2M|P01023	0.433504	0.669537	0.510818	0.0104069
A4GALT|Q9NPC4	3.18079	0.176561	0.0755956	0.0394175
AAMDC|Q9H7C9	0.764202	0.546499	0.383369	-0.0565711
AARS|P49588	0.00142878	0.983088	0.969894	0.00127672
ABCA2|Q9BZC7	0.544903	0.625505	0.461028	0.0144338
ABCC2|Q92887	1.60382047091023e-06	0.999922	0.998991	0.000102151
ABHD14A|Q9BUJ0	1.5073	0.379429	0.220828	0.039705
ABHD14B|Q96IU4	2.01822	0.29589	0.156538	-0.0529647
ABI3BP|Q7Z7G0	1.76474	0.333603	0.18512	0.0338389
ACADS|P16219	2.66061	0.222664	0.104712	0.0962556
ACAN|P16112	0.984383	0.490442	0.321979	-0.0456964
ACE|P12821	0.208118	0.779453	0.648602	0.00772458
ACHE|P22303	13.5425	0.00219125	0.000279869	-0.120527
ACO2|Q99798	0.063592	0.88515	0.80118	-0.0112683
ACP2|P11117	14.7293	0.00136901	0.000154983	0.0949322
ACP6|Q9NPH0	0.946856	0.499683	0.332087	0.0511833
ACTA2|P62736	2.8358	0.2052	0.0933034	-0.0536473
ACTB|P60709	1.93814	0.307323	0.16498	-0.0421315
ACTN4|O43707	5.27984	0.0725135	0.0224171	0.091202
ACVR1|Q04771	0.256939	0.751578	0.612818	0.0180517
ACVR1B|P36896	5.75278	0.0587802	0.0171193	-0.0570258
ACYP1|P07311	7.87945	0.0240508	0.00535238	-0.0628091
ACYP2|P14621	9.88734	0.0105283	0.00184386	-0.0757218
ADA2|Q9NZK5	0.24478	0.758385	0.621164	0.0134087
ADAM10|O14672	11.5565	0.00520896	0.000773658	0.0619916
ADAM11|O75078	0.550221	0.623567	0.458851	0.0173277
ADAM15|Q13444	3.85308	0.132151	0.0506626	0.0482227
ADAM17|P78536	8.1853	0.0210999	0.00454255	0.0457656
ADAM22|Q9P0K1	1.84651	0.321229	0.175288	0.0305601
ADAM23|O75077	0.316455	0.722818	0.574198	-0.0094227
ADAM28|Q9UKQ2	0.250372	0.755104	0.617208	-0.0168376
ADAM9|Q13443	8.1341	0.0215411	0.00466881	0.0452863
ADAMDEC1|O15204	8.77887	0.0160903	0.00331007	0.111893
ADAMTS1|Q9UHI8	0.0533278	0.897427	0.81754	0.00473328
ADAMTS2|O95450	0.132729	0.830856	0.715895	-0.00833132
ADAMTS4|O75173	8.12448	0.0216042	0.00469293	0.0486223
ADAMTS8|Q9UP79	0.459638	0.659898	0.498355	0.0185169
ADAMTSL1|Q8N6G6	0.0146752	0.94732	0.903703	-0.00940026
ADAMTSL2|Q86TH1	0.906983	0.508958	0.341768	0.0225151
ADAMTSL3|P82987	0.0125441	0.951409	0.910904	0.00261636
ADAMTSL4|Q6UY14	1.20684	0.437351	0.273102	0.0415608
ADARB1|P78563	0.0667495	0.882633	0.79633	-0.0193247
ADCYAP1|P18509	1.53791	0.373998	0.21622	0.0535411
ADCYAP1R1|P41586	7.83184	0.0246074	0.00552387	-0.07104
ADD1|P35611	4.47268	0.104092	0.0359429	-0.173268
ADGRA2|Q96PE1	2.57361	0.230055	0.109963	0.0583089
ADGRA3|Q8IWK6	1.27649	0.423432	0.260164	0.0356276
ADGRB1|O14514	8.93839	0.0150546	0.00304137	0.0828699
ADGRB2|O60241	4.05284	0.121906	0.0450573	0.053931
ADGRB3|O60242	15.6991	0.000886657	9.43708401673484e-05	0.0939568
ADGRG1|Q9Y653	4.79259	0.0896463	0.0294484	-0.0651098
ADGRL1|O94910	9.35008	0.0128008	0.00244621	0.0434237
ADGRL2|O95490	3.68123	0.142439	0.0561623	0.0484254
ADGRL3|Q9HAR2	19.8547	0.00014553	1.2109906160059e-05	0.0604004
ADH1B|P00325	1.113	0.456765	0.292798	0.0836584
ADH5|P11766	3.44807	0.158599	0.0650663	0.0975512
ADIPOQ|Q15848	3.76921	0.136354	0.0532603	0.106051
ADIRF|Q15847	22.1899	5.43626363321528e-05	4.07654021842462e-06	-0.153858
ADM|P35318	0.453909	0.661337	0.501042	0.0126565
ADPGK|Q9BRR6	3.94802	0.129129	0.048478	0.0953766
ADRA2B|P18089	5.42791	0.0678085	0.0205689	0.123788
AEBP1|Q8IUX7	0.878592	0.515862	0.349398	-0.017737
AFM|P43652	6.28529	0.0470357	0.0127431	0.124896
AGA|P20933	1.07284	0.466706	0.301202	0.0253765
AGRN|O00468	0.0112216	0.954984	0.915712	0.00140621
AGT|P01019	1.57567	0.366292	0.210435	0.0189542
AHCY|P23526	0.00363305	0.974148	0.951997	0.00413874
AHNAK|Q09666	4.43727	0.104233	0.0360553	0.0660207
AHSG|P02765	6.25978	0.0474481	0.0129237	0.115304
AJAP1|Q9UKB5	0.000183287	0.994053	0.989208	0.000365837
AK1|P00568	0.315551	0.722943	0.574745	0.0292417
AKAP12|Q02952	0.408301	0.680165	0.523533	-0.0251546
AKR1A1|P14550	7.66262	0.0261751	0.00601508	-0.0797517
AKR1B1|P15121	16.9871	0.000508269	4.96711882208329e-05	-0.0807192
ALAD|P13716	2.05857	0.291666	0.152476	0.117497
ALB|P02768	4.40402	0.105806	0.0367533	0.09444
ALB|P02769	4.13218	0.117472	0.0430219	0.0945165
ALCAM|Q13740	0.526912	0.633367	0.468516	-0.0101915
ALDH1A1|P00352	9.26386	0.0131965	0.00256013	0.123907
ALDOA|P04075	177.704	2.18468859837171e-29	1.05693691261331e-31	-0.287581
ALDOC|P09972	37.094	8.09300558383266e-08	3.71957199063426e-09	-0.117394
AMBP|P02760	1.84506	0.321229	0.175456	0.0599659
AMIGO2|Q86SJ2	0.0854375	0.867419	0.770394	0.0117717
AMY2A|P04746	1.45502	0.387872	0.229308	0.0892468
AMY2B|P19961	0.0667116	0.882633	0.796377	0.00517818
ANG|P03950	3.8395	0.132407	0.0510541	0.0611784
ANGPTL1|O95841	1.36232	0.405643	0.244132	-0.0282239
ANGPTL2|Q9UKU9	8.30785	0.0199405	0.00425435	0.0436645
ANGPTL4|Q9BY76	20.3759	0.000116641	9.53667481761979e-06	-0.228519
ANGPTL7|O43827	5.66651	0.0612493	0.0179635	0.117461
ANPEP|P15144	1.98489	0.300909	0.15999	0.0323563
ANTXR1|Q9H6X2	0.291197	0.733127	0.589885	0.00858995
ANTXR2|P58335	2.90588	0.200108	0.0894202	0.0486595
ANXA1|P04083	0.744065	0.553252	0.389712	0.0595076
ANXA2|P07355	4.6489	0.0956428	0.0319735	0.137006
ANXA5|P08758	0.00401761	0.973304	0.949506	0.00199253
ANXA6|P08133	0.0159159	0.946172	0.899703	-0.00491657
ANXA7|P20073	1.49552	0.381194	0.222773	0.0789212
AOC3|Q16853	3.2153	0.174024	0.0740888	0.0527505
AP1B1|Q10567	4.44687	0.104092	0.0359562	-0.0564787
AP2A1|O95782	5.47491	0.0663415	0.0200918	-0.0668342
AP2A2|O94973	5.06664	0.0794829	0.0252137	-0.0627027
AP2B1|P63010	54.1686	7.12707900918218e-11	2.06881829003837e-12	-0.121557
APCS|P02743	0.315135	0.722943	0.574997	0.0436086
APLP1|P51693	0.334989	0.712562	0.563203	0.0141485
APLP2|Q06481	2.51816	0.234496	0.113674	0.0371729
APMAP|Q9HDC9	3.80715	0.13402	0.0520349	0.0713442
APOA1|P02647	5.25072	0.072853	0.022683	0.122751
APOA2|P02652	5.87755	0.055913	0.0159707	0.134228
APOA4|P06727	6.35784	0.0456815	0.0122436	0.1327
APOB|P04114	0.303725	0.728202	0.581998	0.0336037
APOC1|P02654	12.0258	0.00428578	0.000607516	0.205445
APOC2|P02655	21.1909	8.06553856552141e-05	6.32132195265829e-06	0.259968
APOC3|P02656	29.4217	2.21271476273173e-06	1.26318501210617e-07	0.285871
APOC4|P55056	10.8301	0.00766959	0.00121704	0.324792
APOD|P05090	0.33334	0.712793	0.564165	0.0170231
APOE|P02649	0.523557	0.634457	0.469934	0.0189106
APOE2|APOE2	22.0851	5.76493466304179e-05	4.37878443201529e-06	0.808866
APOE4|APOE4	68.665	2.2248798586044e-13	4.95135333796819e-15	-1.61787
APOF|Q13790	2.05513	0.291666	0.152818	0.0756338
APOH|P02749	1.1988	0.438489	0.274506	0.0528519
APOL1|O14791	4.1782	0.115592	0.041886	0.126275
APOM|O95445	9.15398	0.0138134	0.00271323	0.184185
APP|P05067	4.42301	0.104946	0.0363529	0.0558784
AQP4|P55087	53.8807	7.9257613378093e-11	2.3390006850816e-12	-0.12677
ARF3|P61204	3.75229	0.137318	0.0537445	-0.0774584
ARG1|P05089	0.577536	0.612537	0.448364	0.116645
ARHGDIA|P52565	1.81951	0.324162	0.17847	-0.040408
ARHGDIB|P52566	9.51959	0.0120105	0.00223708	0.0948912
ARMH4|Q86TY3	1.34752	0.408182	0.246705	0.0326071
ARPC2|O15144	0.486836	0.650051	0.486156	0.0327265
ARPC4|P59998	2.79221	0.209904	0.0959647	-0.067946
ARSA|P15289	3.811	0.133974	0.0519172	0.0516427
ARSB|P15848	3.16652	0.17843	0.0765686	0.0698307
ARSG|Q96EG1	2.9431	0.197337	0.0873552	0.0771856
ART3|Q13508	0.86404	0.519934	0.353414	0.0245579
ASAH1|Q13510	11.8477	0.00463377	0.00066581	0.101302
ASPH|Q12797	0.410635	0.679681	0.522174	0.00850973
ASPRV1|Q53RT3	0.437416	0.668103	0.509064	0.0234056
ASRGL1|Q7L266	8.79742	0.0166629	0.00346176	-0.157442
ASTN1|O14525	0.692347	0.570254	0.406103	-0.0215714
ASTN2|O75129	0.972248	0.493348	0.325097	0.0325914
ATF6|P18850	1.67903	0.348151	0.196224	0.0298879
ATF6B|Q99941	1.0579	0.470649	0.304658	-0.025483
ATOX1|O00244	50.5409	2.93539036007862e-10	9.79883574481979e-12	-0.164453
ATP1A1|P05023	0.051119	0.899599	0.821294	0.00677602
ATP1A2|P50993	0.00838025	0.961076	0.927126	-0.00178666
ATP1A3|P13637	0.825867	0.528792	0.364296	-0.0241938
ATP1B1|P05026	2.58106	0.229322	0.10928	-0.0208553
ATP1B2|P14415	0.0072659	0.963735	0.932132	-0.00190397
ATP1B3|P54709	16.5702	0.000733548	7.47214249857602e-05	0.127852
ATP2B2|Q01814	6.59202	0.0424602	0.0111479	0.154674
ATP6AP1|Q15904	7.58759	0.0270287	0.00626354	0.0480478
ATP6AP2|O75787	30.476	1.41419152828592e-06	7.73118735831199e-08	-0.136931
ATP6V1E1|P36543	0.335185	0.712562	0.563426	0.0326148
ATRN|O75882	14.8999	0.00127199	0.000140922	0.0653284
ATRNL1|Q5VV63	0.800551	0.53591	0.3717	-0.0246972
AVP|P01185	0.00739589	0.963735	0.93153	0.00343503
AXL|P30530	3.47327	0.156055	0.0634184	0.0300014
AZGP1|P25311	0.295743	0.732242	0.586998	0.0235818
B2M|P61769	6.3129	0.0465745	0.0125505	-0.046263
B3GALNT1|O75752	0.0156169	0.946172	0.900639	-0.00172688
B3GAT1|Q9P2W7	1.19231	0.439898	0.27624	-0.0369673
B3GAT3|O94766	4.01908	0.123521	0.0459542	0.0322839
B3GNT2|Q9NY97	3.32239	0.16606	0.0694128	0.0244552
B3GNT7|Q8NFL0	2.47908	0.238697	0.116572	0.0670472
B3GNT8|Q7Z7M8	0.671166	0.578067	0.413345	0.0260123
B3GNT9|Q6UX72	1.85909	0.319666	0.173829	0.027164
B4GALNT1|Q00973	0.00325288	0.97532	0.954559	-0.00181623
B4GALNT4|Q76KP1	12.1464	0.00408398	0.000571007	-0.0709563
B4GALT1|P15291	0.614125	0.59591	0.433904	-0.0125157
B4GALT2|O60909	1.1572	0.445953	0.283165	-0.0427853
B4GALT3|O60512	0.419943	0.67518	0.517736	-0.0208277
B4GAT1|O43505	5.7038	0.060208	0.0175934	0.0395684
BACE1|P56817	6.92232	0.035665	0.00898593	-0.0588122
BAMBI|Q13145	1.21331	0.435905	0.271669	0.0278915
BASP1|P80723	87.6052	1.50117672677384e-16	2.7597830487376e-18	-0.236198
BCAM|P50895	1.27869	0.422721	0.259113	-0.0160586
BCAN|Q96GW7	1.22952	0.431827	0.268455	0.0268701
BCHE|P06276	5.06271	0.0794829	0.0252253	0.0510802
BDNF|P23560	27.4	5.47555272203968e-06	3.2583114891673e-07	0.190885
BGLAP|P02818	0.945803	0.499683	0.331757	-0.0441872
BGN|P21810	2.92472	0.198754	0.0883442	0.0514476
BID|P55957	1.85143	0.321229	0.175309	0.0530461
BIN1|O00499	12.6805	0.00324361	0.000442525	-0.181855
BLMH|Q13867	21.925	5.79715611503933e-05	4.43130462591299e-06	-0.102388
BLVRB|P30043	2.64718	0.222664	0.104922	0.13622
BMP1|P13497	0.257481	0.751578	0.612326	0.0187508
BMP5|P22003	1.97087	0.3035	0.161955	-0.0796145
BMP6|P22004	9.24563	0.013263	0.00258491	-0.0629767
BMP7|P18075	0.76878	0.544808	0.381392	-0.0327194
BMPR2|Q13873	6.15029	0.049613	0.0137294	-0.0661953
BOD1L1|Q8NFC6	0.268455	0.744792	0.604986	0.0252756
BPNT1|O95861	14.7319	0.00138182	0.000158554	-0.125629
BRINP1|O60477	2.1515	0.279466	0.143557	0.0341319
BSG|P35613	0.215478	0.775269	0.642869	-0.00864643
BST1|Q10588	0.0129856	0.950506	0.909356	-0.00299829
BTD|P43251	4.31347	0.109356	0.0387269	0.031526
BTN2A2|Q8WVV5	0.14789	0.818904	0.700853	0.00783021
C11orf87|Q6NUJ2	0.0030919	0.976	0.955697	-0.0018231
C12orf49|Q9H741	0.0235314	0.935684	0.878194	0.00344133
C16orf89|Q6UX73	1.26803	0.424533	0.261105	-0.0190144
C1GALT1|Q9NS00	7.59345	0.0269997	0.00624377	0.0605141
C1GALT1C1|Q96EU7	2.5387	0.233118	0.11233	0.0330182
C1orf232|A0A0U1RR37	10.9088	0.00704938	0.00110498	-0.0787054
C1QA|P02745	0.354743	0.705084	0.551923	0.0134038
C1QB|P02746	0.000526585	0.989367	0.981709	-0.000455421
C1QC|P02747	0.00623764	0.965196	0.937106	0.00162395
C1QL1|O75973	1.46688	0.38563	0.226863	-0.0246409
C1QL2|Q7Z5L3	1.05503	0.471547	0.305672	0.0554714
C1QL3|Q5VWW1	7.51672	0.0278815	0.00652753	-0.0849164
C1QTNF1|Q9BXJ1	6.05491	0.051581	0.0144736	0.0513444
C1QTNF3|Q9BXJ4	7.69475	0.0259502	0.00591318	0.120507
C1QTNF4|Q9BXJ3	2.579	0.229385	0.109421	0.0238994
C1QTNF5|Q9BXJ0	3.70577	0.14062	0.0552411	0.0453698
C1R|P00736	1.11894	0.455502	0.291062	0.0193788
C1RL|Q9NZP8	6.30462	0.0466204	0.012608	0.0800639
C1S|P09871	0.633183	0.590585	0.426867	0.0124575
C2|P06681	3.00826	0.191731	0.0839459	0.05211
C2orf40|Q9H1Z8	8.00864	0.0226853	0.00499362	0.144872
C3|P01024	0.0471833	0.902417	0.828198	0.00698954
C4BPA|P04003	0.851776	0.52307	0.356848	0.0733328
C4BPB|P20851	0.882069	0.51496	0.348539	0.0745498
C4orf48|Q5BLP8	0.843366	0.524699	0.359229	0.0284227
C5|P01031	0.388964	0.689458	0.533354	0.0333709
C6|P13671	2.62589	0.224883	0.106263	0.076248
C7|P10643	1.7284	0.339115	0.189694	-0.0416958
C8A|P07357	6.2751	0.0471324	0.0128149	0.114696
C8B|P07358	6.35171	0.0457534	0.012285	0.126068
C8G|P07360	5.31322	0.0714501	0.0218982	0.117758
C9|P02748	0.131401	0.831039	0.717258	0.0184731
C9orf64|Q5T6V5	7.83619	0.0248894	0.00563042	-0.134275
CA1|P00915	5.18863	0.0751659	0.0234916	0.327006
CA10|Q9NS85	3.64722	0.144509	0.0571883	0.0508047
CA11|O75493	9.67274	0.0114669	0.00206385	0.103661
CA14|Q9ULX7	0.280435	0.738304	0.596858	0.0112224
CA2|P00918	4.50581	0.101334	0.0346606	0.267
CA3|P07451	5.70408	0.060727	0.0177745	0.283849
CA4|P22748	4.36361	0.107264	0.0376206	0.0526859
CAB39|Q9Y376	9.10119	0.0144536	0.00288793	-0.112414
CACHD1|Q5VU97	8.72243	0.0164726	0.00341087	0.0679851
CACNA2D1|P54289	3.41691	0.159499	0.0655897	0.0518831
CACNA2D2|Q9NY47	4.52264	0.100786	0.0343268	0.037947
CACNA2D3|Q8IZS8	1.006	0.484594	0.316733	-0.0231192
CACYBP|Q9HB71	3.27599	0.170812	0.0722129	-0.0673142
CADM1|Q9BY67	0.510126	0.638266	0.475681	0.0113358
CADM2|Q8N3J6	1.17736	0.441851	0.278831	-0.0212745
CADM3|Q8N126	0.20642	0.780486	0.649941	-0.00867289
CADM4|Q8NFZ8	0.0717744	0.879136	0.788968	-0.00396384
CADPS|Q9ULU8	1.10881	0.457604	0.293557	-0.0381563
CALB1|P05937	0.0638769	0.88515	0.800656	0.00591976
CALB2|P22676	30.1	1.6696309839466e-06	9.20841471552553e-08	-0.164165
CALCA|P06881	3.26089	0.170737	0.0720283	0.0653763
CALCB|P10092	0.854701	0.52265	0.356272	0.0584441
CALM1|P0DP23	115.378	8.46487177545878e-21	9.41906390109104e-23	-0.212981
CALR|P27797	2.13953	0.280784	0.144671	-0.0275497
CALU|O43852	2.74104	0.214824	0.0992535	0.0417845
CALY|Q9NYX4	0.972453	0.493348	0.324924	-0.0292877
CAMK2A|Q9UQM7	37.2211	7.72174275554811e-08	3.51158112734166e-09	-0.236347
CAMK2B|Q13554	18.677	0.000239602	2.15606649593045e-05	-0.0971801
CAMK2D|Q13557	24.2613	2.16002923152985e-05	1.44299500247265e-06	-0.107846
CAMK2G|Q13555	14.2205	0.00166792	0.000198504	-0.106202
CAND1|Q86VP6	10.1372	0.00952173	0.00163072	-0.158357
CANT1|Q8WVQ1	22.4292	4.69417160186218e-05	3.47464080834501e-06	0.0729336
CANX|P27824	0.892962	0.511857	0.345493	-0.0147047
CAP1|Q01518	1.2997	0.418225	0.255548	0.0493355
CAP2|P40123	19.4251	0.000193877	1.69771606111535e-05	-0.129545
CAPG|P40121	23.7745	2.66968105233237e-05	1.82111769897854e-06	-0.12162
CAPN1|P07384	0.00795073	0.962568	0.929039	-0.0067315
CAPS|Q13938	1.76577	0.333603	0.185098	0.0537353
CARTPT|Q16568	2.04185	0.29338	0.154142	0.0427027
CASC4|Q6P4E1	1.73887	0.337976	0.188364	-0.0195238
CASP14|P31944	0.395541	0.686065	0.530066	0.062927
CAST|P20810	0.614088	0.59591	0.434175	0.0459678
CAT|P04040	2.9979	0.192733	0.0844781	0.180444
CBLN1|P23435	3.60733	0.147068	0.0585568	0.057065
CBLN2|Q8IUK8	0.016649	0.945463	0.897435	-0.00380672
CBLN3|Q6UW01	8.34561	0.0195866	0.00416937	0.108901
CBLN4|Q9NTU7	7.35832	0.0297873	0.00709015	0.0828521
CBR1|P16152	10.1043	0.00958192	0.00164566	-0.072464
CCDC126|Q96EE4	1.07653	0.466121	0.300374	0.0172196
CCDC40|Q4G0X9	0.29225	0.733127	0.589214	-0.0140778
CCDC80|Q76M96	0.0817369	0.869425	0.775206	0.00680645
CCER2|I3L3R5	6.54977	0.0421723	0.0110174	0.0700604
CCK|P06307	0.521615	0.634741	0.470758	0.0210674
CCL14|Q16627	1.34559	0.408182	0.247042	0.0389674
CCL19|Q99731	1.46206	0.386647	0.228023	-0.0738987
CCN3|P48745	5.56916	0.0638552	0.0189681	-0.048656
CCSMST1|Q4G0I0	1.12281	0.455033	0.290367	0.0279711
CD109|Q6YHK3	2.25482	0.264604	0.13433	-0.0355852
CD14|P08571	4.14138	0.117154	0.0427921	-0.0482897
CD163|Q86VB7	7.98659	0.0228549	0.00505306	-0.0638893
CD164|Q04900	1.06921	0.467715	0.302307	0.0387304
CD177|Q8N6Q3	0.0546307	0.896467	0.815364	-0.01021
CD200|P41217	10.3243	0.00883957	0.00146685	0.081386
CD248|Q9HCU0	1.95334	0.304985	0.163337	0.0222922
CD300LF|Q8TDQ1	0.449909	0.663219	0.503252	0.0320023
CD302|Q8IX05	0.388177	0.689641	0.533829	0.0174172
CD320|Q9NPF0	0.294243	0.73303	0.587984	-0.0144429
CD33|P20138	0.200079	0.783119	0.655062	0.0177633
CD44|P16070	3.76633	0.136354	0.0533014	-0.0410573
CD46|P15529	0.156865	0.812671	0.692362	-0.0062794
CD47|Q08722	6.53623	0.0430675	0.0113555	0.138809
CD55|P08174	0.198611	0.784015	0.65619	0.00833672
CD58|P19256	0.941989	0.499683	0.332911	0.0220216
CD59|P13987	0.138512	0.82546	0.710048	-0.00666609
CD5L|O43866	2.71807	0.215827	0.100344	0.10441
CD68|P34810	1.6697	0.350567	0.198095	-0.0956313
CD74|P04233	18.3053	0.000280147	2.58868702253928e-05	0.0979861
CD81|P60033	19.1945	0.000196267	1.72813619874713e-05	0.177578
CD83|Q01151	0.845219	0.524485	0.358791	-0.0330121
CD84|Q9UIB8	1.42794	0.392616	0.233252	-0.0348169
CD8A|P01732	0.566537	0.616723	0.452622	-0.0339269
CD9|P21926	15.705	0.000886657	9.40929925446626e-05	0.182116
CD93|Q9NPY3	0.652508	0.583328	0.419928	-0.0179774
CD97|P48960	6.86334	0.0366	0.00929607	0.068538
CD99|P14209	11.822	0.00466417	0.000674691	-0.0953376
CD99L2|Q8TCZ2	2.11952	0.283638	0.146556	-0.0354958
CDH1|P12830	6.85296	0.0366737	0.00933255	0.0701822
CDH10|Q9Y6N8	7.91662	0.0236266	0.00524654	0.0614014
CDH11|P55287	4.36338	0.107264	0.0376255	0.0294739
CDH12|P55289	4.47032	0.103293	0.0355202	0.0638559
CDH13|P55290	0.91968	0.50541	0.338389	-0.0281142
CDH15|P55291	5.54216	0.0643043	0.0192571	0.0627357
CDH18|Q13634	4.14908	0.11714	0.0426508	0.0730022
CDH19|Q9H159	0.336072	0.712562	0.56268	0.0195165
CDH2|P19022	0.454368	0.661337	0.500826	-0.0115538
CDH20|Q9HBT6	0.467006	0.656869	0.494935	-0.0142723
CDH22|Q9UJ99	5.26306	0.072751	0.0225257	0.0699519
CDH23|Q9H251	6.53122	0.0424602	0.0111543	0.0843275
CDH3|P22223	8.63519	0.0172797	0.00360307	0.113516
CDH4|P55283	1.78252	0.330808	0.182929	-0.0300806
CDH5|P33151	1.24264	0.428419	0.265923	0.0243614
CDH6|P55285	3.71612	0.139935	0.0549043	0.0297472
CDH7|Q9ULB5	19.0653	0.000199086	1.78185386784684e-05	0.0753646
CDH8|P55286	7.40915	0.0291567	0.00689773	0.0700395
CDH9|Q9ULB4	2.90811	0.200082	0.0892479	0.0440492
CEL|P19835	9.84591	0.0107222	0.00188438	0.155028
CELSR2|Q9HCU4	0.108774	0.847912	0.741791	-0.00781441
CEMIP|Q8WUJ3	3.4607	0.157043	0.063896	-0.0284877
CEND1|Q8N111	44.8263	3.05132668388997e-09	1.18096823759651e-10	-0.157304
CENPV|Q7Z7K6	2.87964	0.203218	0.0913352	0.226017
CEP128|Q6ZU80	1.07493	0.46654	0.30087	-0.072073
CETP|P11597	14.9546	0.00124289	0.000137097	0.139548
CFB|P00751	4.19322	0.114894	0.041522	0.0938082
CFD|P00746	0.000171216	0.994053	0.989569	0.000429239
CFH|P08603	0.0728455	0.87821	0.787437	-0.00637926
CFHR1|Q03591	0.513821	0.63674	0.474089	0.0368996
CFHR2|P36980	0.942455	0.499683	0.332488	0.0525974
CFHR3|Q02985	1.15597	0.445953	0.283278	0.0598386
CFHR5|Q9BXR6	5.20466	0.0753926	0.0236354	0.148896
CFI|P05156	5.34262	0.0704807	0.0215389	0.0841398
CFL1|P23528	10.3048	0.00890438	0.00148191	-0.0996039
CFL2|Q9Y281	33.6724	4.48255032061491e-07	2.25537123049807e-08	-0.153881
CFP|P27918	1.12288	0.455033	0.290215	0.0522121
CGREF1|Q99674	0.918681	0.50541	0.338651	0.0261669
CHAD|O15335	9.03679	0.0144536	0.00288684	0.0725645
CHGA|P10645	0.0399969	0.913447	0.841632	0.00796818
CHGB|P05060	17.9721	0.000326727	3.05071914766939e-05	0.104239
CHI3L1|P36222	89.9352	6.48460237209469e-17	1.12939373679443e-18	-0.324963
CHI3L2|Q15782	7.11889	0.0329814	0.00807381	-0.0984577
CHID1|Q9BWS9	5.93875	0.054265	0.0154368	0.0628791
CHIT1|Q13231	61.0739	4.56968209866397e-12	1.12749776019285e-13	-0.550721
CHL1|O00533	0.0850369	0.867419	0.770801	0.00723379
CHPF|Q8IZ52	0.293755	0.733127	0.588639	0.0235487
CHRD|Q9H2X0	0.858015	0.521722	0.355095	0.0127041
CHRDL1|Q9BU40	2.64097	0.223171	0.105269	0.0291457
CHST1|O43916	0.275398	0.73972	0.60015	-0.00899398
CHST10|O43529	4.05906	0.121906	0.0448943	0.0341407
CHST11|Q9NPF2	3.06045	0.188722	0.0817157	0.0545032
CHST12|Q9NRB3	0.30807	0.725544	0.579326	0.0112163
CHST14|Q8NCH0	2.71059	0.21664	0.100931	0.0367952
CHST15|Q7LFX5	0.869817	0.518414	0.351812	0.0122954
CHST3|Q7LGC8	0.018272	0.942742	0.892572	-0.00249125
CHST6|Q9GZX3	2.89195	0.201203	0.0901372	0.0475437
CHST7|Q9NS84	2.90437	0.200108	0.0894531	-0.0596779
CHST8|Q9H2A9	9.06586	0.0143232	0.00284275	0.0734995
CHSY3|Q70JA7	0.956725	0.497392	0.328948	0.040608
CISD1|Q9NZ45	0.0137018	0.949188	0.90694	-0.00564493
CKB|P12277	36.7153	9.50695182215083e-08	4.415420294758e-09	-0.117363
CKMT1A|P12532	15.6947	0.000922555	9.90842454718782e-05	-0.147206
CLEC11A|Q9Y240	4.65121	0.0955193	0.031886	0.0478479
CLEC3B|P05452	3.3895	0.161567	0.0666746	-0.0304061
CLIC1|O00299	9.65661	0.0114669	0.00208143	0.0944411
CLIC4|Q9Y696	17.1002	0.000482921	4.69603793950129e-05	-0.109364
CLIC6|Q96NY7	9.94245	0.0104552	0.00182094	0.209236
CLMP|Q9H6B4	1.03039	0.478219	0.310947	0.0263131
CLN5|O75503	9.32563	0.0128965	0.00247798	0.0886699
CLSTN1|O94985	0.408777	0.68005	0.523116	0.0139948
CLSTN2|Q9H4D0	6.62133	0.0408517	0.0105934	0.0484141
CLSTN3|Q9BQT9	11.0092	0.00669645	0.00102698	0.0575466
CLU|P10909	4.78148	0.0899693	0.029598	0.0338187
CLUL1|Q15846	1.6046	0.36017	0.206309	0.0404065
CMBL|Q96DG6	0.117137	0.84327	0.732624	-0.022628
CNDP1|Q96KN2	0.116891	0.84327	0.732689	0.00965283
CNDP2|Q96KP4	4.07413	0.121906	0.0450289	0.0912578
CNNM3|Q8NE01	3.03712	0.189676	0.0827712	-0.0673352
CNP|P09543	0.0450796	0.905754	0.832137	0.0113085
CNPY2|Q9Y2B0	0.00776402	0.962961	0.929884	-0.00246183
CNPY3|Q9BT09	0.0269143	0.930779	0.869818	-0.0034187
CNR1|P21554	8.7867	0.0160697	0.00329634	0.0705559
CNTFR|P26992	6.90095	0.0359994	0.00909127	0.0415004
CNTN1|Q12860	0.170115	0.803862	0.680326	0.00575776
CNTN2|Q02246	0.633685	0.590585	0.426684	0.0175998
CNTN3|Q9P232	0.279802	0.738349	0.597251	-0.00867639
CNTN4|Q8IWV2	0.000497335	0.989404	0.982224	-0.000347071
CNTN5|O94779	0.506134	0.640003	0.477448	-0.0163175
CNTN6|Q9UQ52	3.63864	0.144891	0.0574796	0.0312195
CNTNAP2|Q9UHC6	0.00185339	0.979433	0.965692	-0.00111996
CNTNAP3|Q9BZ76	0.00585832	0.965196	0.939046	0.00417878
CNTNAP4|Q9C0A0	6.17743	0.0491319	0.0135249	0.0665502
CNTNAP5|Q8WYK1	1.45315	0.387743	0.229044	-0.020566
COA3|Q9Y2R0	0.350656	0.706762	0.554605	0.018693
COCH|O43405	3.25636	0.170812	0.0722251	-0.0475854
COL11A1|P12107	0.28348	0.736783	0.594916	-0.0134292
COL12A1|Q99715	2.11676	0.283638	0.146819	0.0251475
COL14A1|Q05707	13.0912	0.00269571	0.000352125	0.0721834
COL15A1|P39059	0.452037	0.66208	0.501925	0.0153665
COL16A1|Q07092	1.49366	0.381194	0.222778	-0.0317943
COL18A1|P39060	0.0786318	0.873004	0.779368	-0.00440459
COL1A1|P02452	1.71971	0.340494	0.190809	0.030873
COL1A2|P08123	1.55022	0.37171	0.214148	0.0260025
COL21A1|Q96P44	0.202773	0.781369	0.652842	0.0133236
COL28A1|Q2UY09	3.14501	0.179412	0.0772504	0.0732434
COL2A1|P02458	3.34442	0.164607	0.0685009	0.0468621
COL3A1|P02461	11.6173	0.00508376	0.000749763	0.0721915
COL4A1|P02462	1.19051	0.439898	0.276172	0.0247812
COL4A2|P08572	0.192796	0.787006	0.66094	0.00704891
COL5A1|P20908	3.74413	0.13781	0.0540039	0.0426972
COL5A2|P05997	2.38442	0.250641	0.123684	0.0398224
COL6A1|P12109	6.13738	0.0497079	0.0138278	0.0516876
COL6A2|P12110	2.26984	0.263275	0.133045	-0.0322426
COL6A3|P12111	0.0195302	0.94225	0.888958	0.00202975
COL6A5|A8TX70	2.51431	0.23483	0.11395	0.0747137
COL8A1|P27658	7.92328	0.0236266	0.00524648	-0.15858
COLEC10|Q9Y6Z7	0.894503	0.511857	0.345155	0.0452364
COLEC11|Q9BWP8	1.60447	0.360196	0.206498	0.0640625
COLEC12|Q5KU26	12.4821	0.00348611	0.000480669	-0.0557556
COMP|P49747	0.705751	0.565822	0.401577	-0.0383798
CORO1A|P31146	1.26299	0.425167	0.262053	-0.0243762
CORO1B|Q9BR76	3.83167	0.133961	0.0518475	-0.0887616
CORO1C|Q9ULV4	2.94467	0.197655	0.0876871	-0.0492789
CORT|O00230	5.6356	0.0632087	0.0187149	0.153415
COTL1|Q14019	25.6191	1.20215804808543e-05	7.56074244078886e-07	-0.0930729
COX16|Q9P0S2	0.0867305	0.866713	0.768595	-0.00625406
CP|P00450	8.09154	0.02194	0.0047765	0.108009
CPA2|P48052	0.00260727	0.977798	0.959349	0.00641675
CPAMD8|Q8IZJ3	0.106996	0.848353	0.743835	0.011252
CPB1|P15086	0.350595	0.706754	0.554256	-0.0158518
CPB2|Q96IY4	3.97333	0.126213	0.0472001	0.0865559
CPD|O75976	0.105946	0.848497	0.745052	0.0050111
CPE|P16870	2.70898	0.21664	0.100911	0.0399494
CPLX2|Q6PUV4	35.275	1.75511686190229e-07	8.49713772038735e-09	-0.149777
CPM|P14384	6.68918	0.0395827	0.0102069	0.0601549
CPN1|P15169	4.28945	0.110283	0.0392688	0.119055
CPN2|P22792	3.8762	0.131525	0.0499649	0.102564
CPNE4|Q96A23	16.5012	0.000648078	6.49018519500742e-05	0.174845
CPPED1|Q9BRF8	0.262997	0.748216	0.608491	0.0184125
CPQ|Q9Y646	11.5048	0.00533257	0.000794597	0.0637655
CPVL|Q9H3G5	4.85062	0.0876397	0.0284542	0.0730587
CPXM1|Q96SM3	0.42004	0.67518	0.517505	0.0285509
CPXM2|Q8N436	1.6882	0.346416	0.194911	0.0350049
CRABP1|P29762	0.309596	0.725544	0.578374	0.0233058
CRB2|Q5IJ48	1.86844	0.318129	0.172839	0.0499955
CREG1|O75629	7.38392	0.0302737	0.00727917	0.121976
CREG2|Q8IUH2	0.159891	0.812153	0.689594	0.0128863
CRELD1|Q96HD1	1.55001	0.37171	0.214178	0.0274608
CRELD2|Q6UXH1	0.00864258	0.961076	0.926007	0.00392094
CRH|P06850	0.000763038	0.988015	0.977983	-0.00143541
CRHBP|P24387	16.9517	0.000515713	5.06481319982015e-05	0.159417
CRIM1|Q9NZV1	5.07988	0.0794829	0.0251642	0.0985117
CRIP1|P50238	0.767238	0.545085	0.381884	-0.0483096
CRIP2|P52943	5.04428	0.0804489	0.0255709	-0.0895827
CRISP3|P54108	2.35558	0.254027	0.125969	0.0743381
CRISPLD1|Q9H336	0.00230427	0.978801	0.961754	-0.00110793
CRLF1|O75462	0.0373337	0.91612	0.846978	0.00654336
CRP|P02741	0.600887	0.600794	0.438896	0.0896479
CRTAC1|Q9NQ79	0.817387	0.531199	0.366725	-0.0177921
CRYAB|P02511	0.0178116	0.943694	0.89393	-0.00669061
CRYGD|P07320	15.5089	0.00103552	0.000111718	-0.121168
CRYM|Q14894	119.106	2.35534977050506e-21	2.50690348094395e-23	-0.317459
CSF1|P09603	0.167627	0.805721	0.682544	-0.00518413
CSF1R|P07333	0.00195822	0.979424	0.964735	0.00106674
CSF2RA|P15509	0.128827	0.833138	0.719923	0.0122541
CSMD1|Q96PZ7	2.06933	0.290864	0.151835	0.0792259
CSMD2|Q7Z408	9.40092	0.0126505	0.00239301	0.10637
CSN1S1|P02662	0.758629	0.547504	0.384604	0.0939198
CSN2|P02666	1.15312	0.446552	0.283916	0.125507
CSPG4|Q6UVK1	0.437088	0.668103	0.509077	0.00868135
CSPG5|O95196	2.91237	0.199776	0.089015	0.045414
CSRP1|P21291	4.97338	0.0831107	0.0266179	-0.070691
CST1|P01037	0.00390185	0.973328	0.950254	0.00535937
CST3|P01034	4.65637	0.0953754	0.0317918	-0.0568225
CST6|Q15828	2.84417	0.20516	0.0928236	-0.0513256
CSTB|P04080	6.4566	0.0437389	0.011596	-0.0952953
CTBS|Q01459	9.37711	0.0126515	0.00241157	0.0528549
CTGF|P29279	14.1442	0.00170578	0.000206311	-0.102932
CTHRC1|Q96CG8	6.14912	0.0499122	0.0139088	0.0600987
CTSA|P10619	19.6036	0.000162629	1.36901007020147e-05	0.134348
CTSB|P07858	0.106589	0.848353	0.744307	-0.00808304
CTSC|P53634	17.9772	0.000326727	3.04302283179519e-05	0.127399
CTSD|P07339	14.6637	0.00138182	0.000158721	0.114198
CTSF|Q9UBX1	1.74408	0.33738	0.187705	0.0277157
CTSH|P09668	0.421603	0.675071	0.516672	0.0230504
CTSL|P07711	10.5689	0.00801461	0.00129118	0.0592519
CTSO|P43234	0.446773	0.664105	0.504424	0.0144844
CTSS|P25774	2.39549	0.249378	0.122819	-0.0393456
CTSZ|Q9UBR2	13.8516	0.00193179	0.000239254	0.0888021
CUEDC2|Q9H467	1.41378	0.396134	0.235591	0.0327279
CUTA|O60888	4.54277	0.10034	0.0339321	0.0397503
CX3CL1|P78423	14.0342	0.00178684	0.000218709	0.171822
CXADR|P78310	0.0267663	0.930779	0.870161	-0.00306963
CXCL12|P48061	3.34282	0.164607	0.0685663	0.0526141
CXCL16|Q9H2A7	1.37393	0.403953	0.242137	-0.0272732
CYCS|P99999	20.5691	0.000105817	8.54930593725645e-06	-0.0901125
CYR61|O00622	31.1406	1.20667048614293e-06	6.53832096990845e-08	-0.223619
CYTL1|Q9NRR1	2.25384	0.264604	0.134414	-0.0600368
CZIB|Q9NWV4	7.61649	0.0274551	0.00638892	-0.128377
DAG1|Q14118	0.575401	0.612674	0.448761	0.00697303
DBH|P09172	6.15869	0.0494697	0.0136658	0.147473
DBI|P07108	9.65699	0.0114669	0.00208102	-0.0650003
DCBLD1|Q8N8Z6	0.115737	0.844302	0.734016	-0.00800692
DCBLD2|Q96PD2	0.994231	0.487858	0.319574	0.0192364
DCC|P43146	7.68918	0.0259671	0.00592959	0.0603964
DCD|P81605	2.27039	0.263275	0.132998	0.0946378
DCHS1|Q96JQ0	3.58188	0.149276	0.0596527	0.05303
DCN|P07585	12.9598	0.00285088	0.000376531	0.112078
DDAH1|O94760	131.098	4.69867792134768e-23	3.86441822268556e-25	-0.187673
DDAH2|O95865	2.54767	0.232629	0.111644	-0.0459763
DDB1|Q16531	9.82928	0.0107354	0.0019009	-0.0565127
DDR1|Q08345	11.8273	0.00466417	0.000672838	0.0817041
DDRGK1|Q96HY6	0.00070783	0.988015	0.978804	-0.000901903
DDT|P30046	6.0274	0.0522105	0.0147165	-0.140507
DDX46|Q7L014	1.08268	0.464982	0.299415	0.0610374
DEFA1|P59665	0.127322	0.83391	0.721705	0.0376482
DEFB1|P60022	0.228881	0.767657	0.632843	0.0304808
DGCR2|P98153	4.63945	0.0957486	0.0321015	0.0369431
DHH|O43323	2.66005	0.221942	0.10426	0.092277
DIP2B|Q9P265	2.08596	0.288502	0.150044	0.0630978
DIPK1C|Q0P6D2	2.0761	0.289579	0.150743	0.0362098
DIPK2B|Q9H7Y0	4.7785	0.08999	0.0296484	0.0635298
DISP2|A7MBM2	6.58684	0.0424511	0.0111108	0.11524
DKK3|Q9UBP4	0.0286515	0.928261	0.865709	-0.00299936
DLD|P09622	63.0153	2.1676612817996e-12	5.03375624220517e-14	-0.166474
DLG2|Q15700	1.41616	0.396134	0.235917	-0.0468307
DLK1|P80370	4.19887	0.115001	0.0416164	0.128116
DLK2|Q6UY11	5.77135	0.0584396	0.0169727	0.0537078
DLST|P36957	14.2042	0.00168259	0.000201878	-0.0771626
DMKN|Q6E0U4	0.920438	0.50541	0.338191	-0.053514
DNAH17|Q9UFH2	2.50952	0.236098	0.114679	0.08673
DNAJB2|P25686	9.10513	0.0143232	0.00283455	-0.0906533
DNAJC16|Q9Y2G8	3.71985	0.14115	0.0555174	0.0618836
DNAJC3|Q13217	2.4863	0.238289	0.115974	-0.0217113
DNASE1|P24855	2.54752	0.232648	0.111943	0.118259
DNASE2|O00115	8.02703	0.0225121	0.00494459	0.0841097
DNER|Q8NFT8	0.0242055	0.934817	0.876476	-0.00290474
DNM1|Q05193	42.0786	9.56445132340379e-09	3.97940403392707e-10	-0.148521
DPP10|Q8N608	3.7723	0.136212	0.0531143	-0.0396619
DPP3|Q9NY33	0.819306	0.530758	0.366164	-0.0224653
DPP4|P27487	4.97241	0.0831107	0.0265505	0.0752365
DPP6|P42658	5.5531	0.0641336	0.0191395	-0.0504297
DPP7|Q9UHL4	9.37798	0.0126515	0.00241046	0.115251
DPT|Q07507	1.35555	0.407265	0.245305	0.0433241
DPYSL2|Q16555	14.692	0.00137627	0.00015647	-0.0955929
DRAXIN|Q8NBI3	2.8215	0.206325	0.094129	-0.0559854
DSC1|Q08554	0.0430431	0.908301	0.835796	-0.0111624
DSC2|Q02487	0.80329	0.535721	0.370884	-0.0149158
DSC3|Q14574	0.0784152	0.873004	0.779664	0.00726628
DSCAML1|Q8TD84	12.1196	0.00412623	0.00057891	0.0877329
DSG1|Q02413	0.00654313	0.965196	0.935598	0.00931836
DSG2|Q14126	3.8519	0.132151	0.0506833	0.038085
DSP|P15924	0.0110285	0.955258	0.916438	-0.0136192
DST|Q03001	0.62075	0.595564	0.431892	-0.0311915
DSTN|P60981	0.0705032	0.879301	0.790818	-0.0125635
DTD1|Q8TEA8	83.0618	7.89018191088257e-16	1.60322999640575e-17	-0.195229
DYNLL2|Q96FJ2	86.3058	2.29588218441955e-16	4.5539994949783e-18	-0.165606
ECE1|P42892	1.15918	0.445953	0.283008	-0.0382868
ECM1|Q16610	6.81755	0.0372483	0.00951481	0.0560702
ECM2|O94769	1.88115	0.316403	0.171306	0.0278824
EDIL3|O43854	1.0229	0.479858	0.312709	0.03449
EDN3|P14138	2.62542	0.224883	0.106295	0.0351894
EEA1|Q15075	1.05362	0.471547	0.305695	0.0179373
EEF1A1|P68104	11.6708	0.00502764	0.000734566	0.15732
EEF1G|P26641	2.05679	0.291666	0.152764	-0.0515527
EEF2|P13639	2.544	0.232648	0.111871	0.0624944
EFCAB14|O75071	1.15184	0.446552	0.284091	-0.0207446
EFEMP1|Q12805	3.55701	0.149924	0.0603332	-0.0246314
EFEMP2|O95967	0.825854	0.528792	0.364259	-0.0115172
EFNA1|P20827	1.43237	0.39149	0.232394	0.0278331
EFNA3|P52797	13.0467	0.00273887	0.000360413	0.096321
EFNA5|P52803	4.54687	0.100247	0.0338522	0.0566214
EFNB1|P98172	0.00397712	0.973304	0.94976	-0.000725919
EFNB2|P52799	0.243562	0.758998	0.622034	-0.00789181
EFNB3|Q15768	6.92174	0.035665	0.00898878	-0.0571044
EGFLAM|Q63HQ2	0.284541	0.736783	0.594184	0.0140275
EGFR|P00533	0.18083	0.796631	0.670989	0.0080114
EIF4A2|Q14240	3.0322	0.189676	0.0827377	0.0919405
EIF4B|P23588	2.48822	0.238697	0.116487	-0.117015
EIF4G3|O43432	0.522177	0.634741	0.47052	0.0302728
EIF5A|P63241	5.59787	0.0634723	0.0188237	0.16863
ELFN2|Q5R3F8	0.211388	0.777731	0.64604	-0.0142227
EMC10|Q5UCC4	2.15801	0.278763	0.142955	0.0288179
EMILIN1|Q9Y6C2	0.0102257	0.957511	0.919526	0.00328407
EMILIN2|Q9BXX0	0.89416	0.511857	0.345171	-0.0257061
EMILIN3|Q9NT22	1.76197	0.333932	0.185464	0.0281633
ENDOD1|O94919	0.0738921	0.877669	0.785953	-0.00471143
ENG|P17813	0.734269	0.555596	0.392649	0.0466902
ENO1|P06733	99.8687	1.94507079668595e-18	2.67102729904369e-20	-0.204779
ENO2|P09104	52.162	1.57575171574686e-10	4.87896031968064e-12	-0.141011
ENOPH1|Q9UHY7	20.7648	9.98302839998731e-05	7.92073854667595e-06	-0.141613
ENPP2|Q13822	14.7392	0.00135548	0.000152795	0.117484
ENPP4|Q9Y6X5	0.277488	0.73972	0.598771	-0.015995
ENPP5|Q9UJA9	8.22447	0.0207087	0.00444831	-0.0770204
ENPP6|Q6UWR7	12.1892	0.00400907	0.000558594	0.08879
ENTPD4|Q9Y227	0.426899	0.67375	0.514357	0.0221261
ENTPD6|O75354	6.40398	0.0448596	0.0119365	0.0514227
EPB41L1|Q9H4G0	19.6881	0.000162821	1.37850190606248e-05	-0.205988
EPB41L2|O43491	0.2861	0.736387	0.593171	0.0314762
EPDR1|Q9UM22	9.83683	0.0107222	0.00189338	0.103298
EPHA10|Q5JZY3	0.781073	0.541224	0.377574	0.026095
EPHA4|P54764	0.150023	0.817452	0.698809	0.0100771
EPHA5|P54756	11.3638	0.0056986	0.000854652	0.0884339
EPHA6|Q9UF33	0.869574	0.518414	0.35188	-0.0193497
EPHA7|Q15375	0.052406	0.898181	0.819096	0.00369401
EPHB2|P29323	0.918691	0.50541	0.338649	0.0153683
EPHB3|P54753	11.2385	0.00605042	0.000916198	0.152484
EPHB4|P54760	0.415991	0.676661	0.519526	0.0155237
EPHB6|O15197	4.38355	0.106618	0.03719	-0.0628627
ERAP1|Q9NZ08	0.154036	0.813927	0.695008	0.0120435
ERAP2|Q6P179	1.29089	0.419777	0.256903	0.0737761
ERBB3|P21860	1.09536	0.461176	0.296192	-0.0231943
ERBB4|Q15303	0.000636611	0.988015	0.979889	-0.000494211
ERLEC1|Q96DZ1	6.18766	0.049688	0.0137742	0.110467
ERP44|Q9BS26	13.5607	0.00217939	0.000277301	0.0460175
ESAM|Q96AP7	0.104232	0.849838	0.747051	0.00522898
ESD|P10768	0.37486	0.697022	0.540892	-0.0246306
ESM1|Q9NQ30	1.44505	0.38907	0.230393	0.0506631
EVI2A|P22794	0.108167	0.847912	0.742487	-0.00778419
EXT1|Q16394	0.00297718	0.976178	0.956525	0.000691807
EXT2|Q93063	0.225373	0.769791	0.635347	0.00809363
EXTL2|Q9UBQ6	5.25586	0.072853	0.0226173	0.0362688
EXTL3|O43909	0.0511498	0.899599	0.821267	-0.00646704
EZR|P15311	1.31588	0.414247	0.252316	-0.0278174
F10|P00742	0.60651	0.599066	0.436765	-0.0179556
F11|P03951	2.03781	0.293884	0.154548	0.0661096
F11R|Q9Y624	6.52368	0.0430742	0.0113781	-0.0797961
F12|P00748	6.56532	0.0418915	0.0109238	0.139526
F13A1|P00488	0.0409079	0.912242	0.839863	0.00755372
F13B|P05160	6.63186	0.0407688	0.0105324	0.112097
F2|P00734	2.58693	0.228714	0.10888	0.0683565
F5|P12259	15.8234	0.000848638	8.86820339447632e-05	0.118704
F7|P08709	9.60009	0.0116925	0.00216088	0.139932
F9|P00740	3.43315	0.158517	0.064956	0.0740165
FABP1|P07148	0.667499	0.579162	0.415238	0.0572282
FABP3|P05413	357.284	7.40768431903815e-49	7.16757070056909e-52	-0.473123
FABP4|P15090	23.0396	3.93373452462435e-05	2.78598076427976e-06	0.237896
FABP5|Q01469	2.5648	0.230565	0.110398	-0.0616833
FABP7|O15540	21.7677	6.47120858781095e-05	5.00916000991656e-06	-0.131055
FAH|P16930	1.15727	0.445953	0.282962	0.0324844
FAIM2|Q9BWQ8	3.18839	0.176149	0.075249	-0.0442901
FAM129A|Q9BZQ8	4.83399	0.0882265	0.0287686	-0.0488078
FAM171A1|Q5VUB5	0.969967	0.493348	0.325577	-0.020425
FAM171B|Q6P995	0.130404	0.831976	0.71847	0.0181738
FAM174A|Q8TBP5	0.704906	0.565833	0.401859	-0.0232838
FAM19A1|Q7Z5A9	0.0503365	0.899599	0.822716	0.00734917
FAM19A2|Q8N3H0	7.69085	0.0261274	0.00597884	-0.115071
FAM19A5|Q7Z5A7	2.06883	0.290411	0.151458	-0.0302325
FAM200B|P0CF97	0.00630172	0.965196	0.936807	0.0058435
FAM20A|Q96MK3	0.0346127	0.919782	0.852589	0.00566261
FAM20B|O75063	4.53768	0.10049	0.0340314	0.0326067
FAM20C|Q8IXL6	0.222603	0.771412	0.637432	-0.00650464
FAM234A|Q9H0X4	5.16512	0.0772778	0.024376	0.105441
FAM234B|A2RU67	0.0964576	0.855349	0.756448	0.0124234
FAM3A|P98173	10.235	0.00907686	0.00153696	0.0514123
FAM3B|P58499	0.0352415	0.919372	0.85132	0.0128377
FAM3C|Q92520	0.0300347	0.927527	0.862537	-0.00422609
FAM49B|Q9NUQ9	31.1851	1.0809607257955e-06	5.80486891936626e-08	-0.131428
FAP|Q12884	8.90274	0.0157393	0.00321335	0.140586
FAT1|Q14517	14.959	0.00124289	0.000136796	0.0610818
FAT2|Q9NYQ8	3.63479	0.144992	0.0576111	0.0607394
FAT3|Q8TDW7	0.986144	0.490359	0.321687	0.0274795
FBLN1|P23142	5.66421	0.0612493	0.0179866	0.0374214
FBLN2|P98095	5.9557	0.0538934	0.0152922	0.0450478
FBLN5|Q9UBX5	6.81157	0.0372996	0.00954594	-0.0377636
FBLN7|Q53RD9	0.145563	0.820354	0.703102	0.00936578
FBN1|P35555	4.84565	0.0876397	0.0285348	0.038573
FCGBP|Q9Y6R7	3.87341	0.131525	0.0500469	0.106254
FCGR2A|P12318	0.361246	0.70256	0.548303	0.0241258
FCGR3A|P08637	10.2488	0.00907686	0.00152588	-0.0912717
FCGRT|P55899	0.0824248	0.869425	0.774312	0.00702291
FCN3|O75636	3.84739	0.132307	0.0509513	0.123686
FDPS|P14324	2.59404	0.228396	0.108397	-0.0460258
FETUB|Q9UGM5	4.03361	0.122906	0.0455659	0.0928819
FGA|P02671	0.122942	0.837407	0.726129	-0.0202843
FGB|P02675	0.069622	0.880234	0.792083	-0.0149325
FGFBP2|Q9BYJ0	0.684701	0.572995	0.408886	0.0471683
FGFR1|P11362	4.31038	0.109402	0.0387962	0.041272
FGFR2|P21802	1.3399	0.409149	0.248041	0.0195799
FGFR3|P22607	1.48822	0.381826	0.223523	-0.0256362
FGG|P02679	0.478876	0.652782	0.489507	-0.038995
FGL2|Q14314	4.10531	0.119009	0.0437001	0.0377993
FHL1|Q13642	0.32509	0.717513	0.569231	-0.0298383
FIBIN|Q8TAL6	0.10032	0.850914	0.751703	-0.0117798
FITM1|A5D6W6	0.0644722	0.88515	0.799749	0.0082145
FJX1|Q86VR8	0.357455	0.704056	0.550438	0.0190016
FKBP1A|P62942	43.2838	5.73897869019202e-09	2.33224097714625e-10	-0.186568
FKBP2|P26885	4.15683	0.116987	0.0424482	0.04529
FKRP|Q9H9S5	1.80329	0.326819	0.180407	0.0408753
FLG|P20930	0.368821	0.69991	0.544149	0.104163
FLG2|Q5D862	0.0297128	0.927527	0.863359	-0.0300715
FLNA|P21333	3.82991	0.132823	0.0513427	-0.0669171
FLNB|O75369	1.02585	0.479646	0.312106	0.0447488
FLNC|Q14315	2.61059	0.22674	0.107282	0.0261837
FLRT1|Q9NZU1	1.00746	0.484415	0.316382	-0.0188112
FLRT2|O43155	2.11423	0.283801	0.14708	0.0409267
FLT3|P36888	1.41375	0.396134	0.235765	0.065347
FLT4|P35916	2.3937	0.250772	0.123932	0.087313
FMOD|Q06828	3.78596	0.135288	0.0526882	0.0591974
FN1|P02751	7.31273	0.0302737	0.0072675	-0.0504081
FNDC1|Q4ZHG4	7.17591	0.0328892	0.00802316	0.125633
FOLR1|P15328	18.3119	0.000280147	2.58018362872934e-05	0.16108
FOLR2|P14207	0.372734	0.698034	0.542015	-0.0143856
FREM2|Q5SZK8	2.13245	0.281808	0.145335	0.0730018
FRRS1L|Q9P0K9	0.101439	0.850312	0.750348	0.0085202
FRZB|Q92765	9.02518	0.0144823	0.00290465	-0.0674959
FSCN1|Q16658	5.79392	0.057736	0.0167314	-0.0543243
FSTL1|Q12841	1.92305	0.30982	0.166628	0.0297447
FSTL3|O95633	1.34234	0.408852	0.247645	0.0387083
FSTL4|Q6MZW2	14.886	0.00127214	0.000141908	0.114003
FSTL5|Q8N475	6.77069	0.0380703	0.0097616	0.0641232
FTH1|P02794	8.09405	0.0219431	0.00478778	0.0616013
FTL|P02792	2.46123	0.240752	0.117872	-0.0482544
FUCA1|P04066	0.0116227	0.953914	0.914225	0.00358552
FUCA2|Q9BTY2	0.947611	0.499293	0.331171	0.0572459
FURIN|P09958	8.42717	0.019309	0.00408364	0.11016
FUT10|Q6P4F1	0.348599	0.707372	0.555784	-0.0293335
FUT11|Q495W5	0.0465731	0.903137	0.829295	0.0038086
FXYD1|O00168	2.76951	0.211673	0.0973287	0.0594359
FXYD6|Q9H0Q3	11.1443	0.00626312	0.000957497	0.0804299
FZD1|Q9UP38	0.466942	0.656869	0.495048	0.0176798
FZD4|Q9ULV1	0.153475	0.814264	0.69569	-0.0124073
FZD7|O75084	1.11539	0.455974	0.292071	0.0292761
FZD8|Q9H461	2.10471	0.285588	0.14839	0.0482953
GAA|P10253	15.7086	0.000886657	9.39250413465433e-05	0.0753733
GABARAP|O95166	23.1991	3.93373452462435e-05	2.83563833657005e-06	-0.100626
GABARAPL2|P60520	47.501	1.10375791323369e-09	4.00492711623256e-11	-0.132147
GABRA2|P47869	0.00617063	0.965196	0.937453	-0.00214582
GAL3ST4|Q96RP7	0.389923	0.689238	0.53285	-0.0136169
GALC|P54803	1.71589	0.340878	0.191301	0.0546856
GALNS|P34059	2.34218	0.255204	0.127046	0.0391102
GALNT1|Q10472	2.86266	0.203762	0.0917742	0.0202548
GALNT10|Q86SR1	1.37547	0.403841	0.241875	0.0117549
GALNT11|Q8NCW6	2.94945	0.197036	0.0870705	0.0538595
GALNT13|Q8IUC8	6.19005	0.0488765	0.013431	0.0555621
GALNT14|Q96FL9	0.37621	0.697022	0.540555	0.0209389
GALNT15|Q8N3T1	0.197156	0.784971	0.65737	-0.0124768
GALNT16|Q8N428	3.32853	0.165641	0.0691571	0.0317175
GALNT17|Q6IS24	5.55268	0.0641336	0.0191439	0.0555451
GALNT18|Q6P9A2	21.3116	7.65454840783941e-05	5.96217848893152e-06	0.0646541
GALNT2|Q10471	0.478921	0.652782	0.489487	0.0080719
GALNT4|Q8N4A0	2.23285	0.267805	0.136429	-0.0498277
GALNT5|Q7Z7M9	7.5249	0.0278425	0.00649253	0.0800725
GALNT6|Q8NCL4	1.19767	0.43851	0.274731	0.033284
GALNT7|Q86SF2	7.04404911823256e-05	0.996685	0.99331	0.000124142
GANAB|Q14697	22.0842	5.43718703382245e-05	4.10353738401694e-06	0.0923913
GAP43|P17677	132.27	3.34283764651096e-23	2.5875859866558e-25	-0.309595
GAPDH|P04406	25.2292	1.4035177772928e-05	9.0987606268619e-07	-0.240242
GAS1|P54826	3.87102	0.131877	0.0503392	0.0573725
GAS6|Q14393	2.1026	0.285435	0.148172	0.0180493
GASK1A|Q9UFP1	3.27821	0.169479	0.0713336	0.0637827
GASK1B|Q6UWH4	9.24493	0.013263	0.00258587	0.0523138
GATD3B|A0A0B4J2D5	0.0224527	0.938219	0.881027	0.00630023
GBA|P04062	4.13566	0.117389	0.0429348	0.0542829
GBE1|Q04446	0.200524	0.783119	0.654795	-0.0272558
GC|P02774	9.06236	0.0143232	0.00284801	0.12797
GDA|Q9Y2T3	115.252	8.483395393e-21	9.85009624731495e-23	-0.324576
GDF11|O95390	0.712583	0.563012	0.399311	0.0149582
GDF15|Q99988	9.71943	0.0114669	0.00207017	-0.12967
GDI1|P31150	124.593	3.98004944981851e-22	3.6584876413426e-24	-0.207155
GDI2|P50395	0.471316	0.656106	0.492953	-0.0205251
GFAP|P14136	28.2528	4.00371859100851e-06	2.30499522172237e-07	-0.17654
GFRA1|P56159	2.02093	0.29589	0.156586	0.0331109
GFRA2|O00451	0.83244	0.527091	0.362356	0.0318162
GFRA3|O60609	1.29635	0.418401	0.255858	0.0327154
GGCT|O75223	95.9952	7.33908203272436e-18	1.13619073559351e-19	-0.216603
GGH|Q92820	10.9338	0.00692021	0.001068	0.0738437
GGT7|Q9UJ14	5.17977	0.0753926	0.0236094	-0.0478216
GINM1|Q9NU53	4.51146	0.101149	0.0345482	0.0366104
GJA1|P17302	0.0392183	0.913447	0.843182	-0.00597257
GLA|P06280	5.40825	0.0683258	0.0207589	0.0589821
GLB1|P16278	1.34011	0.409149	0.248221	0.0805594
GLDN|Q6ZMI3	1.20299	0.437492	0.273671	0.0357137
GLG1|Q92896	2.25635	0.264604	0.134198	0.0203554
GLO1|Q04760	24.1347	2.26324517573716e-05	1.5329188418152e-06	-0.170081
GLOD4|Q9HC38	39.8226	2.55726896857472e-08	1.08872602435692e-09	-0.152936
GLRX|P35754	15.6455	0.000906656	9.69380372255131e-05	-0.0997698
GLUL|P15104	0.540725	0.627034	0.462919	-0.034892
GM2A|P17900	6.33805	0.046016	0.0123778	-0.0498165
GMFB|P60983	88.9058	9.35613890890841e-17	1.67478054973203e-18	-0.207237
GNAO1|P09471	9.53428	0.011953	0.00222059	0.126992
GNAS|O95467	9.11912	0.0140015	0.00276373	0.0759466
GNB1|P62873	8.71717	0.0166629	0.00346641	0.105809
GNPTG|Q9UJJ9	7.03626	0.0341326	0.00844503	0.0334575
GNS|P15586	13.813	0.00196225	0.000243976	0.113047
GOLIM4|O00461	0.00119136	0.984396	0.97249	-0.0005051
GOLM1|Q8NBJ4	0.0750542	0.87679	0.784318	0.00442994
GOT1|P17174	86.988	1.8087068516955e-16	3.50015839708854e-18	-0.213672
GOT2|P00505	35.2547	1.75511686190229e-07	8.57604272143838e-09	-0.103057
GP1BA|P07359	1.52721	0.375651	0.218034	0.071387
GPC1|P35052	0.735798	0.555377	0.391747	0.0155653
GPC4|O75487	1.52379	0.375651	0.218085	0.0252033
GPC5|P78333	0.246964	0.757385	0.619612	0.0123679
GPC6|Q9Y625	4.25794	0.111962	0.0400833	0.0617058
GPI|P06744	52.8637	1.20418181064916e-10	3.61196285729307e-12	-0.169234
GPLD1|P80108	5.80253	0.057556	0.0166514	0.0974979
GPNMB|Q14956	10.08	0.00965046	0.00166677	-0.102981
GPR158|Q5T848	3.18375	0.176444	0.0754605	0.044651
GPR180|Q86V85	0.574152	0.612941	0.449253	0.0174443
GPR37|O15354	1.54243	0.372716	0.215299	-0.0239597
GPR37L1|O60883	0.717657	0.561038	0.397639	0.0248144
GPRC5B|Q9NZH0	0.0286033	0.928261	0.865838	-0.00452087
GPX3|P22352	8.48287	0.0184123	0.00387487	0.0519709
GRB2|P62993	0.771952	0.5441	0.38037	-0.0120162
GREM1|O60565	0.102353	0.850312	0.74935	0.0155853
GRIA2|P42262	0.340655	0.710909	0.559923	0.0140229
GRIA3|P42263	2.12194	0.283801	0.147187	0.0789915
GRIA4|P48058	2.27304	0.263275	0.132773	0.0451162
GRID2|O43424	0.0643398	0.88515	0.79999	-0.00839907
GRM1|Q13255	7.8696	0.0241524	0.00539837	0.0680302
GRN|P28799	0.110242	0.847912	0.740118	0.00805824
GRP|P07492	4.6855	0.0944396	0.0313428	0.0993649
GSN|P06396	0.298869	0.731082	0.58503	0.00926687
GSR|P00390	61.674	3.70496777967639e-12	8.78294248689614e-14	-0.162256
GSS|P48637	49.4706	4.46728291415611e-10	1.55609274223145e-11	-0.157298
GSTM2|P28161	10.7649	0.00737013	0.00116596	0.0889687
GSTO1|P78417	11.2664	0.00595472	0.000898826	-0.13085
GSTP1|P09211	2.71961	0.215827	0.100248	-0.0359047
GSTT1|P30711	4.32963	0.109356	0.0386909	-0.196326
GTPBP1|O00178	0.698179	0.568455	0.404271	0.0384416
GUCA2A|Q02747	9.47335586069596e-09	0.999922	0.999922	6.00367177605587e-06
GUSB|P08236	1.45734	0.387714	0.228839	0.0465694
GXYLT1|Q4G148	0.940195	0.499683	0.333122	0.0352726
GYG1|P46976	0.290718	0.733127	0.590191	-0.018443
H2AFX|P16104	22.6704	4.23473790045277e-05	3.09359178988083e-06	0.276183
H6PD|O95479	0.0173482	0.944022	0.895333	-0.0049354
HABP2|Q14520	4.24838	0.11203	0.0402143	0.0926458
HACD3|Q9P035	0.517297	0.635607	0.472631	-0.0185287
HAGH|Q16775	24.7882	1.70576615966527e-05	1.12232316262446e-06	-0.213002
HAMP|P81172	2.25206	0.264654	0.134568	0.0526009
HAPLN1|P10915	1.20735	0.437351	0.273159	0.0775873
HAPLN4|Q86UW8	4.61074	0.0977767	0.0328761	-0.0646021
HAUS3|Q68CZ6	0.282251	0.737464	0.595822	-0.0323059
HAVCR2|Q8TDQ0	3.14627	0.179412	0.0771915	-0.0352433
HBA1|P69905	3.13499	0.180301	0.0777207	0.280578
HBB|P68871	2.9243	0.198754	0.088367	0.297932
HBD|P02042	4.56809	0.0993175	0.0334422	0.266341
HBG1|P69891	4.05279	0.121906	0.0450587	0.269264
HCN2|Q9UL51	0.0539974	0.896878	0.816496	0.00933976
HCRT|O43612	8.5777	0.0176265	0.00368392	0.0897326
HDHD2|Q9H0R4	14.3742	0.00158766	0.000187416	-0.110889
HEBP1|Q9NRV9	0.0828753	0.869425	0.773707	-0.014586
HEBP2|Q9Y5Z4	1.83307	0.322186	0.176914	-0.0328465
HEG1|Q9ULI3	0.131786	0.831039	0.716862	-0.00763532
HEPACAM|Q14CZ8	0.230681	0.76635	0.631396	-0.0100365
HEPH|Q9BQS7	7.88188	0.0248894	0.00563534	0.0910657
HEXA|P06865	10.2403	0.00907686	0.0015327	0.0716481
HEXB|P07686	13.9903	0.00181482	0.000223011	0.0886653
HGFAC|Q04756	1.63127	0.354874	0.202589	0.0592986
HHIP|Q96QV1	2.31469	0.25881	0.129468	0.0659227
HIST1H1E|P10412	32.0308	7.20186882539913e-07	3.76295032967153e-08	0.326498
HIST1H2BK|O60814	21.7548	6.25436944767219e-05	4.8110534212863e-06	0.23936
HIST1H3A|P68431	22.8076	4.17337181121727e-05	3.02857170625347e-06	0.252386
HIST1H4A|P62805	33.0409	4.65109668732714e-07	2.36267611112409e-08	0.319579
HK1|P19367	22.4495	4.67893815207349e-05	3.44072858788181e-06	-0.0886168
HLA-A|P05534	0.0198105	0.941942	0.888169	-0.011989
HLA-A|P13746	1.83485	0.322186	0.17683	0.153303
HLA-A|P30443	0.154701	0.813927	0.694449	-0.0423182
HLA-B|P30486	0.0129212	0.950506	0.90958	-0.00548793
HLA-C|P10321	3.58771	0.14981	0.0600834	-0.212424
HLA-DPB1|P04440	3.04241	0.189358	0.082266	-0.091343
HLA-DRA|P01903	1.83514	0.322186	0.176618	-0.0670348
HLA-DRB1|Q29974	3.87609	0.131525	0.05007	-0.142463
HLA-E|P13747	1.33773	0.409238	0.248473	-0.0345371
HMCN1|Q96RW7	2.64641	0.222664	0.104913	0.0361724
HNRNPA1|P09651	4.95055	0.0849761	0.0273387	0.140071
HNRNPA2B1|P22626	3.31708	0.166765	0.0697882	0.101093
HNRNPC|P07910	0.562827	0.618378	0.454348	0.0532567
HNRNPK|P61978	5.55313	0.0647582	0.0194243	0.170149
HP|P00738	0.986053	0.490359	0.321569	-0.103233
HPR|P00739	0.00398695	0.973304	0.949698	-0.00461507
HPRT1|P00492	73.8037	2.98954398400721e-14	6.21917713170345e-16	-0.22548
HPX|P02790	2.19104	0.273924	0.139944	0.0601468
HRAS|P01112	1.83861	0.322186	0.17669	0.0401258
HRG|P04196	4.14212	0.117154	0.0427737	0.103894
HRNR|Q86YZ3	0.0247709	0.934264	0.875053	-0.0281639
HS3ST1|O14792	0.158583	0.812153	0.690877	0.0123275
HS6ST1|O60243	7.45789	0.0285088	0.0067182	-0.0422222
HS6ST2|Q96MM7	1.44773	0.388856	0.230078	0.037904
HS6ST3|Q8IZP7	0.212072	0.777731	0.645507	0.0118373
HSP90AA1|P07900	13.6653	0.0020745	0.000262951	-0.0989169
HSP90AB1|P08238	0.692759	0.570254	0.406059	0.0313472
HSP90B1|P14625	1.17776	0.441851	0.27875	-0.0262011
HSPA13|P48723	10.9097	0.00694174	0.00108139	0.0484077
HSPA1A|P0DMV8	3.65891	0.143754	0.0567936	-0.0409809
HSPA2|P54652	5.87509	0.055913	0.0159926	-0.0572903
HSPA4|P34932	2.53279	0.233511	0.112809	-0.0544796
HSPA5|P11021	0.800326	0.53591	0.371767	0.0102723
HSPA8|P11142	27.8585	4.48651700551239e-06	2.62635973714078e-07	-0.133039
HSPB1|P04792	0.00212658	0.979424	0.963252	-0.00211774
HSPD1|P10809	2.25694441436464e-06	0.999922	0.998803	5.5734146971298e-05
HSPE1|P61604	5.34171	0.0704807	0.02155	-0.0498182
HSPG2|P98160	1.39257	0.400334	0.238976	-0.0189505
HTRA1|Q92743	9.31778	0.0128965	0.00248827	-0.034763
HYAL1|Q12794	7.28271	0.0306594	0.00738674	0.0676118
HYOU1|Q9Y4L1	10.2953	0.00892281	0.00148929	0.0444882
ICAM1|P05362	2.2866	0.262366	0.131627	-0.0376851
ICAM2|P13598	0.362193	0.702395	0.54778	0.0101022
ICAM5|Q9UMF0	0.0250209	0.93408	0.874429	-0.0046167
ICOSLG|O75144	0.364748	0.70146	0.546372	-0.0140841
IDH1|O75874	7.48451	0.0281647	0.00662219	-0.050196
IDS|P22304	1.34875	0.408182	0.246489	0.0213891
IDUA|P35475	7.85093	0.024318	0.00544715	0.11098
IFI30|P13284	25.773	1.13495787485152e-05	7.02828292118985e-07	0.189728
IFI6|P09912	6.08692	0.051581	0.0144721	0.0837938
IFNAR1|P17181	0.335434	0.712562	0.563163	-0.0231552
IFNAR2|P48551	2.17877	0.275763	0.14115	0.0362148
IFNGR1|P15260	0.0885162	0.864658	0.766354	0.00710362
IGF1|P05019	2.532	0.233511	0.112729	0.0398475
IGF2|P01344	0.283932	0.736783	0.59456	0.0120735
IGF2R|P11717	6.02371	0.0522105	0.014726	-0.024541
IGFALS|P35858	12.6048	0.00329716	0.000451425	0.171852
IGFBP2|P18065	3.44021	0.158036	0.0646826	-0.03299
IGFBP3|P17936	0.00249627	0.977927	0.960188	-0.00172709
IGFBP4|P22692	0.0091167	0.959754	0.924001	-0.00156875
IGFBP5|P24593	2.45087	0.241747	0.118593	-0.0295203
IGFBP6|P24592	4.46273	0.103293	0.0355305	0.0564528
IGFBP7|Q16270	10.0815	0.00965046	0.00166543	0.111087
IGFBPL1|Q8WX77	0.0597956	0.890127	0.807014	0.00859328
IGHA1|P01876	0.509752	0.638266	0.475843	0.0562384
IGHA2|P01877	1.65751	0.350953	0.199007	0.0993957
IGHD|P01880	0.0475198	0.902237	0.827596	-0.0236787
IGHG1|P01857	0.544521	0.625505	0.461185	0.0411787
IGHG2|P01859	0.503275	0.641208	0.478657	0.0481816
IGHG3|P01860	0.122689	0.837407	0.726401	0.0257413
IGHG4|P01861	0.0272959	0.930573	0.868895	-0.0162199
IGHM|P01871	1.79098	0.32923	0.181897	0.135519
IGHV1-18|A0A0C4DH31	0.0395227	0.913447	0.842561	0.0123654
IGHV1-2|P23083	0.567301	0.616285	0.452002	0.0612869
IGHV1-24|A0A0C4DH33	2.77416	0.211277	0.0970015	0.124044
IGHV1-3|A0A0C4DH29	0.298914	0.731082	0.585361	0.0461861
IGHV1-45|A0A0A0MS14	0.233735	0.76407	0.629148	0.0320016
IGHV1-46|P01743	0.970512	0.493348	0.325435	-0.0655467
IGHV1-58|A0A0C4DH39	0.0202242	0.941685	0.887015	-0.0111334
IGHV1-69|P01742	0.192749	0.787006	0.660978	-0.0271703
IGHV1-8|P0DP01	0.00838116	0.961076	0.927134	0.0163603
IGHV2-26|A0A0B4J1V2	0.519878	0.635323	0.471498	0.0473963
IGHV2-5|P01817	0.619563	0.595564	0.431878	0.0611082
IGHV2-70|P01814	0.00693148	0.964505	0.933708	-0.00701654
IGHV2-70D|A0A0C4DH43	0.109376	0.847912	0.741104	0.0388353
IGHV3-11|P01762	0.516097	0.635841	0.473112	0.0434594
IGHV3-13|P01766	3.08729	0.185388	0.080003	0.122259
IGHV3-15|A0A0B4J1V0	2.49212	0.237655	0.115551	0.0957896
IGHV3-20|A0A0C4DH32	1.99295	0.300143	0.159147	0.109678
IGHV3-21|A0A0B4J1V1	0.37881	0.695553	0.538742	0.0377348
IGHV3-23|P01764	0.616571	0.595564	0.433059	0.0543985
IGHV3-30|P01768	1.03605	0.47654	0.309624	0.0586392
IGHV3-43|A0A0B4J1X8	0.533655	0.63037	0.465687	0.0460772
IGHV3-48|P01763	1.48588	0.381826	0.223886	0.0748476
IGHV3-49|A0A0A0MS15	3.44604	0.157916	0.0644574	0.121941
IGHV3-64|A0A075B6Q5	1.85354	0.32056	0.17447	0.0850196
IGHV3-64D|A0A0J9YX35	1.43723	0.3908	0.231606	0.0714239
IGHV3-66|A0A0C4DH42	2.15022	0.279466	0.143676	0.0905205
IGHV3-7|P01780	2.90071	0.200341	0.0896543	0.103099
IGHV3-72|A0A0B4J1Y9	2.54194	0.232648	0.111991	0.0883275
IGHV3-73|A0A0B4J1V6	1.01278	0.482826	0.31511	0.0583444
IGHV3-74|A0A0B4J1X5	1.46511	0.385788	0.227143	0.0904337
IGHV3-9|P01782	1.51215	0.378057	0.219847	0.0689572
IGHV4-28|A0A0C4DH34	0.0635101	0.88515	0.801217	0.0157628
IGHV4-30-2|A0A087WSY4	0.28375	0.736783	0.594831	0.0641412
IGHV4-34|P06331	0.90579	0.509023	0.342058	0.0579735
IGHV4-4|A0A075B6R2	0.250126	0.755104	0.617381	0.0463688
IGHV5-10-1|A0A0J9YXX1	3.42686	0.158739	0.0652006	0.212507
IGHV5-51|A0A0C4DH38	1.11771	0.455502	0.291327	0.0569682
IGHV6-1|A0A0B4J1U7	1.48186	0.382578	0.224512	0.0845874
IGHV7-4-1|A0A0J9YVY3	0.181912	0.796043	0.670108	-0.0388791
IGKC|P01834	0.347322	0.707372	0.55611	0.0341941
IGKJ1|A0A0A0MT89	0.881866	0.51496	0.348503	0.0645034
IGKV1-12|A0A0C4DH73	1.87202	0.317502	0.172345	0.069756
IGKV1-16|P04430	3.64463	0.144554	0.0572759	0.120566
IGKV1-17|P01599	0.082818	0.869425	0.773728	-0.0180958
IGKV1-27|A0A075B6S5	0.731858	0.555596	0.393016	0.0584238
IGKV1-39|P01597	0.948619	0.49927	0.330915	0.0610269
IGKV1-5|P01602	0.143644	0.821337	0.704973	0.0218158
IGKV1-6|A0A0C4DH72	0.112222	0.846739	0.73788	0.0207853
IGKV1-8|A0A0C4DH67	1.83097	0.322873	0.177447	0.093145
IGKV1-9|A0A0C4DH69	3.84921	0.132151	0.0507635	0.117399
IGKV1D-13|A0A0B4J2D9	2.56476	0.230959	0.110731	-0.152594
IGKV1D-17|A0A075B6S4	0.467612	0.656869	0.494656	-0.0454094
IGKV1D-33|P01593	0.165738	0.807262	0.68424	0.0207977
IGKV1D-43|A0A0B4J1Z2	0.0297353	0.927527	0.86323	0.012348
IGKV2-24|A0A0C4DH68	0.929432	0.50295	0.335845	0.0605064
IGKV2-28|A0A075B6P5	4.67571	0.0946006	0.031442	0.114855
IGKV2-29|A2NJV5	1.1508	0.446556	0.28431	0.0856804
IGKV2-30|P06310	2.01802	0.29589	0.156558	0.0824492
IGKV2-40|A0A087WW87	1.82397	0.323478	0.177936	0.0644235
IGKV2D-26|A0A0A0MRZ7	0.14332	0.821337	0.705308	0.0294651
IGKV2D-29|A0A075B6S2	0.00571808	0.965505	0.939815	0.00473686
IGKV3-11|P04433	1.93762	0.307323	0.165036	0.0817966
IGKV3-15|P01624	0.759622	0.547301	0.384196	0.0507454
IGKV3-20|P01619	0.409982	0.679683	0.522504	0.0368169
IGKV3D-15|A0A087WSY6	0.000164609	0.994053	0.989773	0.00100144
IGKV3D-20|A0A0C4DH25	2.14166	0.280663	0.144473	0.0824326
IGKV3D-7|A0A0C4DH55	0.0373741	0.91612	0.846847	0.0112042
IGKV4-1|P06312	2.18401	0.274906	0.140579	0.0803
IGKV6-21|A0A0C4DH24	0.517595	0.635607	0.472472	0.0458723
IGKV6D-21|A0A0A0MT36	0.145452	0.820354	0.703274	-0.040168
IGLC2|P0DOY2	1.0372	0.476482	0.309356	0.0632482
IGLC3|P0DOY3	0.0392884	0.913447	0.84303	0.0117351
IGLC7|A0M8Q6	0.0172469	0.944022	0.895611	0.00837893
IGLL1|P15814	0.876191	0.516465	0.350056	0.0632225
IGLL5|B9A064	0.0756421	0.876345	0.783496	0.0192856
IGLON5|A6NGN9	2.77596	0.211277	0.0968117	0.0286114
IGLV1-36|A0A0B4J1U3	1.51963	0.376636	0.218839	0.0741437
IGLV1-40|P01703	1.34593	0.408182	0.246983	0.0723841
IGLV1-44|P01699	4.70432	0.0941703	0.0311168	0.17283
IGLV1-47|P01700	2.86261	0.203762	0.0917767	0.0918984
IGLV1-51|P01701	0.0506947	0.899599	0.822024	-0.0141206
IGLV10-54|A0A075B6I4	1.43392	0.391384	0.232142	0.126523
IGLV2-11|P01706	2.59138	0.22846	0.108577	0.14031
IGLV2-14|P01704	1.18214	0.441457	0.277859	0.0734939
IGLV2-18|A0A075B6J9	0.000432049	0.990138	0.983431	0.00184476
IGLV2-23|P01705	0.143574	0.821337	0.705041	0.0334435
IGLV2-8|P01709	0.256301	0.751578	0.613073	0.0358397
IGLV3-1|P01715	2.66504	0.22146	0.103819	0.119221
IGLV3-12|A0A075B6K2	6.96986	0.035665	0.00898958	0.220101
IGLV3-19|P01714	0.865091	0.519874	0.353122	0.0612784
IGLV3-21|P80748	0.766313	0.545085	0.382113	0.0518937
IGLV3-25|P01717	1.28585	0.42089	0.257787	0.0637264
IGLV3-27|P01718	0.963074	0.495208	0.327264	0.05561
IGLV3-9|A0A075B6K5	0.0742624	0.877559	0.78543	0.0184612
IGLV4-60|A0A075B6I1	2.65923	0.221793	0.104083	0.192946
IGLV4-69|A0A075B6H9	8.49359	0.0183495	0.00385278	0.217541
IGLV5-37|A0A075B6J1	1.32851	0.411277	0.250109	0.135603
IGLV5-45|A0A087WSX0	2.26916	0.263275	0.133102	0.125722
IGLV6-57|P01721	0.00293754	0.976178	0.956815	-0.00328028
IGLV7-46|A0A075B6I9	2.88469	0.201884	0.0905402	0.117222
IGLV8-61|A0A075B6I0	2.68094	0.219717	0.102683	0.154759
IGLV9-49|A0A0B4J1Y8	0.0709369	0.879301	0.790174	-0.025826
IGSF1|Q8N6C5	7.50621	0.0278938	0.006545	0.0520505
IGSF11|Q5DX21	0.00472504	0.970126	0.945251	-0.00148496
IGSF21|Q96ID5	4.99145	0.0823826	0.0262652	0.0430154
IGSF8|Q969P0	0.000696888	0.988015	0.978958	-0.000397206
IL18BP|O95998	8.37956	0.019309	0.00409446	-0.0683888
IL1RAP|Q9NPH3	4.46655	0.103293	0.0354524	0.0723857
IL1RAPL1|Q9NZN1	3.51131	0.153119	0.0621513	0.058419
IL6R|P08887	2.01756	0.29589	0.156606	0.0367122
IL6ST|P40189	0.205564	0.780517	0.650619	0.00769386
IMPA1|P29218	19.0931	0.000198424	1.75776226397838e-05	-0.0912279
IMPAD1|Q9NX62	1.09489	0.461176	0.296295	0.0220351
INAFM1|C9JVW0	0.0289243	0.928261	0.865077	-0.0047495
INAFM2|P0DMQ5	0.324643	0.717513	0.569289	-0.0134954
INHBB|P09529	1.61776	0.359143	0.205373	-0.0740668
INHBC|P55103	0.615341	0.59591	0.433815	-0.0513641
INSR|P06213	1.53403	0.375107	0.217406	0.0456735
ISLR|O14498	4.31895	0.109308	0.0386042	0.0299709
ISLR2|Q6UXK2	5.61758	0.0625567	0.0184613	-0.0594014
ITGA1|P56199	1.59959	0.361187	0.207242	0.0500631
ITGA7|Q13683	0.0860605	0.867277	0.769515	0.0105409
ITGAM|P11215	57.8023	1.99997479607554e-11	5.61192734264062e-13	-0.25527
ITGB1|P05556	0.302911	0.728394	0.582504	0.0100005
ITGB2|P05107	136.954	2.05550093441124e-23	1.49165524993559e-25	-0.368591
ITGB4|P16144	0.93649	0.501018	0.334255	-0.0277378
ITGBL1|O95965	1.65717	0.350953	0.199162	0.0346109
ITIH1|P19827	4.68438	0.094407	0.0312863	0.116328
ITIH2|P19823	2.94738	0.197036	0.0871269	0.0918452
ITIH3|Q06033	0.00606613	0.965196	0.937975	0.00369759
ITIH4|Q14624	4.15284	0.116996	0.0425079	0.0938525
ITIH5|Q86UX2	8.89464	0.0153193	0.00311277	0.0535193
ITM2A|O43736	6.1637	0.0494194	0.013628	0.0520966
ITM2B|Q9Y287	5.8727	0.055913	0.0160138	0.0819378
ITM2C|Q9NQX7	2.26978	0.263275	0.13305	0.0289374
JAG1|P78504	15.787	0.000860254	9.03120926660552e-05	0.0751172
JAG2|Q9Y219	0.02202	0.938963	0.88218	0.00581446
JAM2|P57087	9.83819	0.0107222	0.00189203	0.043192
JAM3|Q9BX67	0.355458	0.705041	0.551549	-0.011627
JAML|Q86YT9	0.0213856	0.939545	0.88386	0.00633393
JCHAIN|P01591	0.0259463	0.932125	0.872148	-0.0142636
JMJD8|Q96S16	1.25319	0.428062	0.264665	0.0534969
JUP|P14923	0.158456	0.812153	0.691041	-0.0479913
KCTD12|Q96CX2	0.186567	0.792188	0.666138	0.00971315
KDR|P35968	0.169891	0.803862	0.68058	-0.0120804
KIAA0100|Q14667	0.192158	0.78742	0.661707	0.0488358
KIAA0319|Q5VV43	1.26577	0.424734	0.26158	0.0706576
KIAA0319L|Q8IZA0	0.241376	0.760013	0.6236	-0.00835728
KIAA1549L|Q6ZVL6	0.397927	0.685127	0.528678	0.0187807
KIRREL3|Q8IZU9	6.64597	0.040972	0.0106642	-0.0938933
KIT|P10721	4.3876	0.106517	0.037103	0.0509584
KITLG|P21583	0.026659	0.930779	0.870438	-0.00307481
KLK10|O43240	0.642303	0.587161	0.423824	0.0300912
KLK11|Q9UBX7	17.6572	0.000377797	3.56412582943176e-05	0.154365
KLK6|Q92876	0.0706393	0.879301	0.790605	0.00442097
KLK7|P49862	8.53908	0.0179975	0.00377017	0.118882
KLKB1|P03952	6.20674	0.0486851	0.0133077	0.106809
KNG1|P01042	5.95419	0.0538934	0.015305	0.111858
KREMEN1|Q96MU8	0.418282	0.676095	0.518765	0.0259012
KRT1|P04264	0.423068	0.674547	0.515945	-0.0822891
KRT10|P13645	0.0774101	0.874076	0.781044	0.0323837
KRT14|P02533	0.0566518	0.894242	0.812043	0.0288137
KRT16|P08779	0.101712	0.850312	0.750024	0.0396706
KRT17|Q04695	0.0708732	0.879301	0.790266	0.0404597
KRT2|P35908	0.00475344	0.970126	0.945083	-0.0070141
KRT5|P13647	0.0155491	0.946172	0.900854	-0.0152516
KRT6A|P02538	1.53005	0.374971	0.217146	0.19648
KRT6B|P04259	0.204769	0.78082	0.65125	0.0677097
KRT9|P35527	0.171856	0.802661	0.678786	-0.0545937
L1CAM|P32004	0.754111	0.549006	0.385924	-0.0179234
LAIR1|Q6GTX8	4.24832	0.11203	0.0402158	-0.0959385
LAMA2|P24043	0.663093	0.579658	0.416164	0.0111628
LAMA4|Q16363	1.84916	0.321209	0.174979	0.0283209
LAMA5|O15230	0.13379	0.830065	0.714812	0.00891061
LAMB1|P07942	9.90442	0.0104633	0.00182741	0.0409797
LAMB2|P55268	0.275837	0.73972	0.59986	-0.00508846
LAMB4|A4D0S4	0.0116918	0.953914	0.913987	-0.00384245
LAMC1|P11047	0.798504	0.53591	0.372311	0.0112155
LAMC3|Q9Y6N6	0.308843	0.725544	0.578837	0.0169176
LAMP1|P11279	0.179551	0.797158	0.672086	-0.00801629
LAMP2|P13473	0.857875	0.521722	0.355134	-0.0282466
LAMP5|Q9UJQ1	22.8518	3.93373452462435e-05	2.83509744793128e-06	-0.0985859
LAP3|P28838	0.477702	0.653289	0.490204	0.0225974
LARGE1|O95461	0.000949184	0.986425	0.975449	-0.000767577
LASP1|Q14847	13.2269	0.00258839	0.000334349	-0.12376
LAYN|Q6UX15	3.36766	0.163287	0.0677003	-0.0686393
LBP|P18428	0.238903	0.761288	0.625383	0.0234887
LCAT|P04180	2.98191	0.194261	0.0853069	0.0541445
LCN2|P80188	1.39162	0.400334	0.239136	0.0478792
LCP1|P13796	0.683242	0.573017	0.409179	0.0212397
LDHA|P00338	274.899	6.6026438055187e-41	1.91658746168903e-43	-0.363851
LDHB|P07195	96.5162	6.22962918952435e-18	9.34293685898669e-20	-0.191114
LDLR|P01130	9.02857	0.0144823	0.00290767	0.0758243
LEAP2|Q969E1	0.251403	0.754942	0.616518	-0.0289403
LECT2|O14960	19.9421	0.000140264	1.16038190416097e-05	0.216807
LFNG|Q8NES3	0.0320718	0.924172	0.858	-0.00298602
LGALS1|P09382	2.87847	0.202438	0.0908867	-0.0285434
LGALS3|P17931	2.29909	0.260534	0.130582	0.0330663
LGALS3BP|Q08380	7.18582	0.032057	0.0077855	0.0398237
LGI1|O95970	9.63539	0.0115095	0.00210479	0.0722937
LGMN|Q99538	20.625	0.000104919	8.42604117440703e-06	0.162983
LHPP|Q9H008	16.4686	0.000644939	6.42754452375818e-05	-0.0884733
LILRA2|Q8N149	13.2069	0.00257964	0.000331971	-0.14375
LILRB1|Q8NHL6	5.51063	0.0650487	0.0196373	-0.0582293
LILRB4|Q8NHJ6	1.20402	0.437492	0.273465	-0.0365951
LINGO1|Q96FE5	25.2499	1.40024061818683e-05	9.0097727246661e-07	0.12099
LINGO3|P0C6S8	22.8561	3.93373452462435e-05	2.82925121656019e-06	0.164935
LIPA|P38571	4.45416	0.103658	0.0357062	0.0692433
LMAN1|P49257	4.81285	0.0888967	0.0290731	-0.0395664
LMAN2|Q12907	1.17497	0.442075	0.279318	-0.0168056
LMNA|P02545	1.54596	0.372716	0.215203	0.0995794
LNPEP|Q9UIQ6	0.661129	0.580228	0.416855	0.0192109
LOXL1|Q08397	3.22309	0.173664	0.0737457	-0.0422126
LOXL3|P58215	0.425441	0.673978	0.515011	-0.0213156
LPA|P08519	0.848655	0.523302	0.357729	0.0938131
LPL|P06858	0.210261	0.778566	0.64711	0.014696
LRFN2|Q9ULH4	11.2831	0.00595472	0.000897111	0.123788
LRG1|P02750	0.37012	0.699426	0.543434	0.0291579
LRIG1|Q96JA1	3.44956	0.157916	0.0644835	0.0527007
LRIG2|O94898	0.0198403	0.941942	0.888086	0.00240419
LRP10|Q7Z4F1	0.690719	0.571029	0.407207	0.021377
LRP11|Q86VZ4	0.228069	0.767801	0.633333	0.00902534
LRP1B|Q9NZR2	2.47729	0.238697	0.116635	0.031454
LRP2|P98164	0.361329	0.70256	0.548659	-0.0346747
LRP4|O75096	0.00680198	0.964667	0.934332	-0.00212066
LRP8|Q14114	13.7957	0.00197183	0.000246121	0.0707521
LRPAP1|P30533	0.000661704	0.988015	0.979497	-0.00081663
LRRC3B|Q96PB8	0.443981	0.665514	0.505817	0.0207428
LRRC4|Q9HBW1	1.6219	0.356846	0.203887	0.0247198
LRRC4B|Q9NT99	1.32327	0.412399	0.250991	0.0215955
LRRC4C|Q9HCJ2	0.3652	0.70146	0.54621	0.0240619
LRRN1|Q6UXK5	1.11783	0.455502	0.2913	0.015001
LRRTM2|O43300	1.23376	0.430838	0.267632	0.0219114
LRTM2|Q8N967	2.46333	0.240567	0.117665	0.0439101
LSAMP|Q13449	0.362579	0.702395	0.547566	-0.0124329
LSR|Q86X29	3.20266	0.175033	0.0746029	0.0341307
LTA4H|P09960	0.786556	0.539209	0.375907	-0.0268816
LTBP1|Q14766	4.3955	0.10618	0.0369344	-0.0418795
LTBP2|Q14767	8.84414	0.015698	0.00319731	-0.0813773
LTBP3|Q9NS15	0.0506098	0.899599	0.822184	-0.00519021
LTBP4|Q8N2S1	0.890987	0.511981	0.346027	0.0178591
LTBR|P36941	0.46573	0.657147	0.495642	-0.0173395
LTF|P02788	0.211696	0.777731	0.6458	0.0258586
LUM|P51884	5.06385	0.0794829	0.025209	0.0716823
LUZP2|Q86TE4	0.140988	0.82356	0.707616	0.010946
LY6E|Q16553	0.216309	0.774969	0.642246	-0.0119145
LY6H|O94772	0.561134	0.618378	0.454435	0.0230852
LY75|O60449	0.00630372	0.965196	0.936777	-0.00240899
LY86|O95711	0.543017	0.625934	0.461804	-0.0205855
LY96|Q9Y6Y9	0.665793	0.579162	0.415528	0.0261783
LYNX1|P0DP58	0.0085902	0.961076	0.926222	0.00201184
LYPD6|Q86Y78	0.24533	0.758385	0.620911	-0.0221593
LYPD6B|Q8NI32	0.794114	0.53759	0.374258	0.0528014
LYSMD3|Q7Z3D4	4.03608	0.123297	0.0458115	0.0849115
LYVE1|Q9Y5Y7	0.135844	0.82811	0.712728	0.00958494
LYZ|P61626	0.221216	0.77185	0.638482	0.0171015
MAG|P20916	1.17974	0.441851	0.278347	0.0231108
MAMDC2|Q7Z304	3.40466	0.16038	0.0661073	-0.0467649
MAN1A1|P33908	16.1621	0.000733548	7.48808420473703e-05	0.060298
MAN1A2|O60476	6.89561	0.0360355	0.00911783	0.0442026
MAN1B1|Q9UKM7	1.74034	0.337935	0.188178	0.0249
MAN1C1|Q9NR34	0.224688	0.769963	0.635862	0.00652868
MAN2A1|Q16706	0.308491	0.725544	0.579053	-0.00571431
MAN2A2|P49641	0.237692	0.761908	0.626261	-0.0106492
MAN2B1|O00754	1.22022	0.434069	0.270269	0.0307918
MAN2B2|Q9Y2E5	11.1768	0.00618089	0.000941935	0.100493
MANBA|O00462	5.72526	0.0595903	0.0173841	0.04071
MANEAL|Q5VSG8	3.53646	0.151188	0.0610749	0.0437989
MANF|P55145	0.00346108	0.974828	0.953133	0.00139615
MANSC1|Q9H8J5	0.218385	0.773933	0.640638	0.00598602
MAP1B|P46821	31.8337	8.14072882756519e-07	4.29288554525692e-08	-0.203098
MAP2|P11137	1.5006	0.380641	0.222087	-0.0660248
MAPK1|P28482	49.8962	3.82212235989865e-10	1.29438106043979e-11	-0.230237
MAPT|P10636	292.958	1.10993927046087e-42	2.14792311651837e-45	-0.59485
MARCKS|P29966	46.1763	1.7304388136455e-09	6.5299577873415e-11	-0.0983418
MARCKSL1|P49006	1.75599	0.335439	0.186463	-0.0448751
MARCO|Q9UEW3	0.311175	0.725534	0.577409	0.0219567
MASP1|P48740	8.06963	0.0221009	0.00483291	0.0700705
MASP2|O00187	1.31144	0.41531	0.253164	0.0688104
MAT2A|P31153	25.0309	1.53090106878693e-05	9.99862817059676e-07	-0.134365
MAT2B|Q9NZL9	19.0879	0.000241615	2.18586953548334e-05	-0.180548
MATN2|O00339	3.21939	0.173669	0.0738532	0.0309144
MATN3|O15232	1.46026	0.386647	0.227943	0.0340552
MB|P02144	3.55663	0.149924	0.0603468	0.19806
MBL2|P11226	2.39199	0.25006	0.123276	0.120943
MBP|P02686	2.27375	0.263275	0.132773	-0.058261
MCAM|P43121	4.35874	0.107264	0.0377265	0.046626
MCFD2|Q8NI22	0.406307	0.680828	0.524373	0.0105534
MCMBP|Q9BTE3	3.35216	0.164449	0.0683414	0.0888153
MDGA1|Q8NFP4	1.27474	0.423252	0.259849	0.0280247
MDGA2|Q7Z553	3.28433	0.169121	0.0710193	0.0360866
MDH1|P40925	126.599	2.09207493037729e-22	1.82183593356513e-24	-0.278761
MDH2|P40926	6.12036	0.0500041	0.0139586	-0.0398873
MDK|P21741	4.80044	0.0894806	0.0293507	0.053527
ME1|P48163	35.6036	1.52746608656859e-07	7.31587530577116e-09	-0.145759
MEGF10|Q96KG7	4.51815	0.100903	0.0344154	-0.0344685
MEGF11|A6BM72	0.013539	0.949268	0.907476	0.00385945
MEGF8|Q7Z7M0	4.53001	0.100776	0.0341817	0.0487139
MEGF9|Q9H1U4	0.00200411	0.979424	0.964325	-0.00076926
MELTF|P08582	12.3738	0.00367234	0.000508123	0.0657709
MENT|Q9BUN1	2.56457	0.230565	0.11043	0.0311182
MEPE|Q9NQ76	0.0188	0.942608	0.891077	-0.00680176
MERTK|Q12866	0.079307	0.872587	0.778447	-0.00443928
MESD|Q14696	2.021	0.29589	0.156254	-0.0225567
MET|P08581	6.40068	0.0448596	0.0119582	0.0429145
METRN|Q9UJH8	8.89693	0.0153193	0.00310899	0.0636098
METRNL|Q641Q3	10.5264	0.00814195	0.00132009	0.0659945
MFAP4|P55083	1.24692	0.428098	0.265102	-0.0184414
MFGE8|Q08431	2.69939	0.217438	0.101513	0.0387042
MFNG|O00587	0.292384	0.733127	0.589184	0.0188611
MGAT1|P26572	7.00466	0.0344164	0.00859162	-0.0426426
MGAT2|Q10469	0.0999305	0.850954	0.752149	0.00599921
MGAT3|Q09327	4.30776	0.109793	0.0390411	0.0635088
MGAT4B|Q9UQ53	1.53453	0.374597	0.216748	0.0304449
MGAT5|Q09328	1.0027	0.485446	0.317525	0.0121348
MGP|P08493	6.10398	0.050372	0.0140856	-0.0969834
MGRN1|O60291	5.21975	0.0754151	0.0237155	-0.0973865
MIA|Q16674	1.95785	0.304357	0.162854	0.0645957
MIA3|Q5JRA6	3.9059	0.130286	0.0491015	0.0337071
MIF|P14174	123.244	6.05237506289805e-22	5.85619261044804e-24	-0.270772
MILR1|Q7Z6M3	1.214	0.435905	0.271834	-0.034215
MINPP1|Q9UNW1	16.7643	0.000559429	5.54828359260132e-05	0.048233
MLEC|Q14165	2.73158	0.215147	0.0995066	-0.0221103
MMP14|P50281	2.34851	0.254425	0.126536	-0.0265846
MMP16|P51512	0.111964	0.846739	0.738183	0.0179754
MMP17|Q9ULZ9	5.5993	0.0630959	0.018651	-0.05918
MMP2|P08253	2.33418	0.256257	0.127694	0.0286199
MMP3|P08254	13.2708	0.00266156	0.000345088	-0.232311
MMRN2|Q9H8L6	2.81903	0.20642	0.0942723	0.0261459
MOG|Q16653	0.195869	0.785769	0.658419	0.0100303
MOXD1|Q6UVY6	9.5534	0.0118601	0.0021976	0.0791512
MPI|P34949	12.6811	0.00320175	0.000434137	-0.107394
MPST|P25325	0.0613296	0.888479	0.804661	0.0180552
MPZ|P25189	1.36368	0.405643	0.243898	0.0558585
MRC1|P22897	2.59034	0.22846	0.108648	-0.0386579
MRC2|Q9UBG0	18.4759	0.000261692	2.38017292569511e-05	0.0677417
MSLN|Q13421	0.00594517	0.965196	0.938595	0.00364256
MSN|P26038	7.00549	0.0344164	0.00858769	-0.0682692
MST1|P26927	0.456244	0.660732	0.499944	0.0395773
MSTN|O14793	0.259293	0.750419	0.611009	0.00870739
MT1F|P04733	14.9929	0.00138182	0.000159107	-0.143511
MT1HL1|P0DM35	4.01164	0.123874	0.0462056	-0.0585807
MT1L|Q93083	3.291	0.168763	0.0707874	-0.0812496
MT2A|P02795	14.048	0.00177659	0.000216594	-0.100463
MT3|P25713	2.8576	0.204171	0.0920599	-0.0486616
MUC5B|Q9HC84	0.583317	0.609389	0.445765	0.0682668
MXRA5|Q9NR99	2.53261	0.234109	0.11326	0.089673
MXRA7|P84157	0.517658	0.635607	0.472445	-0.0150942
MXRA8|Q9BRK3	3.80585	0.13402	0.0520747	0.0338071
MYDGF|Q969H8	5.25081	0.072853	0.0226818	-0.0491434
MYH11|P35749	1.48848	0.381826	0.223801	-0.093268
MYH9|P35579	4.20636	0.114327	0.0412065	0.11073
MYL6|P60660	0.0476769	0.902237	0.827329	-0.0103841
MYLK|Q15746	4.95819	0.0842559	0.0270662	-0.0685875
MYOC|Q99972	0.14002	0.824177	0.708545	-0.0227882
MYRF|Q9Y2G1	0.157701	0.812238	0.691601	-0.00862869
NAGA|P17050	23.3966	3.11134052495956e-05	2.18260462563684e-06	0.120238
NAGLU|P54802	2.67206	0.220704	0.103252	0.0498708
NAGPA|Q9UK23	0.0818509	0.869425	0.77513	0.00819638
NAV1|Q8NEY1	17.3831	0.000458621	4.4375533058533e-05	-0.102413
NAXD|Q8IW45	46.3259	3.10526503545632e-09	1.21686728530219e-10	-0.285976
NAXE|Q8NCW5	48.6286	6.3471891352728e-10	2.2416294478709e-11	-0.115559
NBL1|P41271	0.0912351	0.861161	0.762838	0.00639438
NCAM1|P13591	1.64477	0.352277	0.200737	-0.024755
NCAM2|O15394	4.14615	0.11714	0.0426736	-0.0401999
NCAN|O14594	0.328138	0.715776	0.567219	-0.0164907
NCL|P19338	0.10643	0.848353	0.744502	0.0151281
NCMAP|Q5T1S8	1.65725	0.350953	0.199041	0.0588783
NCR3LG1|Q68D85	1.35091	0.408182	0.24616	0.0386823
NCSTN|Q92542	0.969224	0.493348	0.325727	-0.021826
NDRG2|Q9UN36	8.03845	0.022424	0.00491441	-0.0421692
NDRG4|Q9ULP0	1.81067	0.325784	0.17952	0.0258234
NDST1|P52848	11.6163	0.00508376	0.000750144	0.0850745
NECTIN1|Q15223	1.36734	0.405183	0.243267	-0.022921
NECTIN2|Q92692	1.96966	0.303102	0.161596	-0.0172978
NECTIN3|Q9NQS3	0.116882	0.84327	0.73271	0.0101419
NEDD8|Q15843	111.805	5.81310351776782e-20	7.03084605438778e-22	-0.225696
NEFL|P07196	26.8478	7.50818017912207e-06	4.61315376269232e-07	-0.292684
NEFM|P07197	51.7112	1.8542207597229e-10	5.92058878285978e-12	-0.340832
NEGR1|Q7Z3B1	4.1137	0.118585	0.0434871	0.0419994
NEK9|Q8TD19	1.65766	0.35106	0.199393	0.0694575
NELL1|Q92832	0.776734	0.542847	0.378968	0.0278267
NELL2|Q99435	0.839109	0.525413	0.360443	0.024864
NENF|Q9UMX5	1.93964	0.307323	0.164816	-0.0172336
NEO1|Q92859	0.01906	0.942262	0.890294	-0.0023818
NEU1|Q99519	13.0541	0.00273702	0.000358845	0.092634
NFASC|O94856	4.84825	0.0876397	0.0284926	0.0321634
NGFR|P08138	0.0960318	0.85553	0.757022	-0.0172172
NHLRC3|Q5JS37	4.37415	0.107018	0.037433	0.0476807
NID1|P14543	2.25541	0.264604	0.134279	0.0229447
NID2|Q14112	10.4757	0.00828909	0.00135545	0.0573632
NIF3L1|Q9GZT8	19.2113	0.000190491	1.65884492485899e-05	-0.10504
NKPD1|Q17RQ9	1.39177	0.400334	0.239193	-0.0554297
NLGN1|Q8N2Q7	11.6203	0.00508376	0.000748606	0.0500007
NLGN2|Q8NFZ4	5.51483	0.0648768	0.0195541	0.0406334
NLGN3|Q9NZ94	5.82324	0.0573572	0.0165662	0.0613175
NLGN4X|Q8N0W4	0.0356202	0.918908	0.850446	-0.00352768
NME1|P15531	13.7868	0.00197316	0.000247241	-0.150218
NME3|Q13232	3.19722	0.175661	0.0749554	0.0537716
NOMO3|P69849	7.45446	0.0285088	0.00673067	0.0432699
NOP56|O00567	0.351569	0.706754	0.553819	-0.0241572
NOTCH1|P46531	2.38051	0.250772	0.123991	0.0293808
NOTCH2|Q04721	3.59713	0.147602	0.0589121	0.0303697
NOTCH3|Q9UM47	3.54563	0.150545	0.0607426	0.0281574
NPC1|O15118	0.65143	0.58348	0.42032	0.0229795
NPC2|P61916	8.9691	0.0148677	0.00299225	-0.0451803
NPDC1|Q9NQX5	0.334244	0.712562	0.563637	0.0134221
NPEPPS|P55786	52.264	1.53219043809674e-10	4.66995634252999e-12	-0.102269
NPM1|P06748	9.7999	0.010843	0.00193045	0.102078
NPNT|Q6UXI9	0.113927	0.845961	0.736011	-0.0110194
NPPC|P23582	0.494863	0.64574	0.482353	0.017454
NPTN|Q9Y639	3.01719598923081e-05	0.99852	0.995621	0.00010647
NPTX1|Q15818	9.13233	0.0139381	0.00274447	0.0991438
NPTX2|P47972	90.3957	5.59408584174551e-17	9.47232725984968e-19	0.315324
NPTXR|O95502	34.8914	2.05109092404415e-07	1.01214936745285e-08	0.187029
NPY|P01303	39.4937	2.93016242093769e-08	1.26165677534327e-09	0.225851
NQO2|P16083	3.04263	0.189358	0.0822593	-0.110116
NRCAM|Q92823	0.068217	0.881576	0.794143	0.00650873
NRDC|O43847	27.1368	6.70648952413125e-06	4.0556903266396e-07	0.398153
NRG3|P56975	0.439116	0.667664	0.508097	0.0202999
NRGN|Q92686	174.158	5.92703374717983e-29	3.15420276821375e-31	-0.487939
NRN1|Q9NPD7	0.309655	0.725544	0.578338	0.0122618
NRN1L|Q496H8	2.78378	0.210513	0.0963453	0.0367968
NRP1|O14786	1.89728	0.313916	0.169487	0.0170301
NRP2|O60462	7.01203	0.0344122	0.00855718	0.0279277
NRSN2|Q9GZP1	0.265841	0.746267	0.606545	0.0145661
NRXN1|P58400	0.969348	0.493348	0.325696	0.0318695
NRXN1|Q9ULB1	0.772134	0.5441	0.380314	0.016277
NRXN2|Q9P2S2	10.2386	0.00907686	0.00153407	0.0659382
NRXN3|Q9HDB5	2.52027	0.234428	0.113528	0.0490657
NRXN3|Q9Y4C0	3.27901	0.169467	0.0712468	0.0374455
NSF|P46459	32.5043	5.84298006450943e-07	3.02466795792215e-08	-0.109295
NSFL1C|Q9UNZ2	1.97239	0.303853	0.16229	0.0987106
NSG1|P42857	0.00204296	0.979424	0.963981	0.00106408
NSG2|Q9Y328	0.81222	0.533022	0.368242	-0.0261172
NT5E|P21589	10.613	0.00802893	0.00129737	0.0974123
NTM|Q9P121	0.0185422	0.942742	0.891785	0.00284644
NTNG1|Q9Y2I2	14.6209	0.00140261	0.000162179	0.0908399
NTNG2|Q96CW9	3.86327	0.132151	0.050568	0.0724951
NTRK2|Q16620	2.11666	0.283638	0.146828	0.0307214
NTRK3|Q16288	0.0439336	0.906969	0.83413	-0.00356897
NUCB1|Q02818	21.0356	8.64296604842369e-05	6.81569165889241e-06	0.0752075
NUCB2|P80303	19.3541	0.000180627	1.54673361942053e-05	0.117295
NUDC|Q9Y266	36.7669	1.07704746359034e-07	5.10646596187004e-09	-0.143458
NUDT5|Q9UKK9	0.00102223	0.985965	0.974517	0.000940651
NUP155|O75694	1.17825	0.441851	0.278963	0.0817094
NUTF2|P61970	9.6263	0.0115342	0.00211488	-0.0850004
NXPH1|P58417	0.00137796	0.983088	0.970415	-0.000868238
NXPH3|O95157	13.3557	0.00242406	0.000310776	0.123706
NXPH4|O95158	0.15999	0.812153	0.689471	-0.0111827
OAF|Q86UD1	3.37807	0.162296	0.0671327	0.0317312
OGN|P20774	0.154266	0.813927	0.694792	0.00766493
OLFM1|Q99784	3.57055	0.149407	0.0598495	0.0316002
OLFM2|O95897	4.03882	0.122743	0.0454276	0.0342137
OLFM3|Q96PB7	0.048678	0.90195	0.825587	0.0108941
OLFML1|Q6UWY5	0.108332	0.847912	0.742324	0.00787722
OLFML2A|Q68BL7	2.3186	0.25806	0.128968	-0.0293085
OLFML2B|Q68BL8	1.98976	0.300566	0.159517	0.0348365
OLFML3|Q9NRN5	1.46822	0.385587	0.226652	-0.0179475
OMD|Q99983	0.00134949	0.983088	0.970722	-0.000756115
OMG|P23515	2.32413	0.257402	0.128514	0.0343928
OPALIN|Q96PE5	0.900732	0.510892	0.34356	0.0726789
OPCML|Q14982	0.221139	0.77185	0.63854	0.0126521
OPTN|Q96CV9	3.56899	0.149924	0.0602017	-0.0601763
ORM1|P02763	0.0930994	0.858992	0.760501	0.0160762
ORM2|P19652	5.17374	0.0754151	0.0236899	0.116364
OS9|Q13438	2.6761	0.22146	0.103782	0.055333
OSCAR|Q8IYS5	4.8777	0.0864403	0.0280189	-0.0744582
OSMR|Q99650	0.000649968	0.988015	0.979681	-0.000459745
OSTM1|Q86WC4	3.04909	0.189358	0.0821473	-0.0599692
OTUB1|Q96FW1	16.2777	0.000743402	7.62463926362608e-05	-0.174647
OXT|P01178	0.616966	0.595564	0.432844	0.0213099
P4HB|P07237	2.97967	0.194261	0.0854233	0.0187178
PAFAH1B1|P43034	0.193302	0.787006	0.66062	0.0179108
PALM|O75781	12.7536	0.00313299	0.000418338	-0.116966
PAM|P19021	7.33105	0.0301083	0.0071957	0.062976
PAMR1|Q6UXH9	0.208562	0.779453	0.648264	0.00852014
PAPLN|O95428	1.76815	0.333423	0.184697	-0.0319588
PAPPA2|Q9BXP8	19.2177	0.000190491	1.65360259440195e-05	0.0952444
PARK7|Q99497	91.3471	4.00687522187067e-17	6.59089296292225e-19	-0.217266
PARM1|Q6UWI2	0.440655	0.667271	0.507474	0.0277401
PBXIP1|Q96AQ6	29.5887	2.06438904130995e-06	1.16852209885469e-07	-0.0891251
PCDH1|Q08174	1.33368	0.410009	0.24914	0.0239382
PCDH10|Q9P2E7	0.485725	0.650051	0.486421	-0.015661
PCDH12|Q9NPG4	1.73247	0.339115	0.189424	0.0468806
PCDH17|O14917	6.84372	0.0367893	0.00937976	0.0409829
PCDH18|Q9HCL0	0.322347	0.71912	0.570912	0.0276324
PCDH19|Q8TAB3	4.96857	0.0831107	0.0266084	-0.0607759
PCDH7|O60245	0.0161922	0.945974	0.898835	-0.00243239
PCDH8|O95206	1.06596	0.468059	0.302755	-0.0287908
PCDH9|Q9HC56	0.941857	0.499683	0.332641	0.0193431
PCDHA9|Q9Y5H5	1.48887	0.381826	0.22388	0.0522011
PCDHAC2|Q9Y5I4	0.0476726	0.902237	0.827323	0.00424548
PCDHB10|Q9UN67	1.22369	0.434069	0.270105	0.0428805
PCDHB16|Q9NRJ7	4.30793	0.109407	0.038851	0.0426799
PCDHGA4|Q9Y5G9	4.53808	0.100776	0.0342745	0.118709
PCDHGA9|Q9Y5G4	0.00269186	0.977579	0.958661	-0.00112201
PCDHGB6|Q9Y5F9	0.655595	0.582259	0.418877	0.0181509
PCDHGC3|Q9UN70	0.0821408	0.869425	0.77463	0.00417287
PCDHGC5|Q9Y5F6	5.85788	0.0561858	0.0161463	0.0673008
PCMT1|P22061	1.26725	0.424533	0.261251	-0.0284054
PCOLCE|Q15113	0.601745	0.600745	0.43857	0.0111809
PCP4|P48539	9.62533	0.0115635	0.00212585	-0.0692492
PCP4L1|A6NKN8	22.7225	5.36835530160201e-05	3.99964545934547e-06	-0.132282
PCSK1|P29120	12.6833	0.00320175	0.000433654	0.121259
PCSK1N|Q9UHG2	2.72851	0.215331	0.0996961	0.0367937
PCSK2|P16519	50.5731	2.93539036007862e-10	9.66363648162961e-12	0.234578
PCSK5|Q92824	2.85029	0.2052	0.0931804	0.0880964
PCSK6|P29122	2.35159	0.254423	0.126288	0.0296008
PCSK9|Q8NBP7	3.44346	0.157916	0.0645569	0.0404948
PCYOX1|Q9UHG3	1.88264	0.316403	0.171136	0.0474258
PDCD6IP|Q8WUM4	7.2107	0.03169	0.00768102	0.107239
PDGFA|P04085	1.68346	0.347229	0.195537	-0.0264197
PDGFB|P01127	3.83153	0.132823	0.0512939	0.0391749
PDGFD|Q9GZP0	4.66122	0.0953751	0.0317456	0.065858
PDGFRA|P16234	4.89921	0.0862344	0.0278687	0.0892994
PDGFRB|P09619	0.00205392	0.979424	0.963884	0.000999732
PDGFRL|Q15198	0.672469	0.577948	0.41298	0.0427284
PDIA2|Q13087	3.03759	0.190951	0.0834198	0.146236
PDIA3|P30101	2.06907	0.290411	0.151434	0.0140106
PDIA4|P13667	0.10912	0.847912	0.741396	-0.00438753
PDIA6|Q15084	0.73735	0.555052	0.391248	-0.0112074
PDXP|Q96GD0	87.2213	1.75587483828112e-16	3.31297139298325e-18	-0.348889
PDYN|P01213	19.5516	0.000164926	1.4043020493126e-05	0.108872
PEA15|Q15121	291.525	1.26160865510999e-42	3.05178678062406e-45	-0.291487
PEBP1|P30086	97.4755	4.49343991196752e-18	6.52168347165097e-20	-0.155073
PEBP4|Q96S96	0.128485	0.833138	0.720279	-0.0115574
PENK|P01210	14.1948	0.00168259	0.000201099	0.0850996
PEPD|P12955	0.968947	0.493348	0.325796	0.0314605
PFN1|P07737	5.30229	0.0716085	0.0220334	-0.0568245
PFN2|P35080	60.4682	6.42497556776057e-12	1.64742963275912e-13	-0.207035
PGA4|P0DJD7	0.39721	0.685761	0.529499	0.047212
PGAM1|P18669	163.694	1.33038239756799e-27	8.36718489036473e-30	-0.23556
PGD|P52209	0.910447	0.507916	0.340822	0.0473071
PGF|P49763	0.404482	0.681711	0.525382	0.0456795
PGK1|P00558	65.1173	9.29675512105555e-13	2.11392109670833e-14	-0.187975
PGLS|O95336	5.47689	0.0660592	0.0199744	-0.0525835
PGLYRP2|Q96PD5	3.29827	0.168095	0.070426	0.0872727
PGM1|P36871	1.04163	0.475251	0.308327	-0.0231319
PGRMC1|O00264	0.000150965	0.994053	0.990206	-0.000186926
PHB2|Q99623	3.56363	0.15033	0.0605829	0.0831888
PHPT1|Q9NRX4	6.04817	0.0521726	0.0146649	-0.115848
PI16|Q6UXB8	0.175127	0.800184	0.675917	0.0132162
PIANP|Q8IYJ0	0.0298147	0.927527	0.863036	0.00553937
PIGR|P01833	14.9888	0.00123249	0.000134757	-0.133209
PIK3IP1|Q96FE7	2.17305	0.276331	0.141575	0.0263033
PILRA|Q9UKJ1	0.0482537	0.902237	0.826299	-0.00810435
PITHD1|Q9GZP4	38.6508	4.23144853701758e-08	1.84243042250402e-09	-0.152197
PITPNA|Q00169	4.20614	0.114623	0.0413686	-0.0763015
PKDCC|Q504Y2	0.790028	0.53808	0.37486	0.028172
PKIA|P61925	93.8575	3.97376079989843e-17	6.34417544250837e-19	-0.451614
PKM|P14618	167.487	4.35236972349642e-28	2.5267748757599e-30	-0.30221
PLA2G15|Q8NCC3	5.39164	0.0687594	0.0209534	0.0472948
PLA2G7|Q13093	0.00730934	0.963735	0.931939	-0.0021081
PLAUR|Q03405	4.96647	0.0833218	0.0267259	-0.0756828
PLBD2|Q8NHP8	8.15698	0.0213742	0.00461194	0.0892606
PLD3|Q8IV08	4.38053	0.106656	0.0372549	-0.0441002
PLD4|Q96BZ4	0.00932965	0.959322	0.923121	0.00320993
PLD5|Q8N7P1	0.174741	0.800216	0.676331	0.0152177
PLEC|Q15149	32.8961	5.39123509812949e-07	2.76473594775871e-08	-0.27343
PLEKHB1|Q9UF11	0.0212942	0.939545	0.884091	0.00368477
PLEKHB2|Q96CS7	0.824931	0.528852	0.364593	-0.0254793
PLG|P00747	5.30902	0.0714501	0.0219501	0.106866
PLOD1|Q02809	14.3647	0.00156984	0.000184553	0.0713325
PLOD3|O60568	10.3607	0.00869859	0.00143924	0.0757925
PLPBP|O94903	0.0667871	0.882633	0.796337	0.01228
PLS3|P13797	7.09485	0.0333496	0.00818008	-0.0574894
PLTP|P55058	0.704019	0.565864	0.402155	0.0142191
PLXDC1|Q8IUK5	2.83554	0.2052	0.0933181	0.0293336
PLXDC2|Q6UX71	16.3854	0.00066574	6.69926635570823e-05	-0.0936271
PLXNA1|Q9UIW2	10.252	0.00907686	0.00152338	0.065641
PLXNA2|O75051	1.63752	0.353687	0.20174	0.0349986
PLXNA4|Q9HCM2	7.38266	0.0296228	0.00703668	0.0663338
PLXNB1|O43157	0.0137556	0.949188	0.906719	0.00166546
PLXNB2|O15031	0.0501306	0.899599	0.823	0.00307049
PLXNB3|Q9ULL4	5.24952	0.072853	0.0226983	0.0515555
PLXNC1|O60486	0.256042	0.751578	0.613407	-0.0162517
PLXND1|Q9Y4D7	0.124841	0.836281	0.72421	0.00930623
PMCH|P20382	2.25657	0.265021	0.134882	0.0744826
PNOC|Q13519	17.2227	0.000458621	4.41925601104796e-05	0.119667
PODN|Q7Z5L7	0.526193	0.633367	0.46882	-0.0200408
PODXL|O00592	0.331935	0.713687	0.565218	-0.0134716
PODXL2|Q9NZ53	5.52329	0.0648768	0.0195015	0.053804
POM121|Q96HA1	3.37274	0.16442	0.0682498	0.184079
POMC|P01189	1.66605	0.350953	0.198711	0.061884
POMGNT1|Q8WZA1	1.50407	0.379545	0.22108	-0.0204295
PON1|P27169	2.73657	0.214824	0.0991997	0.106786
PON3|Q15166	1.65404	0.351195	0.199639	0.0706531
POSTN|Q15063	2.9393	0.197581	0.0875588	-0.0803192
PPBP|P02775	2.46013	0.240835	0.118029	0.0999775
PPIA|P62937	47.6647	9.52161623158919e-10	3.40880310177842e-11	-0.166168
PPIB|P23284	4.52558	0.100776	0.0342688	0.0382385
PPIC|P45877	6.74208	0.0385979	0.00991557	-0.0578221
PPM1L|Q5SGD2	1.88096	0.316403	0.171381	0.0236802
PPP1CB|P62140	0.836106	0.526637	0.361537	0.0424003
PPP1R7|Q15435	34.6278	2.61868242754986e-07	1.30490706355895e-08	-0.242284
PPP2CA|P67775	1.64748	0.352277	0.200766	0.0896643
PPP3CA|Q08209	123.398	8.50225121691151e-22	8.63799107668804e-24	-0.294804
PPP3R1|P63098	54.529	1.58444867362952e-10	4.98254299883497e-12	-0.272155
PPP5C|P53041	57.7252	1.69246794146647e-11	4.58530259903833e-13	-0.147929
PPT1|P50897	5.51653	0.0648768	0.0195354	0.0522969
PRAP1|Q96NZ9	15.8938	0.000823116	8.56168225892632e-05	0.157323
PRCP|P42785	10.776	0.00734997	0.00115921	0.0799699
PRDX1|Q06830	2.74786	0.213883	0.0985084	-0.0503754
PRDX2|P32119	0.177573	0.798582	0.673792	0.0311204
PRDX3|P30048	57.3486	1.94875496390601e-11	5.3739251544578e-13	-0.152941
PRDX5|P30044	1.98801	0.300877	0.159827	0.0614558
PRDX6|P30041	0.000301958	0.992198	0.986148	0.00101566
PRELP|P51888	0.00378032	0.973627	0.951018	-0.00152175
PREP|P48147	20.0174	0.000136001	1.11853933891664e-05	-0.0815992
PRG2|P13727	6.21657	0.0488765	0.013403	0.152714
PRG4|Q92954	3.16323	0.178245	0.0764029	0.0881942
PRKAR1A|P10644	44.4776	3.47080236963059e-09	1.37690273009051e-10	-0.13571
PRKAR1B|P31321	23.9556	2.71469663668834e-05	1.86495850222421e-06	-0.156345
PRKCSH|P14314	0.0636898	0.88515	0.800942	0.00390619
PRL|P01236	6.96595	0.0350727	0.00877469	0.092532
PRND|Q9UKY0	1.729	0.339115	0.189799	0.0520644
PRNP|P04156	2.3252	0.257402	0.128426	-0.0297867
PROC|P04070	3.87236	0.131525	0.0500776	0.0422692
PROCR|Q9UNN8	0.721048	0.559853	0.396528	0.0231288
PROS1|P07225	9.50266	0.0120555	0.00225712	0.070073
PROZ|P22891	0.731908	0.555596	0.393	0.0496631
PRRG1|O14668	0.106419	0.848353	0.744515	-0.0150354
PRRT2|Q7Z6L0	15.1874	0.00112546	0.000121966	-0.0961631
PRRT3|Q5FWE3	3.88873	0.131269	0.0495988	0.0400671
PRSS2|P07478	24.471	2.16002923152985e-05	1.45255957030793e-06	0.174899
PRSS23|O95084	2.72164	0.215827	0.100176	0.0378113
PRSS8|Q16651	2.28058	0.263237	0.132319	-0.055329
PSAP|P07602	3.38599	0.161717	0.0668147	0.0394253
PSAT1|Q9Y617	25.4981	1.25390872597001e-05	8.007544839286e-07	-0.0964185
PSMA1|P25786	3.6039	0.147326	0.0587306	-0.0898377
PSMA3|P25788	6.43532	0.0443593	0.0117819	-0.135026
PSMA4|P25789	1.70337	0.343178	0.192924	-0.0603208
PSMA5|P28066	2.83454	0.205726	0.0936566	-0.0916543
PSMA6|P60900	4.64603	0.0957486	0.0320727	-0.0927871
PSMA7|O14818	0.554087	0.622098	0.457469	-0.0329087
PSMB1|P20618	2.30317	0.260486	0.130432	-0.0546305
PSMB4|P28070	1.3791	0.403841	0.241731	-0.0698015
PSMB6|P28072	5.56812	0.0639783	0.0190356	-0.128587
PSMB7|Q99436	0.770483	0.544607	0.380988	-0.0493987
PSMC5|P62195	0.307728	0.725544	0.579522	-0.0336174
PSME1|Q06323	1.01632	0.481972	0.314319	0.0624283
PTGDS|P41222	13.1044	0.00268757	0.000349761	-0.0607237
PTGR1|Q14914	0.368047	0.700397	0.544866	0.0391938
PTH2R|P49190	2.82794	0.205837	0.0938066	0.107592
PTHLH|P12272	19.3214	0.000182515	1.57172849453928e-05	0.158664
PTK7|Q13308	0.00187096	0.979433	0.96553	0.000839787
PTN|P21246	1.96033	0.304138	0.162589	0.0466707
PTPA|Q15257	11.0404	0.00693592	0.00107656	-0.228899
PTPRB|P23467	2.05761	0.291666	0.152712	-0.0426881
PTPRC|P08575	0.0150003	0.947302	0.902611	-0.00353084
PTPRD|P23468	0.850165	0.52307	0.357302	-0.0149915
PTPRF|P10586	1.99838	0.299352	0.158582	-0.0235206
PTPRG|P23470	6.13881	0.0497079	0.0138169	0.0452351
PTPRJ|Q12913	0.00330844	0.97532	0.954173	0.00188761
PTPRK|Q15262	10.6259	0.00785079	0.00125339	0.0498736
PTPRM|P28827	11.7523	0.00481839	0.000699331	0.052025
PTPRN|Q16849	5.39133	0.0687594	0.0209571	0.0733689
PTPRN2|Q92932	7.01201	0.0344122	0.00855727	0.0745569
PTPRR|Q15256	2.76635	0.211673	0.0973882	0.0302261
PTPRS|Q13332	0.291408	0.733127	0.58975	-0.00706001
PTPRT|O14522	0.631165	0.591209	0.427604	0.0164998
PTPRU|Q92729	6.30905	0.0465898	0.0125772	0.0493244
PTPRZ1|P23471	0.457785	0.660452	0.499222	-0.0107532
PTTG1IP|P53801	8.15062	0.0214795	0.00464507	-0.0758258
PVALB|P20472	0.039274	0.913447	0.843051	-0.00567499
PVR|P15151	0.0139307	0.949188	0.90613	0.00222028
PXDN|Q92626	1.35035	0.408182	0.246259	0.0300345
PXYLP1|Q8TE99	4.02784	0.12365	0.0460623	0.0889518
PYCARD|Q9ULZ3	11.0921	0.00682297	0.00104969	-0.0959879
PYGB|P11216	4.1029	0.120735	0.0443922	0.0935432
PZP|P20742	5.16014	0.0757986	0.0238727	0.170155
QDPR|P09417	7.12768	0.0328892	0.00803533	-0.0537323
QPCT|Q16769	12.7992	0.00308056	0.000408694	0.0688195
QSOX1|O00391	2.92009	0.19905	0.0885953	0.0199842
QSOX2|Q6ZRP7	0.270054	0.743662	0.603708	0.0112043
RAB14|P61106	1.16193	0.445632	0.281996	0.0212339
RAB1A|P62820	5.69256	0.0614482	0.0180748	0.130349
RAB2A|P61019	0.483754	0.651227	0.487711	0.0226813
RAB4A|P20338	6.29484	0.0471324	0.0128074	0.0673256
RAB4B|P61018	3.24743	0.171799	0.0727259	0.0383993
RAB5C|P51148	7.13877	0.0337054	0.00829997	0.0904633
RAB6B|Q9NRW1	0.00246722	0.977927	0.960422	-0.00143401
RAC1|P63000	11.4602	0.0055095	0.000823627	0.140097
RAD23A|P54725	4.56515	0.0994794	0.0335448	-0.0813201
RAD23B|P54727	58.5684	1.20871419869941e-11	3.2162206544977e-13	-0.155631
RAN|P62826	2.39886	0.249223	0.122622	0.107344
RANBP1|P43487	0.0191822	0.942262	0.890002	0.0104069
RAP1B|P61224	14.1893	0.00168852	0.000203406	0.217424
RAP2A|P10114	1.57972	0.366292	0.210525	0.0667597
RARRES1|P49788	10.9815	0.00733736	0.00115367	0.217011
RARRES2|Q99969	1.60484	0.36017	0.206275	0.0287844
RBBP9|O75884	0.0282354	0.928718	0.866714	-0.0163696
RBP1|P09455	2.22256	0.270046	0.137701	0.0700774
RBP3|P10745	10.8768	0.0070397	0.00110006	0.176768
RBP4|P02753	6.39455	0.0449298	0.0119987	0.0912968
RCN1|Q15293	1.73045	0.339115	0.189434	0.0216179
RCN2|Q14257	3.88729	0.131469	0.049738	0.0526649
RDX|P35241	9.80579	0.010839	0.00192449	-0.082325
RECK|O95980	3.89482	0.131106	0.049474	0.040141
REG1A|P05451	0.0593809	0.89036	0.807656	-0.0144509
RELL1|Q8IUW5	0.486213	0.650051	0.486516	0.021313
RELN|P78509	12.676	0.00320175	0.000435264	0.115551
RELT|Q969Z4	0.348548	0.707358	0.555414	-0.0121503
REXO2|Q9Y3B8	1.02523	0.479858	0.312577	-0.0583097
RFNG|Q9Y644	0.068789	0.881259	0.793431	-0.00901681
RGMA|Q96B86	1.77328	0.332569	0.184063	-0.0295059
RGMB|Q6NW40	6.38862	0.0449949	0.0120378	0.0545766
RGN|Q15493	0.240798	0.760072	0.624016	-0.011121
RIDA|P52758	9.64013	0.0115095	0.00209955	-0.0595655
RMDN1|Q96DB5	4.0604	0.122906	0.0456066	0.108672
RMDN3|Q96TC7	0.457439	0.660452	0.499413	0.016682
RNASE1|P07998	4.73257	0.0922456	0.0304361	-0.0407751
RNASE2|P10153	0.594488	0.603741	0.441341	0.0207429
RNASE4|P34096	0.66523	0.579162	0.415415	-0.0153376
RNASE6|Q93091	0.343698	0.709128	0.558177	-0.0101023
RNASET2|O00584	0.532892	0.630389	0.466006	0.0159512
RNF13|O43567	1.18269	0.441457	0.277749	-0.0241511
RNF130|Q86XS8	6.68479	0.0408517	0.0105829	0.109659
RNF150|Q9ULK6	0.0335281	0.921287	0.854876	0.00517222
RNF167|Q9H6Y7	0.666159	0.579162	0.415405	-0.0220004
RNH1|P13489	2.28472	0.262429	0.131786	-0.0510303
RNPEP|Q9H4A4	0.10044	0.850914	0.751632	-0.0180366
ROBO1|Q9Y6N7	2.36003	0.253557	0.125613	0.024567
ROBO2|Q9HCK4	1.36951	0.404891	0.242895	0.0174136
ROBO4|Q8WZ75	5.84666	0.0564425	0.0162474	0.0466315
ROR1|Q01973	1.84245	0.321982	0.176179	0.0393277
RPH3A|Q9Y2J0	10.4559	0.00852485	0.00139813	-0.108553
RPL5|P46777	7.59615	0.0278815	0.00652862	0.152059
RTBDN|Q9BSG5	1.91643	0.310527	0.167357	0.0317586
RTN1|Q16799	59.8102	7.38238088849671e-12	1.92863361383078e-13	-0.214088
RTN4R|Q9BZR6	25.5894	1.20989497822342e-05	7.66793624321569e-07	0.11372
RTN4RL1|Q86UN2	14.3093	0.00160124	0.000189794	0.10929
RTN4RL2|Q86UN3	9.17521	0.0136929	0.00268293	0.0814659
RXYLT1|Q9Y2B1	3.24624	0.172697	0.0731895	0.0636846
S100A1|P23297	50.8754	4.12852506409775e-10	1.41811939792424e-11	-0.270145
S100A11|P31949	0.00590694	0.965196	0.938793	-0.00271419
S100A13|Q99584	1.87217	0.317502	0.172328	-0.03104
S100A4|P26447	0.276323	0.73972	0.599635	0.0423029
S100A6|P06703	0.149301	0.817796	0.699499	0.0301187
S100A7|P31151	2.41836	0.247506	0.121658	0.200908
S100A8|P05109	7.26763	0.0312035	0.00753292	0.256247
S100A9|P06702	5.90836	0.0553635	0.0157761	0.236645
S100B|P04271	4.22879	0.113153	0.0406737	-0.0550087
S1PR1|P21453	3.51855	0.152444	0.0617297	0.0462763
SAA1|P0DJI8	0.628734	0.592131	0.428557	0.0890769
SAA4|P35542	1.84305	0.321375	0.175691	0.0859287
SACS|Q9NZJ4	2.02459	0.29589	0.155925	0.122675
SAE1|Q9UBE0	0.203529	0.781369	0.65241	0.0299955
SARAF|Q96BY9	0.0242748	0.934817	0.876355	-0.00499556
SBSN|Q6UWP8	3.63402	0.144992	0.0576601	0.165477
SBSPON|Q8IVN8	4.49568301565318e-07	0.999922	0.999466	3.97326949525267e-05
SCAMP1|O15126	0.0734768	0.877887	0.786573	-0.00806512
SCARF1|Q14162	1.19337	0.439898	0.276136	-0.0605256
SCG2|P13521	15.0257	0.00121526	0.000132286	0.102947
SCG3|Q8WXD2	1.91918	0.310242	0.167054	0.0410463
SCG5|P05408	1.36268	0.405643	0.244071	0.0284434
SCGB1A1|P11684	1.08797	0.462859	0.297824	-0.064088
SCN1B|Q07699	0.618861	0.595564	0.432333	-0.026582
SCN2B|O60939	8.94484	0.0150546	0.00304442	-0.078561
SCN3B|Q9NY72	3.26761	0.170243	0.0717376	0.0501283
SCN4B|Q8IWT1	0.892254	0.511857	0.345684	0.0230151
SCPEP1|Q9HB40	0.805638	0.535092	0.37019	0.0347815
SCRG1|O75711	14.5854	0.00142199	0.000165108	-0.0772588
SCRN1|Q12765	105.976	2.15139620068034e-19	2.81024177157083e-21	-0.272591
SCUBE1|Q8IWY4	0.73115	0.555596	0.393244	-0.0229658
SCUBE2|Q9NQ36	0.466617	0.656869	0.495115	0.0158639
SDC2|P34741	0.102619	0.850312	0.748975	-0.00850635
SDCBP|O00560	3.96615	0.127704	0.0478194	0.0920743
SDF4|Q9BRK5	9.60261	0.0116175	0.0021414	0.0441149
SDK2|Q58EX2	1.31243	0.415323	0.253373	-0.0467688
SECTM1|Q8WVN6	7.03562	0.0341326	0.00845471	0.0923002
SEL1L|Q9UBV2	0.842742	0.524699	0.359445	-0.0305724
SELENBP1|Q13228	11.6749	0.00499804	0.000727823	0.0889721
SELENOF|O60613	1.87995	0.316403	0.171442	0.0322572
SELENOM|Q8WWX9	0.00718782	0.963735	0.932496	0.00184817
SELENOP|P49908	0.793603	0.537277	0.37378	0.0149309
SELENOW|P63302	4.28263	0.111962	0.0400626	-0.0580289
SELL|P14151	0.799335	0.53591	0.372063	0.0263531
SEMA3A|Q14563	5.31106	0.0714501	0.0219248	0.0457346
SEMA3B|Q13214	14.4287	0.00153253	0.000178684	0.0921452
SEMA3C|Q99985	23.4626	3.03527003747524e-05	2.11455677501904e-06	0.106061
SEMA3D|O95025	1.31197	0.415475	0.253667	0.0486906
SEMA3E|O15041	13.7203	0.00202521	0.000255724	0.14245
SEMA3F|Q13275	5.29249	0.0718657	0.0221553	0.0422721
SEMA3G|Q9NS98	0.85412	0.52265	0.356188	0.0169685
SEMA4B|Q9NPR2	2.57722	0.229408	0.109543	-0.0237324
SEMA4C|Q9C0C4	0.0239995	0.934892	0.876998	0.00258951
SEMA4D|Q92854	3.03958	0.18936	0.0823583	0.0242036
SEMA5A|Q13591	9.36307	0.0130864	0.00253244	0.106601
SEMA6A|Q9H2E6	12.5356	0.0034039	0.000467687	0.0707908
SEMA6B|Q9H3T3	12.7344	0.00315239	0.000422454	0.0942929
SEMA6C|Q9H3T2	7.76073	0.025145	0.00570538	0.0558302
SEMA6D|Q8NFY4	6.61194	0.040972	0.010648	0.0436847
SEMA7A|O75326	10.9174	0.00693592	0.00107713	0.0872164
SERPINA1|P01009	0.103806	0.849938	0.74755	0.0152618
SERPINA10|Q9UK55	2.60256	0.227416	0.107822	0.0594097
SERPINA3|P01011	3.07562	0.186499	0.0805724	-0.0604445
SERPINA4|P29622	1.49767	0.380641	0.222062	0.0563322
SERPINA5|P05154	4.87791	0.0864403	0.0280155	0.0825035
SERPINA6|P08185	10.5958	0.00792664	0.00127317	0.14598
SERPINA7|P05543	1.64574	0.352277	0.200605	0.0570394
SERPINB1|P30740	1.27551	0.423252	0.259706	-0.0211082
SERPINB6|P35237	0.103379	0.850041	0.748053	0.0112072
SERPINB9|P50453	0.0213429	0.939545	0.88397	0.00531466
SERPINC1|P01008	3.03425	0.189676	0.082626	0.0746937
SERPIND1|P05546	7.22961	0.0314291	0.00760258	0.0865991
SERPINE1|P05121	0.0338143	0.921133	0.854288	0.00775205
SERPINE2|P07093	9.443	0.0124044	0.0023292	-0.0840746
SERPINF1|P36955	8.76325	0.0161568	0.00333766	0.0618066
SERPINF2|P08697	9.50861	0.0120489	0.00225006	0.135404
SERPING1|P05155	1.25251	0.427379	0.264036	0.0223766
SERPINI1|Q99574	4.2743	0.110954	0.0396149	0.0575466
SERPINI2|O75830	0.159672	0.812153	0.690016	-0.0256474
SEZ6|Q53EL9	0.0446252	0.906052	0.832849	0.00393265
SEZ6L|Q9BYH1	0.158187	0.812153	0.691136	0.0107493
SF3A1|Q15459	10.5188	0.00814195	0.00132529	0.0896885
SFRP1|Q8N474	2.05105	0.292666	0.153483	-0.0418076
SFRP2|Q96HF1	0.0600368	0.890127	0.806626	0.009634
SFRP4|Q6FHJ7	14.0948	0.00174196	0.00021153	0.118175
SGCE|O43556	0.646004	0.585737	0.422229	0.0101218
SH3BGRL|O75368	20.4773	0.000109995	8.94010078446721e-06	-0.100166
SH3BGRL3|Q9H299	38.5157	4.44728942421312e-08	1.95792616160326e-09	-0.139372
SHBG|P04278	3.37451	0.162452	0.0672757	0.119441
SHH|Q15465	1.97139	0.303033	0.161413	0.077733
SHISA4|Q96DD7	5.04052	0.0804762	0.0256185	-0.0860635
SHISA5|Q8N114	15.9075	0.000821308	8.50313917750731e-05	-0.0842012
SHISA6|Q6ZSJ9	4.69124	0.0941748	0.0311638	0.0466235
SHISA7|A6NL88	0.111277	0.847144	0.738946	0.0094571
SHISA8|B8ZZ34	1.81168	0.326146	0.179878	-0.0442517
SHISA9|B4DS77	3.24115	0.173664	0.0737672	-0.0598729
SIAE|Q9HAT2	24.7543	1.72093767769972e-05	1.14063116519043e-06	0.16389
SIGLEC14|Q08ET2	0.794387	0.537277	0.373545	-0.0647339
SIGLEC9|Q9Y336	0.691937	0.570382	0.406469	-0.0348166
SIL1|Q9H173	9.99927	0.0100112	0.00173876	0.0730469
SIRPA|P78324	0.0570796	0.893953	0.811348	-0.00811158
SIRPB1|O00241	0.113759	0.845961	0.736277	-0.0196187
SKP1|P63208	51.0283	2.4502302451753e-10	7.94220737429825e-12	-0.150325
SLC12A2|P55011	0.243282	0.759071	0.62246	0.017621
SLC12A5|Q9H2X9	0.928878	0.50295	0.33603	0.0187368
SLC1A2|P43004	16.0458	0.000799714	8.24088791804104e-05	-0.119519
SLC24A2|Q9UI40	3.68222	0.142241	0.0560156	0.0427692
SLC38A10|Q9HBR0	8.82288	0.0158011	0.00323361	0.0415487
SLC39A10|Q9ULF5	1.14423	0.448375	0.285684	0.0286516
SLC39A12|Q504Y0	9.43873	0.0124044	0.00233446	0.140492
SLC39A14|Q15043	1.91636	0.311831	0.168211	-0.0785034
SLC39A6|Q13433	3.82295	0.13402	0.0521298	-0.0867417
SLC3A2|P08195	0.448861	0.663219	0.50343	0.00636416
SLC4A1|P02730	0.360118	0.70256	0.548928	0.0785727
SLC5A5|Q92911	9.78801	0.0108577	0.00194254	0.154733
SLC6A1|P30531	0.668778	0.579162	0.414486	-0.0313582
SLC9A3R1|O14745	9.787	0.0108577	0.00194357	-0.0758694
SLIT1|O75093	1.70699	0.343032	0.192676	-0.0450237
SLIT2|O94813	0.421367	0.675108	0.517027	0.0211583
SLIT3|O75094	1.25769	0.42671	0.26321	0.0397981
SLITRK1|Q96PX8	0.0370153	0.916284	0.847574	0.00646494
SLITRK2|Q9H156	1.09092	0.462859	0.297824	0.052705
SLITRK3|O94933	11.9369	0.00445574	0.000635919	0.128496
SLITRK4|Q8IW52	7.33601	0.0300883	0.00717636	0.0756891
SLITRK5|O94991	1.38958	0.400491	0.239481	0.0225201
SLITRK6|Q9H5Y7	0.206073	0.780486	0.650216	-0.021908
SLPI|P03973	0.00992321	0.957791	0.920721	0.00377667
SMOC1|Q9H4F8	386.269	2.91540880803422e-51	1.4104541886958e-54	-0.44437
SMOC2|Q9H3U7	270.738	3.85184518748795e-40	1.30444684627071e-42	-0.456171
SMPD1|P17405	4.89212	0.0862344	0.0278297	0.0580001
SMPDL3A|Q92484	10.5157	0.00814195	0.00132745	0.0988763
SMPDL3B|Q92485	7.3238	0.0301657	0.00722401	0.100417
SNAP25|P60880	7.15914	0.0324603	0.00789914	-0.110055
SNAP91|O60641	12.7377	0.0031622	0.000425298	-0.1638
SNCA|P37840	8.37325	0.0199626	0.00427838	-0.198213
SNCB|Q16143	40.3634	2.03065944012186e-08	8.54704263621683e-10	-0.289146
SNCG|O76070	26.9607	6.77592993194957e-06	4.13046527056432e-07	-0.169029
SNED1|Q8TER0	2.94908	0.197036	0.0870363	0.0309147
SNX12|Q9UMY4	0.425475	0.673978	0.515184	-0.0223993
SOD1|P00441	56.6636	2.51405220444724e-11	7.17605612299891e-13	-0.134239
SOD2|P04179	47.0008	1.23846941975683e-09	4.55363695701593e-11	-0.160381
SOD3|P08294	4.62099	0.096627	0.0324427	0.0629044
SORCS1|Q8WY21	12.7937	0.00308056	0.000409847	0.0901217
SORCS2|Q96PQ0	6.01006	0.052517	0.0148379	-0.0710716
SORCS3|Q9UPU3	10.1376	0.00949699	0.00161729	0.0503122
SORL1|Q92673	4.28312	0.110538	0.039413	0.0441232
SORT1|Q99523	0.972631	0.493348	0.324879	0.0194529
SPARC|P09486	14.8448	0.00129085	0.000144885	0.0727728
SPARCL1|Q14515	0.0100585	0.957715	0.920184	0.00263988
SPESP1|Q6UW49	0.17954	0.797158	0.672204	-0.0253446
SPINK2|P20155	0.827342	0.528792	0.364201	0.064578
SPINK5|Q9NQ38	3.14751	0.179412	0.0771336	0.0739149
SPINK6|Q6UWN8	2.37193	0.251895	0.124668	0.0662254
SPINT1|O43278	3.86805	0.131691	0.0502046	0.0323973
SPINT2|O43291	0.261715	0.748825	0.609349	-0.00889807
SPOCK1|Q08629	0.618289	0.595564	0.432351	0.0127105
SPOCK2|Q92563	1.47654	0.383678	0.225344	-0.0299123
SPOCK3|Q9BQ16	0.892215	0.511857	0.345695	0.0147637
SPON1|Q9HCB6	61.5283	3.85765775476274e-12	9.3315378683182e-14	-0.142403
SPON2|Q9BUD6	17.4135	0.00042403	4.02079982975922e-05	0.0896395
SPP1|P10451	37.6524	6.42236407419752e-08	2.88959776923256e-09	-0.139068
SPRN|Q5BIV9	6.22488	0.0483896	0.0132036	-0.0874056
SPTA1|P02549	3.65858	0.143754	0.0568199	0.194227
SPTAN1|Q13813	10.1697	0.00949724	0.00162193	-0.170783
SPTB|P11277	2.02059	0.29589	0.156461	0.183731
SPTBN1|Q01082	0.470527	0.656816	0.493804	0.0392137
SQSTM1|Q13501	6.00971	0.0526811	0.0149097	0.06185
SRGN|P10124	0.950668	0.498849	0.330394	0.0297057
SRPX|P78539	3.94805	0.127763	0.0479036	0.0695529
SSC5D|A1L4H1	1.11484	0.455974	0.291945	-0.0190245
SST|P61278	31.3909	9.50469117189334e-07	5.05813269912079e-08	0.186345
ST13|P50502	6.19264	0.0488765	0.0134118	-0.089417
ST3GAL6|Q9Y274	2.77304	0.211277	0.0969863	0.0721849
ST6GAL1|P15907	1.19284	0.439968	0.276497	-0.0353774
ST6GAL2|Q96JF0	1.25288	0.427379	0.263966	0.025259
ST6GALNAC1|Q9NSC7	0.113105	0.846194	0.736889	0.00725618
ST6GALNAC2|Q9UJ37	2.84077	0.2052	0.0932162	0.0983297
ST6GALNAC5|Q9BVH7	0.016387	0.94582	0.898232	0.00328151
ST8SIA3|O43173	4.48742	0.102267	0.0350292	0.0393407
ST8SIA5|O15466	1.06933	0.467579	0.301992	0.0300572
STAB1|Q9NY15	17.6895	0.000373729	3.50766695544295e-05	-0.09469
STC1|P52823	2.61395	0.227286	0.10765	0.0496658
STC2|O76061	5.29035	0.0718657	0.0221821	0.0330391
STIP1|P31948	0.0318179	0.924317	0.858582	0.0119048
STMN1|P16949	69.5751	1.5712949251154e-13	3.42081623755167e-15	-0.235942
STMN3|Q9NZ72	1.24699	0.428098	0.265089	0.0249407
STX12|Q86Y82	11.969	0.00439782	0.000625525	-0.0748639
STX1B|P61266	14.9272	0.00127214	0.00014217	-0.112195
STX7|O15400	0.832427	0.527091	0.362359	-0.0208716
STX8|Q9UNK0	4.3968	0.107264	0.0377074	-0.0927494
STYK1|Q6J9G0	1.40133	0.39916	0.237913	0.0429642
SULF1|Q8IWU6	1.97877	0.302134	0.160787	-0.057646
SULF2|Q8IWU5	12.0592	0.00424167	0.000597158	0.0545807
SUMF1|Q8NBK3	0.602117	0.600745	0.438558	0.0253199
SUMF2|Q8NBJ7	1.71925	0.340494	0.19092	0.0466077
SUSD5|O60279	0.147489	0.818904	0.701239	0.00756651
SV2A|Q7L0J3	0.276003	0.73972	0.599769	0.0141311
SV2B|Q7L1I2	0.0193883	0.94225	0.889371	0.00284429
SVEP1|Q4LDE5	1.54697	0.37228	0.214687	0.0425651
SYN1|P17600	99.811	1.94507079668595e-18	2.72893338673888e-20	-0.383693
SYT1|P21579	44.4243	3.51046006276847e-09	1.40961869961192e-10	-0.127555
SYT2|Q8N9I0	0.017323	0.944022	0.895417	-0.00660804
SYT3|Q9BQG1	0.850402	0.52307	0.357317	0.026832
SYT4|Q9H2B2	2.95384	0.197036	0.0870374	0.0659553
SYT7|O43581	0.742537	0.553252	0.389678	0.0529128
TAC1|P20366	16.7857	0.000556227	5.48961080110346e-05	0.120476
TAC3|Q9UHF0	10.5975	0.00792664	0.00127207	0.105642
TAGLN|Q01995	11.8882	0.00455351	0.000652076	-0.162841
TAGLN2|P37802	0.464523	0.657374	0.496131	-0.0264635
TAGLN3|Q9UI15	44.967	2.9045440346093e-09	1.1101063315633e-10	-0.179613
TALDO1|P37837	12.0332	0.00428411	0.000605206	-0.0946881
TAX1BP1|Q86VP1	3.34458	0.164975	0.0687994	-0.0490969
TBCA|O75347	42.9339	6.62157967352820e-09	2.72295245403917e-10	-0.151805
TBCB|Q99426	27.9115	4.41254877039366e-06	2.56171191314581e-07	-0.142693
TCN2|P20062	0.475591	0.653927	0.490999	0.0211498
TENM1|Q9UKZ4	6.73163	0.0387463	0.00997243	0.0547323
TENM2|Q9NT68	0.0107549	0.955868	0.917485	0.00296283
TENM3|Q9P273	0.0156961	0.946172	0.900407	-0.00301286
TENM4|Q6N022	0.217222	0.774676	0.641628	0.0178018
TF|P02787	9.43275	0.0124117	0.00234183	0.0687474
TFF3|Q07654	0.127152	0.83391	0.721754	0.0130613
TFPI|P10646	3.84983	0.132307	0.0509067	-0.0707904
TFRC|P02786	4.4112246418628e-07	0.999922	0.999471	-1.35527e-05
TGFB1|P01137	0.346378	0.707723	0.556729	-0.0160923
TGFB2|P61812	19.0832	0.000198424	1.76633213261625e-05	0.162481
TGFBI|Q15582	0.808251	0.534343	0.369413	0.0156021
TGFBR2|P37173	0.617394	0.595564	0.432822	0.0167644
TGFBR3|Q03167	6.96288	0.0350727	0.00878938	-0.0304315
TGM2|P21980	0.945138	0.499683	0.332294	0.0797613
TGOLN2|O43493	2.34956	0.254425	0.126451	-0.04054
THBS1|P07996	5.65143	0.0614855	0.0181155	-0.068282
THBS2|P35442	0.799213	0.53591	0.372099	0.0169094
THBS3|P49746	1.24392	0.428419	0.265842	0.035483
THBS4|P35443	8.37659	0.019309	0.00410095	-0.0507299
THOP1|P52888	13.909	0.00193179	0.000238838	-0.24338
THSD4|Q6ZMP0	5.76987	0.0584396	0.0169919	-0.0523532
THSD7A|Q9UPZ6	3.53253	0.151477	0.0612649	0.046596
THY1|P04216	10.6635	0.00772183	0.00122907	0.0670133
TIE1|P35590	0.732854	0.555596	0.392694	0.0169309
TIMP1|P01033	0.104887	0.849433	0.746285	0.0075672
TIMP2|P16035	3.90801	0.130286	0.0490409	0.0378848
TIMP3|P35625	10.2097	0.00932587	0.00158364	-0.0873866
TIMP4|Q99727	7.79963	0.0248358	0.00558716	0.0855011
TINAGL1|Q9GZM7	2.85381	0.204683	0.0923895	0.0497333
TKT|P29401	7.55396	0.0274551	0.00637831	-0.069668
TLN1|Q9Y490	0.0146448	0.94732	0.903781	-0.00682891
TM9SF3|Q9HD45	0.195023	0.786159	0.659126	-0.0102049
TMED2|Q15363	3.53047	0.153017	0.0620358	-0.0804172
TMED3|Q9Y3Q3	2.97986	0.194261	0.0854296	0.0559289
TMED4|Q7Z7H5	0.101587	0.850312	0.750172	-0.00626263
TMED7|Q9Y3B3	1.2615854908359e-05	0.999587	0.997169	4.88510841668149e-05
TMEFF1|Q8IYR6	0.745087	0.552685	0.388778	-0.0210729
TMEFF2|Q9UIK5	5.86909	0.0561609	0.016112	-0.0796795
TMEM108|Q6UXF1	7.10552	0.0333918	0.00820659	0.0871257
TMEM130|Q8N3G9	2.9741	0.196797	0.0866402	0.0781809
TMEM132A|Q24JP5	7.78408	0.0248894	0.0056341	-0.0552589
TMEM132B|Q14DG7	0.0528959	0.897749	0.818267	-0.00679721
TMEM132C|Q8N3T6	0.337644	0.712241	0.561661	0.0114049
TMEM132D|Q14C87	0.132288	0.830915	0.716347	0.010654
TMEM132E|Q6IEE7	1.16046	0.445771	0.2823	0.0208361
TMEM165|Q9HC07	0.0385788	0.914326	0.844436	0.00546969
TMEM178A|Q8NBL3	2.15182	0.279466	0.143721	0.0505113
TMEM198|Q66K66	2.47925	0.238697	0.116491	0.0631436
TMEM25|Q86YD3	0.0348948	0.919574	0.851952	0.00533683
TMEM59|Q9BXS4	0.952519	0.498776	0.330104	0.0187937
TMEM59L|Q9UK28	4.3476	0.107808	0.0379701	-0.0578778
TMPRSS5|Q9H3S3	1.55989	0.370311	0.213014	0.0651652
TMSB4X|P62328	107.624	1.22441939108409e-19	1.54015017746427e-21	-0.221847
TNC|P24821	2.73832	0.214824	0.099092	-0.0385106
TNFRSF12A|Q9NP84	18.428	0.000266515	2.43693177923532e-05	-0.11419
TNFRSF14|Q92956	0.186319	0.792188	0.66648	-0.0108888
TNFRSF1A|P19438	3.01489	0.191554	0.0837758	-0.0305702
TNFRSF21|O75509	0.0563823	0.89425	0.812482	-0.00546419
TNFRSF6B|O95407	1.67734	0.349403	0.197268	-0.118016
TNFSF12|O43508	0.644364	0.586262	0.422891	-0.0206458
TNFSF13|O75888	2.72401	0.215827	0.100141	-0.0395143
TNFSF13B|Q9Y275	0.894332	0.511857	0.345164	0.0251978
TNR|Q92752	9.31687	0.0128965	0.00248946	0.0532041
TNXB|P22105	9.6866	0.0114151	0.00204886	0.0577925
TOLLIP|Q9H0E2	29.7462	1.9346925479067e-06	1.08574908348901e-07	-0.106243
TOM1L2|Q6ZVM7	8.03961	0.0228549	0.00504675	-0.116513
TPBG|Q13641	3.40751	0.160325	0.0660071	0.0532585
TPD52|P55327	6.88305	0.0365821	0.00927384	-0.111138
TPI1|P60174	9.31773	0.0128965	0.00248833	-0.0687465
TPM1|P09493	4.84873	0.0888967	0.0290622	-0.127984
TPM3|P06753	0.00957818	0.958773	0.922129	-0.00600579
TPM4|P67936	2.21301	0.270337	0.137981	-0.0641191
TPP1|O14773	7.65032	0.0262939	0.0060551	0.0892609
TPPP3|Q9BW30	8.30826	0.0199567	0.00426747	-0.0647892
TPR|P12270	2.25867	0.264604	0.133999	0.0866548
TPST1|O60507	0.160247	0.812153	0.689323	0.012181
TPT1|P13693	17.2399	0.000457419	4.38166260198921e-05	-0.0983362
TREM2|Q9NZC2	0.296982	0.732168	0.586584	0.0297093
TREML1|Q86YW5	3.5963	0.149407	0.0598057	0.0849183
TRHDE|Q9UKU6	13.7668	0.00198562	0.000249763	0.081159
TRIL|Q7L0X0	0.377956	0.695808	0.539277	0.0161776
TTR|P02766	8.77542	0.0160903	0.00331615	0.094729
TUBA1A|Q71U36	4.33459	0.108473	0.0382568	0.0905969
TUBA4A|P68366	3.87759	0.131525	0.049924	0.084441
TUBB|P07437	3.98688	0.125635	0.0469231	0.0893593
TUBB3|Q13509	0.236986	0.762108	0.626794	0.0225715
TUBB4A|P04350	1.67481	0.349084	0.196919	0.0732981
TWF2|Q6IBS0	20.2186	0.000158972	1.3305319136723e-05	-0.191073
TWSG1|Q9GZX9	7.63285	0.0264872	0.00611243	0.034881
TXN|P10599	20.6298	0.000103986	8.30078065875349e-06	-0.12682
TXNDC12|O95881	2.85017	0.204779	0.0925321	-0.0553885
TXNDC17|Q9BRA2	4.80499	0.0891639	0.0292036	-0.0426562
TXNDC5|Q8NBS9	0.0552569	0.895805	0.814329	-0.00352505
TXNL1|O43396	0.0286909	0.928261	0.865686	-0.00870279
TXNRD1|Q16881	30.0403	1.70169509388427e-06	9.46758276713552e-08	-0.144299
TYRO3|Q06418	0.0149272	0.947302	0.902847	-0.00248888
UBA1|P22314	0.546188	0.625488	0.460567	0.0432651
UBB|P0CG47	46.5956	1.45911964235394e-09	5.43552068027352e-11	-0.170362
UBE2D3|P61077	3.95159	0.129413	0.0486473	-0.100463
UBE2L3|P68036	4.89004	0.0862344	0.0278626	-0.0644069
UBE2N|P61088	25.7339	1.14721289079857e-05	7.15967406449032e-07	-0.159551
UBE2V1|Q13404	37.7665	6.16618006326656e-08	2.74450201171032e-09	-0.182712
UBL3|O95164	0.203256	0.781369	0.652628	-0.018029
UBQLN2|Q9UHD9	7.88303	0.0240968	0.00537428	-0.0772677
UCHL1|P09936	149.951	1.03348135811441e-25	6.99987373662396e-28	-0.379269
UFM1|P61960	9.67876	0.0114669	0.00208591	-0.107548
UGGT1|Q9NYU2	0.997067	0.487858	0.319474	0.0590901
ULBP2|Q9BZM5	5.19189	0.0751438	0.0234484	0.0849853
UNC5A|Q6ZN44	0.0183798	0.942742	0.892257	-0.00337596
UNC5B|Q8IZJ1	0.10953	0.847912	0.740929	0.00664719
UNC5C|O95185	0.338718	0.711891	0.56104	-0.00786091
UNC5D|Q6UXZ4	0.435826	0.668481	0.509689	0.0203959
UQCC3|Q6UW78	2.5346	0.233511	0.112858	0.0503549
USP14|P54578	0.351188	0.706754	0.554059	0.0384154
UTS2|O95399	0.0849618	0.867419	0.770899	-0.00543384
VAMP2|P63027	3.06028	0.188036	0.0813275	-0.0359521
VAPA|Q9P0L0	36.5637	1.00785997133298e-07	4.72967669178997e-09	-0.0888916
VASN|Q6EMK4	60.7264	5.18056648190049e-12	1.30328716525799e-13	-0.115777
VAT1L|Q9HCJ6	1.24344	0.428419	0.265768	-0.0265967
VCAM1|P19320	10.377	0.00865044	0.00142709	-0.0622544
VCAN|P13611	1.92261	0.30982	0.166676	-0.0235598
VCL|P18206	7.05057	0.0339617	0.00837953	-0.0759851
VCP|P55072	7.73512	0.0261457	0.00599567	0.230566
VEGFA|P15692	12.5227	0.00383657	0.000532702	0.150693
VEGFC|P49767	0.0726663	0.87821	0.787712	0.0095875
VGF|O15240	23.5475	2.93462057106823e-05	2.03024064665097e-06	0.180598
VIM|P08670	0.234709	0.763653	0.628434	-0.0312513
VIP|P01282	0.155218	0.813927	0.693902	-0.0139566
VIT|Q6UXI7	0.839832	0.525413	0.360275	0.0302998
VLDLR|P98155	9.38077	0.0126515	0.00240692	0.0607799
VMO1|Q7Z5L0	0.910987	0.507916	0.340719	0.0490096
VNN1|O95497	2.707	0.216728	0.101077	0.098119
VPS29|Q9UBQ0	0.0539063	0.896878	0.816606	-0.0146616
VSIG4|Q9Y279	27.7974	4.57921574436917e-06	2.70277852352704e-07	-0.146474
VSNL1|P62760	16.6567	0.000670925	6.78390820720254e-05	-0.193951
VSTM2A|Q8TAG5	4.41232	0.105448	0.0365778	-0.081259
VSTM2B|A6NLU5	6.47611	0.0433515	0.0114723	0.0589167
VSTM2L|Q96N03	0.660943	0.580575	0.417385	0.0340317
VTN|P04004	7.7214	0.0256287	0.00582752	0.122051
VWA1|Q6PCB0	2.84279	0.20516	0.0929026	0.0260908
VWA7|Q9Y334	5.60307	0.0641792	0.0191886	0.138195
VWC2|Q2TAL6	2.12342	0.283195	0.146187	0.0334689
VWC2L|B2RUY7	5.86865	0.0566408	0.0163318	-0.086024
VWF|P04275	0.0209768	0.939972	0.884947	-0.00347198
WBP2|Q969T9	9.2138	0.0134496	0.00262876	-0.0735726
WDR1|O75083	11.5578	0.00520896	0.00077314	-0.110744
WDR41|Q9HAD4	0.175764	0.800133	0.675487	0.0283492
WFDC1|Q9HC57	3.4542	0.157465	0.0641441	0.0844211
WFDC2|Q14508	6.49875	0.0430516	0.0113305	0.0480884
WFIKKN2|Q8TEU8	8.46757	0.0185206	0.00390662	0.0946438
WISP2|O76076	2.04955	0.293229	0.15392	-0.081071
WSCD1|Q658N2	4.21737	0.113752	0.0409441	0.0429388
WSCD2|Q2TBF2	1.72833	0.339115	0.189819	0.0551583
XXYLT1|Q8NBI6	0.12271	0.837407	0.726378	0.00596974
XYLT1|Q86Y38	10.386	0.00863503	0.00142037	0.0549152
XYLT2|Q9H1B5	0.399807	0.684333	0.527734	0.01617
YIPF3|Q9GZM5	0.000289478	0.992198	0.986438	0.000263288
YKT6|O15498	17.5248	0.00042446	4.0454093005344e-05	-0.105966
YWHAB|P31946	72.406	5.1203218312739e-14	1.0899572354913e-15	-0.240974
YWHAE|P62258	183.254	4.46067722301405e-30	1.94223971974487e-32	-0.332995
YWHAG|P61981	251.477	2.09963512818085e-38	8.12630915599748e-41	-0.388757
YWHAH|Q04917	14.4129	0.00153845	0.000180118	-0.159786
YWHAZ|P63104	304.988	8.03611767018867e-44	1.16634509001287e-46	-0.433914
ZNF513|Q8N8E2	1.16544	0.445632	0.281986	0.223114
ZNF587B|E7ETH6	2.44787	0.242071	0.118869	0.0674442
ZNF799|Q96GE5	7.38932	0.0295919	0.00701502	-0.0784846
ZP2|Q05996	26.9409	6.70648952413125e-06	4.04545383569084e-07	0.227296

### Sheet: Table S14
Supplemental Table S14. Protein overlap between plasma and cerebrovascular datasets (FET analysis).
	darkorange2	thistle2	darkturquoise	brown4	orange	indianred4	lightcyan	lightcyan1	thistle	thistle3	coral3	lavenderblush2	darkorange	pink	yellowgreen	mediumorchid	brown	yellow	cyan	saddlebrown	palevioletred2	navajowhite2	darkolivegreen	darkolivegreen4	lightpink4	bisque4	honeydew	royalblue	skyblue4	brown2	plum3	honeydew1	darkmagenta	grey60	violet	greenyellow	blue	lightyellow	darkred	darkslateblue	lightsteelblue1	black	darkgreen	plum	darkviolet	darkseagreen3	skyblue	navajowhite1	sienna3	antiquewhite2	lightsteelblue	coral	salmon2	red	lavenderblush3	plum2	antiquewhite4	palevioletred3	mediumpurple2	coral1	yellow4	orangered4	blue2	mediumpurple4	ivory	tan	salmon4	skyblue2	thistle1	lightgreen	paleturquoise	midnightblue	purple	orangered3	lightpink3	magenta4	firebrick4	skyblue1	coral2	darkgrey	plum1	maroon	white	salmon	lightcoral	magenta	turquoise	green	steelblue	skyblue3	darkseagreen4	floralwhite	mediumpurple3
	FET pValue	FET pValue	FET pValue	FET pValue	FET pValue	FET pValue	FET pValue	FET pValue	FET pValue	FET pValue	FET pValue	FET pValue	FET pValue	FET pValue	FET pValue	FET pValue	FET pValue	FET pValue	FET pValue	FET pValue	FET pValue	FET pValue	FET pValue	FET pValue	FET pValue	FET pValue	FET pValue	FET pValue	FET pValue	FET pValue	FET pValue	FET pValue	FET pValue	FET pValue	FET pValue	FET pValue	FET pValue	FET pValue	FET pValue	FET pValue	FET pValue	FET pValue	FET pValue	FET pValue	FET pValue	FET pValue	FET pValue	FET pValue	FET pValue	FET pValue	FET pValue	FET pValue	FET pValue	FET pValue	FET pValue	FET pValue	FET pValue	FET pValue	FET pValue	FET pValue	FET pValue	FET pValue	FET pValue	FET pValue	FET pValue	FET pValue	FET pValue	FET pValue	FET pValue	FET pValue	FET pValue	FET pValue	FET pValue	FET pValue	FET pValue	FET pValue	FET pValue	FET pValue	FET pValue	FET pValue	FET pValue	FET pValue	FET pValue	FET pValue	FET pValue	FET pValue	FET pValue	FET pValue	FET pValue	FET pValue	FET pValue	FET pValue	FET pValue
All	0.0517129	0.0385788	0.456311	4.76516713153677e-05	0.702744	0.17974	0.529214	0.00976448	3.28704143342751e-08	0.650546	0.399157	0.0237521	0.925836	1	0.998791	5.4751337734613e-13	1.74497807131694e-07	1.72863425137372e-09	2.72802121260674e-08	0.999474	1.69372166949217e-08	2.84794338798251e-10	2.31249715918527e-05	6.18706629795574e-05	0.000367465	5.44582892671741e-31	0.0186698	2.95602317682703e-06	2.26632615099651e-08	1.75035100380114e-08	2.84219395608716e-07	0.000699698	7.4941114147256e-07	0.00118571	0.877574	3.05536566235903e-05	0.989391	0.999999	0.999907	0.996704	0.99991	0.999999	0.999277	0.877566	0.48031	0.21104	0.0030772	0.719613	2.24216378633037e-08	0.184881	0.0211738	0.821873	0.744733	0.999995	0.819237	0.962423	0.0912263	0.0021321	0.999707	0.99787	0.949621	0.637434	0.17974	0.987697	0.231604	0.920889	0.95854	0.999976	0.999996	0.906996	0.73936	0.761346	0.9822	0.987178	0.969733	0.171553	0.0638751	0.0375541	0.999998	0.99962	0.896856	0.999999	0.999267	0.999998	0.999938	1	1	0.116938	0.545807	4.43253831105756e-06	0.0617345	0.846577	0.81081
Hp_plasmaup	0.996143	0.99555	0.865645	0.995857	0.999481	1	0.967076	0.979479	0.97149	1	0.744723	0.949564	0.978282	0.967745	0.998115	0.215426	0.998964	0.988457	1.45644506607709e-05	0.9699	0.435095	0.943196	0.747448	0.978569	0.62213	5.77293891533044e-33	0.000341362	1.8700484501319e-10	9.02422009504222e-07	0.0739901	0.133855	0.238065	0.15468	0.191423	0.951426	2.17738410537236e-14	0.000460682	1	0.99619	0.970472	0.980695	0.948738	0.946568	0.98142	0.0682236	0.770002	0.0797923	0.419424	1.0047892711426e-24	0.757647	0.324038	0.115479	0.661967	0.99842	0.421154	0.421558	0.393449	0.99023	1	0.924018	0.568675	0.364037	0.162533	0.932928	0.0955691	0.345955	0.528564	0.919511	0.99522	0.555036	0.951426	0.998445	0.999482	0.748048	0.959275	0.204917	1.08910094509255e-05	0.568675	0.986036	1	0.38691	0.989506	0.975771	0.946525	0.898851	0.992473	1	0.0179998	0.630689	0.00247662	0.7981	0.285383	0.364037
Hp_plasmadown	0.0350888	0.00191579	0.5867	1.40096615373507e-06	0.204875	0.00577701	0.0270413	0.00054661	1.27420927676694e-05	0.0260498	0.420316	0.002552	0.19598	0.999995	0.953211	1.2997540205709e-09	4.35160557318978e-12	1.0889844705865e-18	0.93142	0.993294	0.00261561	4.37874371765407e-11	1.54952720286165e-06	0.00186309	0.00618875	0.00219357	0.881237	0.755912	0.949878	3.52587061972645e-05	0.277643	0.00540516	3.14717784513691e-07	0.000496095	0.899468	0.995493	1	0.972304	0.996799	0.991751	0.978911	0.996047	0.996799	0.726211	0.849166	0.00616595	0.0021319	0.797575	1	0.0051661	0.000657966	0.968182	0.623211	0.99425	0.796492	0.965795	0.144413	9.7411320961213e-05	1	0.995704	0.88892	0.75611	0.506734	1	0.924443	0.766588	0.998274	0.995295	0.963386	0.998247	0.802573	0.629992	0.928232	1	0.983166	0.917285	1	0.88892	0.995704	0.9107	0.950267	1	0.99908	1	0.993226	0.999999	1	0.651512	0.573938	0.888455	0.154447	0.970172	0.943865
	FDR corrected	FDR corrected	FDR corrected	FDR corrected	FDR corrected	FDR corrected	FDR corrected	FDR corrected	FDR corrected	FDR corrected	FDR corrected	FDR corrected	FDR corrected	FDR corrected	FDR corrected	FDR corrected	FDR corrected	FDR corrected	FDR corrected	FDR corrected	FDR corrected	FDR corrected	FDR corrected	FDR corrected	FDR corrected	FDR corrected	FDR corrected	FDR corrected	FDR corrected	FDR corrected	FDR corrected	FDR corrected	FDR corrected	FDR corrected	FDR corrected	FDR corrected	FDR corrected	FDR corrected	FDR corrected	FDR corrected	FDR corrected	FDR corrected	FDR corrected	FDR corrected	FDR corrected	FDR corrected	FDR corrected	FDR corrected	FDR corrected	FDR corrected	FDR corrected	FDR corrected	FDR corrected	FDR corrected	FDR corrected	FDR corrected	FDR corrected	FDR corrected	FDR corrected	FDR corrected	FDR corrected	FDR corrected	FDR corrected	FDR corrected	FDR corrected	FDR corrected	FDR corrected	FDR corrected	FDR corrected	FDR corrected	FDR corrected	FDR corrected	FDR corrected	FDR corrected	FDR corrected	FDR corrected	FDR corrected	FDR corrected	FDR corrected	FDR corrected	FDR corrected	FDR corrected	FDR corrected	FDR corrected	FDR corrected	FDR corrected	FDR corrected	FDR corrected	FDR corrected	FDR corrected	FDR corrected	FDR corrected	FDR corrected
All	0.2091	0.158287	1	0.000391024	1	0.583111	1	0.0461744	5.09491422181265e-07	1	1	0.105188	1	1	1	2.5459372046595e-11	2.56236253630225e-06	4.0190746344439e-08	4.47716422539576e-07	1	3.48819950043227e-07	7.94576205247121e-09	0.000208125	0.000493198	0.00269797	7.59693135277079e-29	0.0853912	3.17204025513362e-05	3.95190622580016e-07	3.48819950043227e-07	3.96486056874158e-06	0.0045399	9.50389583958383e-06	0.00751846	1	0.00026639	1	1	1	1	1	1	1	1	1	0.640001	0.0161989	1	3.95190622580016e-07	0.592893	0.0952821	1	1	1	1	1	0.339362	0.0123928	1	1	1	1	0.583111	1	0.687421	1	1	1	1	1	1	1	1	1	1	0.569802	0.251002	0.156382	1	1	1	1	1	1	1	1	1	0.41828	1	4.58028958809281e-05	0.246056	1	1
Hp_plasmaup	1	1	1	1	1	1	1	1	1	1	1	1	1	1	1	0.646279	1	1	0.000135449	1	1	1	1	1	1	1.61064995737719e-30	0.00257406	5.79715019540888e-09	1.09467713326817e-05	0.282784	0.472729	0.69916	0.526289	0.606898	1	1.21498033079777e-12	0.00329565	1	1	1	1	1	1	1	0.264367	1	0.300839	1	9.34454022162619e-23	1	0.922517	0.41828	1	1	1	1	1	1	1	1	1	1	0.546344	1	0.350839	0.974965	1	1	1	1	1	1	1	1	1	0.628262	0.000108521	1	1	1	1	1	1	1	1	1	1	0.0836992	1	0.0138196	1	0.820845	1
Hp_plasmadown	0.14833	0.0116197	1	1.62862315371701e-05	0.628262	0.0287819	0.11607	0.00371962	0.000122588	0.113561	1	0.0139609	0.614364	1	1	3.29664883399345e-08	1.73442564988564e-10	7.59566668234082e-17	1	1	0.0140338	1.52708687153186e-09	1.72927235839361e-05	0.0115511	0.02977	0.0124899	1	1	1	0.000298096	0.806901	0.0274189	4.18125056568189e-06	0.00346026	1	1	1	1	1	1	1	1	1	1	1	0.02977	0.0123928	1	1	0.0266915	0.00437077	1	1	1	1	1	0.50364	0.000754938	1	1	1	1	1	1	1	1	1	1	1	1	1	1	1	1	1	1	1	1	1	1	1	1	1	1	1	1	1	1	1	1	0.526289	1	1
	Overlap	Overlap	Overlap	Overlap	Overlap	Overlap	Overlap	Overlap	Overlap	Overlap	Overlap	Overlap	Overlap	Overlap	Overlap	Overlap	Overlap	Overlap	Overlap	Overlap	Overlap	Overlap	Overlap	Overlap	Overlap	Overlap	Overlap	Overlap	Overlap	Overlap	Overlap	Overlap	Overlap	Overlap	Overlap	Overlap	Overlap	Overlap	Overlap	Overlap	Overlap	Overlap	Overlap	Overlap	Overlap	Overlap	Overlap	Overlap	Overlap	Overlap	Overlap	Overlap	Overlap	Overlap	Overlap	Overlap	Overlap	Overlap	Overlap	Overlap	Overlap	Overlap	Overlap	Overlap	Overlap	Overlap	Overlap	Overlap	Overlap	Overlap	Overlap	Overlap	Overlap	Overlap	Overlap	Overlap	Overlap	Overlap	Overlap	Overlap	Overlap	Overlap	Overlap	Overlap	Overlap	Overlap	Overlap	Overlap	Overlap	Overlap	Overlap	Overlap	Overlap
All	25	25	26	34	23	16	28	29	30	11	10	16	19	24	10	40	139	139	58	11	30	39	39	26	27	66	16	48	23	32	29	26	42	43	17	55	89	8	11	9	7	31	13	10	13	12	36	10	45	12	20	7	10	35	12	12	19	26	4	6	9	19	16	4	22	26	11	3	4	22	19	26	29	7	6	14	18	20	2	12	16	2	12	11	3	18	41	84	22	40	20	15	17
Hp_plasmaup	1	1	5	1	1	0	4	2	1	0	2	1	3	10	1	6	14	16	23	3	4	2	5	1	4	45	10	29	12	7	6	6	9	11	3	39	51	0	2	2	2	12	4	1	7	2	11	4	41	2	5	5	3	8	5	6	5	1	0	2	4	7	6	1	9	11	5	2	1	8	3	2	3	3	1	5	14	4	1	0	7	1	3	5	2	8	19	32	6	14	3	7	7
Hp_plasmadown	12	15	9	21	12	11	17	17	15	9	4	10	12	5	4	22	78	88	7	3	11	25	23	12	12	15	2	8	1	15	6	12	24	22	5	5	13	5	3	2	3	12	3	4	3	9	18	3	0	9	13	1	4	13	4	3	8	16	0	1	3	6	5	0	4	10	1	1	3	3	6	10	10	0	1	2	0	3	1	6	4	0	2	0	1	4	4	26	8	5	8	3	4
	CategoryHitsInDataSet(ADJ)	CategoryHitsInDataSet(ADJ)	CategoryHitsInDataSet(ADJ)	CategoryHitsInDataSet(ADJ)	CategoryHitsInDataSet(ADJ)	CategoryHitsInDataSet(ADJ)	CategoryHitsInDataSet(ADJ)	CategoryHitsInDataSet(ADJ)	CategoryHitsInDataSet(ADJ)	CategoryHitsInDataSet(ADJ)	CategoryHitsInDataSet(ADJ)	CategoryHitsInDataSet(ADJ)	CategoryHitsInDataSet(ADJ)	CategoryHitsInDataSet(ADJ)	CategoryHitsInDataSet(ADJ)	CategoryHitsInDataSet(ADJ)	CategoryHitsInDataSet(ADJ)	CategoryHitsInDataSet(ADJ)	CategoryHitsInDataSet(ADJ)	CategoryHitsInDataSet(ADJ)	CategoryHitsInDataSet(ADJ)	CategoryHitsInDataSet(ADJ)	CategoryHitsInDataSet(ADJ)	CategoryHitsInDataSet(ADJ)	CategoryHitsInDataSet(ADJ)	CategoryHitsInDataSet(ADJ)	CategoryHitsInDataSet(ADJ)	CategoryHitsInDataSet(ADJ)	CategoryHitsInDataSet(ADJ)	CategoryHitsInDataSet(ADJ)	CategoryHitsInDataSet(ADJ)	CategoryHitsInDataSet(ADJ)	CategoryHitsInDataSet(ADJ)	CategoryHitsInDataSet(ADJ)	CategoryHitsInDataSet(ADJ)	CategoryHitsInDataSet(ADJ)	CategoryHitsInDataSet(ADJ)	CategoryHitsInDataSet(ADJ)	CategoryHitsInDataSet(ADJ)	CategoryHitsInDataSet(ADJ)	CategoryHitsInDataSet(ADJ)	CategoryHitsInDataSet(ADJ)	CategoryHitsInDataSet(ADJ)	CategoryHitsInDataSet(ADJ)	CategoryHitsInDataSet(ADJ)	CategoryHitsInDataSet(ADJ)	CategoryHitsInDataSet(ADJ)	CategoryHitsInDataSet(ADJ)	CategoryHitsInDataSet(ADJ)	CategoryHitsInDataSet(ADJ)	CategoryHitsInDataSet(ADJ)	CategoryHitsInDataSet(ADJ)	CategoryHitsInDataSet(ADJ)	CategoryHitsInDataSet(ADJ)	CategoryHitsInDataSet(ADJ)	CategoryHitsInDataSet(ADJ)	CategoryHitsInDataSet(ADJ)	CategoryHitsInDataSet(ADJ)	CategoryHitsInDataSet(ADJ)	CategoryHitsInDataSet(ADJ)	CategoryHitsInDataSet(ADJ)	CategoryHitsInDataSet(ADJ)	CategoryHitsInDataSet(ADJ)	CategoryHitsInDataSet(ADJ)	CategoryHitsInDataSet(ADJ)	CategoryHitsInDataSet(ADJ)	CategoryHitsInDataSet(ADJ)	CategoryHitsInDataSet(ADJ)	CategoryHitsInDataSet(ADJ)	CategoryHitsInDataSet(ADJ)	CategoryHitsInDataSet(ADJ)	CategoryHitsInDataSet(ADJ)	CategoryHitsInDataSet(ADJ)	CategoryHitsInDataSet(ADJ)	CategoryHitsInDataSet(ADJ)	CategoryHitsInDataSet(ADJ)	CategoryHitsInDataSet(ADJ)	CategoryHitsInDataSet(ADJ)	CategoryHitsInDataSet(ADJ)	CategoryHitsInDataSet(ADJ)	CategoryHitsInDataSet(ADJ)	CategoryHitsInDataSet(ADJ)	CategoryHitsInDataSet(ADJ)	CategoryHitsInDataSet(ADJ)	CategoryHitsInDataSet(ADJ)	CategoryHitsInDataSet(ADJ)	CategoryHitsInDataSet(ADJ)	CategoryHitsInDataSet(ADJ)	CategoryHitsInDataSet(ADJ)	CategoryHitsInDataSet(ADJ)	CategoryHitsInDataSet(ADJ)	CategoryHitsInDataSet(ADJ)	CategoryHitsInDataSet(ADJ)
All	2312	2312	2312	2312	2312	2312	2312	2312	2312	2312	2312	2312	2312	2312	2312	2312	2312	2312	2312	2312	2312	2312	2312	2312	2312	2312	2312	2312	2312	2312	2312	2312	2312	2312	2312	2312	2312	2312	2312	2312	2312	2312	2312	2312	2312	2312	2312	2312	2312	2312	2312	2312	2312	2312	2312	2312	2312	2312	2312	2312	2312	2312	2312	2312	2312	2312	2312	2312	2312	2312	2312	2312	2312	2312	2312	2312	2312	2312	2312	2312	2312	2312	2312	2312	2312	2312	2312	2312	2312	2312	2312	2312	2312
Hp_plasmaup	675	675	675	675	675	675	675	675	675	675	675	675	675	675	675	675	675	675	675	675	675	675	675	675	675	675	675	675	675	675	675	675	675	675	675	675	675	675	675	675	675	675	675	675	675	675	675	675	675	675	675	675	675	675	675	675	675	675	675	675	675	675	675	675	675	675	675	675	675	675	675	675	675	675	675	675	675	675	675	675	675	675	675	675	675	675	675	675	675	675	675	675	675
Hp_plasmadown	853	853	853	853	853	853	853	853	853	853	853	853	853	853	853	853	853	853	853	853	853	853	853	853	853	853	853	853	853	853	853	853	853	853	853	853	853	853	853	853	853	853	853	853	853	853	853	853	853	853	853	853	853	853	853	853	853	853	853	853	853	853	853	853	853	853	853	853	853	853	853	853	853	853	853	853	853	853	853	853	853	853	853	853	853	853	853	853	853	853	853	853	853
	CategoryHitsInDataSet(Unadj)	CategoryHitsInDataSet(Unadj)	CategoryHitsInDataSet(Unadj)	CategoryHitsInDataSet(Unadj)	CategoryHitsInDataSet(Unadj)	CategoryHitsInDataSet(Unadj)	CategoryHitsInDataSet(Unadj)	CategoryHitsInDataSet(Unadj)	CategoryHitsInDataSet(Unadj)	CategoryHitsInDataSet(Unadj)	CategoryHitsInDataSet(Unadj)	CategoryHitsInDataSet(Unadj)	CategoryHitsInDataSet(Unadj)	CategoryHitsInDataSet(Unadj)	CategoryHitsInDataSet(Unadj)	CategoryHitsInDataSet(Unadj)	CategoryHitsInDataSet(Unadj)	CategoryHitsInDataSet(Unadj)	CategoryHitsInDataSet(Unadj)	CategoryHitsInDataSet(Unadj)	CategoryHitsInDataSet(Unadj)	CategoryHitsInDataSet(Unadj)	CategoryHitsInDataSet(Unadj)	CategoryHitsInDataSet(Unadj)	CategoryHitsInDataSet(Unadj)	CategoryHitsInDataSet(Unadj)	CategoryHitsInDataSet(Unadj)	CategoryHitsInDataSet(Unadj)	CategoryHitsInDataSet(Unadj)	CategoryHitsInDataSet(Unadj)	CategoryHitsInDataSet(Unadj)	CategoryHitsInDataSet(Unadj)	CategoryHitsInDataSet(Unadj)	CategoryHitsInDataSet(Unadj)	CategoryHitsInDataSet(Unadj)	CategoryHitsInDataSet(Unadj)	CategoryHitsInDataSet(Unadj)	CategoryHitsInDataSet(Unadj)	CategoryHitsInDataSet(Unadj)	CategoryHitsInDataSet(Unadj)	CategoryHitsInDataSet(Unadj)	CategoryHitsInDataSet(Unadj)	CategoryHitsInDataSet(Unadj)	CategoryHitsInDataSet(Unadj)	CategoryHitsInDataSet(Unadj)	CategoryHitsInDataSet(Unadj)	CategoryHitsInDataSet(Unadj)	CategoryHitsInDataSet(Unadj)	CategoryHitsInDataSet(Unadj)	CategoryHitsInDataSet(Unadj)	CategoryHitsInDataSet(Unadj)	CategoryHitsInDataSet(Unadj)	CategoryHitsInDataSet(Unadj)	CategoryHitsInDataSet(Unadj)	CategoryHitsInDataSet(Unadj)	CategoryHitsInDataSet(Unadj)	CategoryHitsInDataSet(Unadj)	CategoryHitsInDataSet(Unadj)	CategoryHitsInDataSet(Unadj)	CategoryHitsInDataSet(Unadj)	CategoryHitsInDataSet(Unadj)	CategoryHitsInDataSet(Unadj)	CategoryHitsInDataSet(Unadj)	CategoryHitsInDataSet(Unadj)	CategoryHitsInDataSet(Unadj)	CategoryHitsInDataSet(Unadj)	CategoryHitsInDataSet(Unadj)	CategoryHitsInDataSet(Unadj)	CategoryHitsInDataSet(Unadj)	CategoryHitsInDataSet(Unadj)	CategoryHitsInDataSet(Unadj)	CategoryHitsInDataSet(Unadj)	CategoryHitsInDataSet(Unadj)	CategoryHitsInDataSet(Unadj)	CategoryHitsInDataSet(Unadj)	CategoryHitsInDataSet(Unadj)	CategoryHitsInDataSet(Unadj)	CategoryHitsInDataSet(Unadj)	CategoryHitsInDataSet(Unadj)	CategoryHitsInDataSet(Unadj)	CategoryHitsInDataSet(Unadj)	CategoryHitsInDataSet(Unadj)	CategoryHitsInDataSet(Unadj)	CategoryHitsInDataSet(Unadj)	CategoryHitsInDataSet(Unadj)	CategoryHitsInDataSet(Unadj)	CategoryHitsInDataSet(Unadj)	CategoryHitsInDataSet(Unadj)	CategoryHitsInDataSet(Unadj)	CategoryHitsInDataSet(Unadj)	CategoryHitsInDataSet(Unadj)	CategoryHitsInDataSet(Unadj)	CategoryHitsInDataSet(Unadj)
	2312	2312	2312	2312	2312	2312	2312	2312	2312	2312	2312	2312	2312	2312	2312	2312	2312	2312	2312	2312	2312	2312	2312	2312	2312	2312	2312	2312	2312	2312	2312	2312	2312	2312	2312	2312	2312	2312	2312	2312	2312	2312	2312	2312	2312	2312	2312	2312	2312	2312	2312	2312	2312	2312	2312	2312	2312	2312	2312	2312	2312	2312	2312	2312	2312	2312	2312	2312	2312	2312	2312	2312	2312	2312	2312	2312	2312	2312	2312	2312	2312	2312	2312	2312	2312	2312	2312	2312	2312	2312	2312	2312	2312
	675	675	675	675	675	675	675	675	675	675	675	675	675	675	675	675	675	675	675	675	675	675	675	675	675	675	675	675	675	675	675	675	675	675	675	675	675	675	675	675	675	675	675	675	675	675	675	675	675	675	675	675	675	675	675	675	675	675	675	675	675	675	675	675	675	675	675	675	675	675	675	675	675	675	675	675	675	675	675	675	675	675	675	675	675	675	675	675	675	675	675	675	675
	853	853	853	853	853	853	853	853	853	853	853	853	853	853	853	853	853	853	853	853	853	853	853	853	853	853	853	853	853	853	853	853	853	853	853	853	853	853	853	853	853	853	853	853	853	853	853	853	853	853	853	853	853	853	853	853	853	853	853	853	853	853	853	853	853	853	853	853	853	853	853	853	853	853	853	853	853	853	853	853	853	853	853	853	853	853	853	853	853	853	853	853	853
	OverlappedGeneLists	OverlappedGeneLists	OverlappedGeneLists	OverlappedGeneLists	OverlappedGeneLists	OverlappedGeneLists	OverlappedGeneLists	OverlappedGeneLists	OverlappedGeneLists	OverlappedGeneLists	OverlappedGeneLists	OverlappedGeneLists	OverlappedGeneLists	OverlappedGeneLists	OverlappedGeneLists	OverlappedGeneLists	OverlappedGeneLists	OverlappedGeneLists	OverlappedGeneLists	OverlappedGeneLists	OverlappedGeneLists	OverlappedGeneLists	OverlappedGeneLists	OverlappedGeneLists	OverlappedGeneLists	OverlappedGeneLists	OverlappedGeneLists	OverlappedGeneLists	OverlappedGeneLists	OverlappedGeneLists	OverlappedGeneLists	OverlappedGeneLists	OverlappedGeneLists	OverlappedGeneLists	OverlappedGeneLists	OverlappedGeneLists	OverlappedGeneLists	OverlappedGeneLists	OverlappedGeneLists	OverlappedGeneLists	OverlappedGeneLists	OverlappedGeneLists	OverlappedGeneLists	OverlappedGeneLists	OverlappedGeneLists	OverlappedGeneLists	OverlappedGeneLists	OverlappedGeneLists	OverlappedGeneLists	OverlappedGeneLists	OverlappedGeneLists	OverlappedGeneLists	OverlappedGeneLists	OverlappedGeneLists	OverlappedGeneLists	OverlappedGeneLists	OverlappedGeneLists	OverlappedGeneLists	OverlappedGeneLists	OverlappedGeneLists	OverlappedGeneLists	OverlappedGeneLists	OverlappedGeneLists	OverlappedGeneLists	OverlappedGeneLists	OverlappedGeneLists	OverlappedGeneLists	OverlappedGeneLists	OverlappedGeneLists	OverlappedGeneLists	OverlappedGeneLists	OverlappedGeneLists	OverlappedGeneLists	OverlappedGeneLists	OverlappedGeneLists	OverlappedGeneLists	OverlappedGeneLists	OverlappedGeneLists	OverlappedGeneLists	OverlappedGeneLists	OverlappedGeneLists	OverlappedGeneLists	OverlappedGeneLists	OverlappedGeneLists	OverlappedGeneLists	OverlappedGeneLists	OverlappedGeneLists	OverlappedGeneLists	OverlappedGeneLists	OverlappedGeneLists	OverlappedGeneLists	OverlappedGeneLists	OverlappedGeneLists
All	CKB;DCTN1;CLIP1;YWHAG;WDR1;LRRC47;DCTN2;AP3B1;EXOC7;GART;DYNC1I2;DCTN4;PAPSS1;ASAP2;GNL1;RBSN;SNX1;VPS36;CC2D1B;MRI1;C1orf198;HDAC6;GAN;ELOC;DCTN3	USP5;ILK;ARHGAP1;RSU1;RTCA;PSMC5;NRBP1;TSG101;MAPK14;PRKAB1;CALCOCO1;WDR13;SMAP2;STK3;PPP6C;IKBKG;MOB4;EIPR1;PSMD9;VPS25;PIN1;GAS2L1;ATG5;KCMF1;ATG12	HDLBP;TTC37;RAB3GAP1;SKIV2L;TRIM25;GBF1;STAT5A;VPS39;XRN1;PPP6R2;TGFBRAP1;UBR3;IKBKB;IFIT5;PRKAG1;AKT1;WDR61;EIF2A;UBA7;CHUK;RAPGEF6;HSPA14;FBXO7;AP4E1;F8;HPS4	MTHFD1;KIF1A;EEF1A1;EHD1;HSPB1;TBCD;VPS50;PSMC6;DYNC1LI1;EIF5B;PSMD11;OXSR1;GTPBP1;AP3M1;DHX29;COPG2;GYS1;VPS53;VPS33B;PPIP5K2;TBC1D15;CTPS1;VIPAS39;AKT2;SHMT1;NEK7;NCKAP1L;PMVK;TBC1D23;ARL1;MTMR14;IMPACT;RABGAP1L;ABHD4	TUBA1C;PIK3R4;MMS19;PPP1CB;ANKS1A;PRKAA1;VPS51;GSPT2;VPS52;COASY;FER;ASNA1;CAMK1;RHEB;PIP4K2C;ARF4;VAV1;EEFSEC;MAP3K4;SMAD2;C17orf75;LDLRAP1;VAV3	HYOU1;COPA;CSDE1;UPF1;FARSB;FARSA;STRAP;SEC13;EIF2B3;G3BP2;PSMD4;COG2;AIMP2;PRKAR1B;EIF2B2;COPZ1	TJP2;FRYL;PAPSS2;EPS15;EHBP1L1;ARHGEF1;LIMS1;INPP5D;NFKB1;ARHGEF6;PTPN12;EML3;PARP9;INPP4B;NEDD4;GIMAP4;MAP4K2;FYN;TSC22D4;PARVB;MAP2K3;RIT1;FLI1;PLEKHF1;TDRP;LCP2;PROSER2;GTPBP2	SEC23A;EIF4G2;EIF4A1;CC2D1A;RUFY1;RPS6KA3;BAG5;RPS6KA1;BICD2;APPL2;PPID;USP4;PRKAR1A;STK10;EFL1;CSK;EIF4H;ARHGAP17;AIP;SAMD9;HS1BP3;STK38;OTUD6B;CASP6;AP1S2;DOK1;MOB2;RIN3;AP4S1	DYNC1H1;UBR4;USP9X;PSMD1;EXOC8;EXOC4;WASHC5;RELCH;EXOC5;TBC1D9B;UNC45A;EXOC2;SRGAP2;EXOC1;RABGAP1;WASHC4;GAPVD1;UBE3C;RIC8A;UBR1;EXOC3;INPPL1;DOCK2;UBR2;PPP6R1;RAB13;ARF6;TNFAIP2;AP3S1;PSTPIP2	XPO1;CSE1L;ASAP1;IPO9;ARAP1;APAF1;SYK;ATG3;BTK;SNX24;TNFAIP8L2	RNF213;CNOT1;STAT3;STAT1;DENND4C;BIRC6;ARFGEF1;SMG1;PPP6R3;BNIP2	DNM2;COPB1;COPG1;SEC31A;COPB2;NAMPT;DDX3X;TNPO2;ARCN1;EIF2B5;OAS3;G3BP1;PTPN6;SNX3;NBEAL2;DUSP22	XRCC5;CALR;PCBP1;PTBP1;PCBP2;SSB;DDX39B;MPP1;NASP;KPNA3;HDGF;DNAJC8;MAN2A2;ARHGDIB;ANP32A;UBE2H;SKAP2;FYB1;C7orf25	HNRNPA2B1;HNRNPU;HSP90B1;PARP1;DNAJA1;HNRNPK;DDX17;HNRNPH1;HNRNPA1;NCL;HNRNPA3;TARDBP;SORT1;IWS1;CPEB3;HSPA13;CNPY3;RBM8A;POGLUT1;TLK2;CASC4;TIA1;GNPTG;PLCH1	XRCC6;DDX1;RTCB;RANGAP1;COPE;RTRAF;EIF2AK2;PTGES3;AHSG;MBNL1	EIF3A;USP7;CAPN2;EIF3B;EIF3E;EIF3D;USP15;EIF3H;KPNA4;EIF3I;TXNL1;PA2G4;ABCE1;EIF3L;CUL4A;EIF3M;EIF3G;EIF3F;MCTS1;EIF3K;ETF1;SBDS;APEX1;SERPING1;BZW2;CACYBP;PXK;F10;CNN2;FKBP3;EIF1AX;EIF1AY;MASP1;BTF3L4;PLEKHF2;HYPK;PSMG2;PROC;TNFAIP8;SERPINA4	HSP90AA1;VPS13C;UBA1;DNM1L;AP1B1;ROCK2;IPO5;ACLY;TKT;EIF4G3;EIF4G1;DIAPH1;CNDP2;FERMT2;PDCD6IP;ZZEF1;EIF4A2;CUL2;IPO7;XPO7;PPP2CA;CUL1;HOOK3;PPIA;CBR1;GUCY1B1;USP14;FKBP4;PLS3;CORO1A;EEF1G;EEF1D;OLA1;PRKACB;COPS2;PPP2R2A;COPS4;GSTM3;BZW1;NUDC;SH3GLB2;NAA15;HECTD3;TXNRD1;GRK2;GSK3B;AP1M1;NAP1L4;BLVRB;KIAA0513;DNAJB1;MAPRE1;SNX2;SRC;NPLOC4;CLIC1;PRMT1;ARF3;COPS3;DSTN;ZYG11B;CRKL;IDE;NHLRC2;GPS1;GUCY1A1;EIF5A;RAB6A;CORO1B;GSK3A;TBCE;EPN1;COPS5;PDCD10;STK24;ARF5;TKFC;ACAT2;TRIP10;COPS6;PIP4K2A;RASA1;TBC1D5;PTGR1;NAGK;SCYL2;DNAJC9;RAN;VTA1;ARMCX3;UBE2M;PFN1;CTPS2;PGLS;APRT;UBE2N;PRXL2B;MTHFR;CRBN;COPS7A;FHOD1;GSTM5;TBCC;ZFYVE21;HTATIP2;ARHGDIA;ARHGAP18;MINDY1;PON1;EIF1B;TSN;ANP32B;NRDC;CGGBP1;PPP2R5A;LGALSL;NAA10;TP53RK;CCS;MAPKAPK2;SH3BP1;COPS7B;TPRKB;RWDD1;RGS10;CARHSP1;YOD1;TIE1;TBC1D13;CSTB;NAA50;PLCB2;MOB1B;UFC1;SAA4;UFM1;MLKL;IL16;CRIP1	HUWE1;FASN;HSP90AB1;EEF2;KIF5B;DOCK1;KPNB1;PPP2R1A;PSMD2;ROCK1;EHD3;ECPAS;SLK;UBA6;CLASP1;YWHAE;RAP1GDS1;YWHAZ;ATIC;ABCF1;IQGAP2;TNPO1;VPS35;USO1;YWHAH;SCFD1;PSMC3;YWHAB;LRBA;USP24;MAPRE2;PSMD3;KLC1;CLIC4;PGAM1;YWHAQ;RNH1;AP1G1;EHD4;EIF5;PSMC4;TWF2;MON2;DBNL;USP47;DDX19A;GCLC;ACAP2;PSMC1;PSMC2;PSMD12;GSPT1;PLCG2;PSMD5;KIF13B;NAP1L1;IMPDH2;C7;VPS4B;PIK3R1;SCYL1;PAFAH1B1;ACTR1A;ACTR10;PPME1;NCK2;MAGED2;PTPRM;ELMO1;PSMD13;AIDA;FERMT3;ACAN;SNX5;SMS;PSMD6;TBCB;ACTR1B;SNX6;NAPRT;METAP1;PSMD7;PKN1;PDE12;SAR1A;MAP4K5;MAP2K4;VPS26B;RNF123;GLRX3;ADH1B;PSMD14;DRG2;OSTF1;PLPBP;CMPK1;ARL3;PIK3CB;OTUB1;MTM1;ACSS2;SH3GLB1;DIS3L2;SAR1B;VPS29;FAM160B1;ARPIN;ARHGAP4;DRG1;PSMD8;UBXN1;PLEKHO2;DUSP3;UBAC1;ATE1;RABGAP1L;RANBP1;OSBPL11;SMAP1;CAPN7;ARRB2;PRUNE1;RASA3;ARHGAP45;ELOB;CFAP20;PARVG;YKT6;GCLM;GPCPD1;RGCC;CXorf38;GMPPA;CBLB;CASP3;PPAT;UBASH3B;THBS4;MAPKAPK3	KRT9;KRT10;KRT1;KRT2;GIT1;ARHGEF7;PAPLN;BSG;KRT5;KRT14;KRT6A;KRT6B;KRT16;HLA-B;CPM;HLA-A;SNAP23;RASGRP2;BLMH;KRT17;FAT1;KRT13;DSG1;KRT77;SLC39A10;CTSH;KRT4;MYCBP;KRT78;SBSN;HRNR;GGCT;AZGP1;KRT80;MAN1A1;BANF1;SERPINB12;CDA;CASP14;CALML5;ARG1;FLG2;CFI;TGM3;PIP;DSC1;POF1B;DCD;KRT23;GSDMA;KPRP;FLG;S100A7;IGF1;TGM1;SERPINB3;CDSN;CST6	PNPLA6;ALDH1A1;HLA-B;CSNK1A1;CNST;ARID4B;SPP1;SDC4;ST6GAL1;CNDP1;MOB3C	VCP;HSPA8;ALB;HSPA4;STIP1;CAPZA2;PACSIN2;CAPZA1;HLA-A;PSMA5;CAPZB;PSMA1;EML4;PSMA2;PRDX2;PSMA4;ST13;PSMA7;PSMA3;PSMB4;PSMA6;PSMB7;PSMB2;DERA;FNBP1L;DCTN6;PSMB6;PSMB3;PSMB10;IGFBP4	IQGAP1;GANAB;FLOT1;PDIA3;ARPC2;ACTR3;CAT;RCN1;LAP3;CPNE8;STXBP3;DBN1;RALB;ERP29;ACTR2;GPX1;ARPC1A;PRKACA;ARPC5L;CLIC5;ARPC1B;PPIF;TALDO1;ARPC5;PNP;ARPC4;MGLL;PSME1;CPOX;SERPINB1;ATP6V1G1;CLTB;PSME2;TSNAX;ARPC3;CLTA;NT5C3A;FKBP2;C20orf27	EZR;SYNJ1;PRKAR2B;WDR44;NPEPPS;CHGA;PTPN11;UBE2O;CUL5;TPI1;PAK2;GSTP1;EEF1B2;CDC37;ABI1;AMPD2;ACO1;CFL1;CA2;RAB6B;BLVRA;PPM1A;PAFAH1B2;TPT1;ADH5;CHMP3;ATG7;PITHD1;CHMP5;MTPN;COPS8;EIF2B1;DCUN1D1;EIF4E;NUDT3;RNASE1;C2;LPA;ABRACL	DPYSL2;GAPDH;PKM;ENO2;PGK1;LDHB;MARCKS;PGD;PRDX1;ME1;MDH1;GLOD4;GSS;APEH;AHCY;SOD1;SH3BGRL;IMPA1;CUTA;MIF;SORD;UBE2V1;TXN;GLRX;PGP;FAH	ENO1;GDI1;CLIP2;GDI2;PRDX5;CHL1;PGM1;ESD;GRHPR;PRDX6;PPP5C;FAM49B;XPNPEP1;IDH1;HDHD2;AKR7A2;UBE2L3;GMPR2;TOLLIP;ALAD;GSTO1;GLO1;FABP5;PEPD;SH3BGRL3;COTL1;DDT	FGB;FGG;A2M;FGA;C3;C4BPA;PLG;HP;SERPINA1;ITIH4;C9;F2;C1R;MMRN1;TUBB1;ITGA2B;APOA1;C1S;KNG1;SERPINA3;AGAP1;ITGB3;GC;PROS1;CFB;F5;HPX;C5;ITIH3;SERPINF2;SAA2;AGT;SAA1;ITIH1;C4BPB;PLEK;ORM1;ORM2;HABP2;PTGS1;HRG;GP1BB;PF4;PPBP;LRG1;F13B;CPN1;FGL1;LBP;MPIG6B;CRP;PF4V1;CPN2;GP1BA;AMBP;C8B;C6;APOF;SELP;C8A;HPSE;FCN2;CD36;CCL5;GP9;MBL2	SPTA1;SPTB;APOB;ANK1;SLC4A1;EPB41;HBB;DMTN;HBD;CA1;ANTXR2;APOL1;APOM;RILP;GYPA;F11	MPO;LTF;ITGB2;MMP9;PTPRC;ITGAM;LCP1;MNDA;HLA-B;ELANE;CTSG;BPI;DOCK8;GCA;PTPRJ;GRN;S100A8;FOLR2;LYZ;LCN2;PLBD1;HCLS1;S100A9;STXBP2;UNC13D;PRTN3;CR1;FCN1;BIN2;RAC2;CAMP;AZU1;THBS3;ALDOB;PTX3;CASS4;RETN;ICAM3;CD84;SRGN;RNASE3;PLA1A;VNN1;RNASE2;APOBR;CFP;PIGR;SPN	IGHM;IGHA1;IGHG1;IGHG3;IGHG4;IGKC;MYL1;IGHG2;IGLC2;IGLL5;CD5L;JCHAIN;IGHV3-23;IGHV3-7;IGHV5-51;IGKV4-1;IGLV4-69;IGLV3-10;IGLV1-51;IGKV3-15;IGHV4-34;IGLV7-46;IGKV3-20	ANXA2;THBS1;ANXA5;ANXA4;ANXA1;CAPNS1;SRI;ANXA3;ANXA11;NAPG;PPP1CC;CPNE3;CPNE2;ANXA7;PPIB;PDCD6;PRPS1;DNAJB6;NPEPL1;PRPSAP2;CPNE1;F9;GPX3;EIF3J;CCDC124;S100A11;PEF1;APOA2;S100A4;EDF1;S100A6;RBP4	PURA;RPSA;RPS3;RPS7;SERBP1;AGO1;RPS17;GLUL;RPS3A;PURB;RPS4X;RPS5;RPL12;RPS12;RPS10;ADH4;RPS19;RPS2;RPS9;RPS16;RPS14;RPS18;EIF6;RPS28;RPS13;RPL31;RPS25;RPL38;PSME4	ALDOA;TPM3;SKP1;UGP2;LDHA;EIF2S1;NME2;VPS4A;EFHD2;GPX4;HPRT1;RAD23B;METAP2;PAICS;PSMB1;WDR77;SNCA;LRRC57;CEP41;PSMB5;ADSL;S100A16;IDUA;C11orf68;TP53I3;RNASE6	PYGB;CCT3;CCT4;SND1;CCT5;CCT2;CCT7;TCP1;CCT8;CCT6A;F13A1;CFH;PPP3CA;PFKM;TAOK1;OSBP;TAGLN2;SERPINC1;DDX6;FBLN1;WASF1;TAOK3;EFEMP1;WASF3;APLP2;DGKA;PLCB3;SERPINF1;NELL2;GRB2;DTD1;PDIA5;TGFBR3;SHOC2;TGFB1;BRK1;CLEC11A;TIMP2;GABARAPL2;CRABP2;APOC3;IGFBP2	CAND1;PPP1R7;MAPK1;LANCL1;PIP4K2B;HBS1L;CUL3;NMT1;PRMT5;ARRB1;CLSTN1;PRPS2;OPHN1;CCDC6;G6PD;CAB39;PCMT1;FHL1;MTMR12;CAB39L;KATNAL1;DPT;CST3;FN3K;UFD1;ZER1;CSRP1;SH3GL1;VWA5A;DENR;SERPIND1;NT5C2;UNC5C;STK26;PTP4A2;CFHR1;GMPR;IGFBP5;TTC39B;F12;RENBP;SFRP2;PSTPIP1	PI4KA;HK1;NNT;VDAC2;APMAP;SLC25A11;VDAC3;ATP5PB;SLC25A5;SLC25A3;MT-CO2;COX4I1;ATP6AP2;STRIP2;PNKD;BST1;COX6C	COL6A3;FBN1;COL12A1;TNXB;FN1;MAP1A;BGN;COL6A1;COL6A2;TUBA8;COL1A1;COL1A2;POSTN;TGFBI;LTBP1;EMILIN1;AEBP1;OLFML3;CEMIP;ASPN;MAMDC2;LTBP2;COL5A2;SERPINE2;CD55;APOD;COL3A1;PODN;FBLN5;PZP;CYTH2;MMP2;OMD;FRZB;COL16A1;PAIP1;COL5A1;TOR1B;SVEP1;PYM1;OLFML2A;APOC2;CTHRC1;PVR;LTBP3;HS6ST1;CHST15;APOC1;ANGPT1;STC2;RTN2;RELN;C1QTNF3;CD8A;IHH	MYH10;DSP;VIM;TLN2;COL14A1;HADHA;ITPR2;PRKCA;MYCBP2;CAD;PLXNB2;JUP;CAPN1;PRELP;DCN;OGN;USP9Y;PCYOX1;HADHB;WDR11;ASPH;PGRMC1;ABI3BP;CYB5R1;OLFML1;DSG2;LGALS1;CPT2;EIF2S2;CSNK2A1;SOD3;ITIH2;CES1;SSC5D;LUM;NOTCH2;SYTL4;CSNK2A2;PACSIN3;PGRMC2;PRKAG2;CSNK2B;FGL2;EFEMP2;EIF2S3;APOH;PTK7;PTN;SLC25A1;DSC2;MFAP4;ECM2;CPXM1;CPVL;JAK2;LGALS3;JAM3;COCH;ENPP1;THBS2;APOBEC3C;ROBO1;DSC3;PDAP1;MTSS1;IGF2BP2;LYVE1;SNED1;GYG1;ANTXR1;FGFR1;CLEC3B;MAN1C1;VIT;PCOLCE;ANGPTL2;PPP1R3E;ISLR;PCBD2;FAM20A;DPP4;VASN;ZNF185;CCDC80;MARCO;ADAMTSL4;IGFBP6;TSKU;WFIKKN2	AP2A1;PRKCB;CD163;IDH2;C2CD5;SACM1L;SLC25A20;SMYD3	APOA4;TXNDC5;TUBG1;PLCB4;STAT5B;UBXN6;ANKRD28;DENND4A;RNASEL;FAM91A1;ZC3HAV1L	UFL1;BAG6;UBXN4;TFCP2;STRN4;EHHADH;TRAPPC4;CES2;MLX	DNM3;MADD;KCNAB2;TTC7B;DIRAS2;RAB37;TNFRSF21	TUBA4A;AP2A2;PTK2B;MINK1;PICALM;TUBGCP2;BCAS3;PIP5K1C;PACS1;NCKIPSD;BRAF;KRAS;LANCL2;ARHGAP32;MARK3;TUBGCP3;ICAM5;HPCAL1;NRP2;UBE3B;GNB5;C16orf70;OLFM1;CNTN4;ATP6AP1;CNTN3;CD82;SLC16A7;OLFM2;GFRA2;ATP6V0C	DNAJC13;STAB1;NDUFA9;CPS1;DYNLL1;TBXAS1;RPL6;TRAPPC5;NDUFA4;NDUFA11;MYADM;TCN2;CDH23	VDAC1;SHMT2;NLRX1;DARS2;MFF;WDR37;CCM2;NME3;ATP5MG;MTHFS	HSPG2;MYO1C;ITIH5;INF2;AOC3;MYO9B;CYB5R3;RRAS;ECM1;HBG1;ITGA11;RPL19;A4GALT	TUBB4B;TUBB;CALD1;FYCO1;TGFB1I1;PTK2;ZYX;VASP;LRRFIP1;HLA-A;SNX18;GAS6	MYH11;FLNA;VCL;ACTN4;ACTN1;ACTB;SORBS1;GSN;COL18A1;CAVIN1;MYL9;MCAM;TPM1;FLII;TPM2;NEXN;SLMAP;MYL6;CAP1;SMTN;PDLIM7;CORO1C;PDLIM1;TAGLN;ACTBL2;ITGA5;ARHGAP10;RAP1A;POTEF;POTEJ;A1BG;BABAM2;LHFPL2;RARRES2;SUSD5;PPIC	MAP1S;MATN2;WASF2;MGAT1;PDGFB;RGS19;CHRDL1;CXCL14;PDGFA;CXCL16	MFGE8;HTRA1;CLU;FBLN2;SPON1;TIMP3;PRSS23;NPNT;VTN;C1QB;CELSR2;APLP1;SRPX;PTGDS;CHAD;MGP;SEMA3B;ZC2HC1A;CHRD;APCS;CHST14;C1QC;CTSF;CHST12;ANGPTL4;TTR;RNASE4;PLTP;BMP6;MMP14;IGFBP3;QPCT;METRNL;CXCL12;OAF;SELENOP;SEMA3F;QSOX1;GDF11;IGF2;PRG4;KLKB1;PLP2;PCSK5;TFPI	TLN1;TGM2;MYLK;PDLIM5;SNX9;PRKG1;MICAL1;LASP1;SPARC;PDE5A;PDE3A;COLEC11	CKAP5;MTOR;CLASP2;PFKL;CYFIP1;NCKAP1;HTT;AP3D1;DMXL1;DOCK5;EXOC6B;DOCK11;ITCH;HLA-A;PRKCD;UPF2;MTMR2;PRNP;CHMP6;TMEM132E	C4A;APOE;APP;SMOC1;MDK;SMOC2;HHIPL1	NCAM2;GNAQ;KIF2A;PTPRA;DAAM1;NEO1;TMEM30A;TMCC2;RAB27B;KIT	DNM1;MYO5A;AP2B1;ATP6V1B2;STXBP1;PLXNA1;VPS13A;ATP6V0A1;PFKP;CACNA2D1;PLXNA4;ATP6V1H;PTPRS;RTN3;AP2M1;SCG2;ATP6V1E1;CHGB;TPP2;VAMP2;TBC1D10B;CDH13;RGS6;ATG2A;PAM;KCTD16;CD99L2;TMEM132A;AP2S1;FAM234A;CD47;THY1;FCGR2A;GNG10;RHOF	ATP6V1A;NCAM1;PTPRD;GNB1;GNB2;PTPRZ1;ATP8A1;STXBP5;GNAZ;ARL8A;GNG2;PLXDC2	ATP1A1;ANK3;CNTN1;NSF;RTN4;BASP1;RAPGEF2;PTPRF;NCAN;RAP1GAP2;ARL8B;ATRN	LAMB1;KALRN;GNAI2;RAB3GAP2;RAB5C;PDGFRB;TMEM43;SLC25A6;NOTCH3;ATL3;RAB7A;LYN;RAB8A;RAB8B;REEP5;TGFBR2;ITM2B;CD151;TSPAN11	CLTC;MYO18A;RALA;RAB1B;RAB5A;RHOA;RAB1A;RAB14;ENDOD1;RHOC;RAB2A;RAB10;RAP1B;RAB21;INPP5A;RAB18;RAC1;CDC42;LRRC8D;GRK6;RAP2B;SERINC3;P2RY12;IL1RAP;RNF130;TTYH3	NEFL;SACS;AGTPBP1;SEZ6L	MACF1;BCR;HAPLN1;TNIK;RAB4B;P2RY1	MYH14;ADD1;NRCAM;ADD3;ERBIN;CAMK2G;DGKG;FGFR3;FGFR2	CNP;MBP;WNK1;ABCC4;FTH1;DOCK10;MARCKSL1;CD9;SLC44A1;RHOG;GLIPR2;PPP1R14A;FAM177A1;PRKCQ;C1QA;CMTM5;TSPAN15;ENPP2;ERBB3	TNC;VCAN;MAOB;PLXNB1;SLC9A3R1;GNA13;HLA-B;ITPKB;CD44;PLIN3;TPPP3;GPNMB;PLXNB3;C2orf88;PI16;BCHE	PLEC;STON2;KRT73;PRTFDC1	MVP;HSD17B4;ARHGEF2;CALU;CP;DNAJC3;MYO1F;PLOD1;ACOX1;PLOD3;COLGALT1;PTPN1;KSR1;DICER1;ALDH16A1;FSTL1;IFI35;TYMP;TIMP1;CARD9;PTP4A3;PLA2G2A	SERPINH1;PABPC1;PLA2G4A;ACSL4;CDH6;HLA-A;FES;GALNT2;SLC2A3;ARHGAP6;CD93;ATG9A;MAN1A2;RAB32;CD14;CMIP;VAMP7;PCDH18;CEBPB;B4GALT1;LPL;MGAT5;ERO1B;FCER1G;IL1RL1;ST3GAL6	NOMO3;DENND3;PITPNM2;KCTD12;PXDN;LRRC32;KIAA0319L;PCYOX1L;HLA-DRA;FAP;PRG2	NEMF;TXNDC11;EXT2	FAM120A;TMED2;TM9SF2;CRELD1	ITPR1;RPN2;HLA-B;LMAN2;DDOST;RPL7;MAN2A1;STT3A;MLEC;RPL18;TMEM109;COL5A3;TMED5;CISD2;RPL15;RPL28;TRAM1;PROCR;VPS54;GXYLT1;DAD1;DPM3	ATP2A2;CANX;RPN1;CPT1A;ANO6;ZMPSTE24;ABHD16A;SEC22B;FCGBP;CDS2;ARL6IP5;TOR1A;SURF4;TSPAN4;LPCAT3;GNG5;TSPO;VKORC1L1;HACD4	HSPD1;HSPA9;NAPA;HSD17B10;MDH2;GNB4;IDH3B;CS;SOD2;DNAJA2;ETFA;GSR;TIMM44;HIBCH;ME2;PRDX3;PARK7;NIPSNAP3A;GSTK1;CRAT;ETFB;IST1;PGAM5;SSBP1;HSPE1;MPST	ATP5F1B;ATP5F1A;IMMT;OGDH;GPD2;UQCRC1;LONP1;TUFM;CAMK2D;PHB;PHB2;C1QBP;DECR1;NDUFA10;PTGES2;COX5A;ATP5PO;ATP5F1C;NDUFV2;STK39;ATP5PD;HADH;NDUFA5;DCXR;ATP5F1D;CDK14;UQCRH;FIS1;COX7A2	NBAS;ADGRA2;LOXL3;CYB5B;PRG3;HS6ST3;ARSG	OSBPL8;RFTN1;HSD17B12;NRP1;RAB30;KRIT1	VWF;RRBP1;MTDH;SRPRA;VAPA;STIM1;H1FX;VAPB;MAVS;FBLN7;YME1L1;HMGN2;SPCS3;VAMP8	SQOR;RPL4;RPL5;RPL7A;RPL10;RPS6;IGFBP7;RPL8;RPL13;RPS8;RPL27;SSR4;RPL24;RPL34;RPL36A;GLCE;RPS26;FAU	ACADVL;NUCB2;PDIA6;RPLP0;RUVBL2;ERP44;WDR26;ACAA1;CHID1;SDF4;DNAJB11;RPL23;RPL10A;RPLP2;RPLP1;RPL26;SIL1;ENTPD5;CTSL;ATF6	DDB1;PLAT	AK2;CDK5RAP3;PTEN;LAMTOR2;NCSTN;CIRBP;CYCS;FUCA1;KIAA1191;LAMTOR3;RBM3;ARPP19	AHNAK;LMO7;AHCYL1;PARD3;AHCYL2;PPP1R9B;SIPA1L1;HMCN1;LRRFIP2;CHMP4B;FAT4;HMGB2;CHMP2A;CDH1;TMEM132C;SAMD14	LRP1;RMDN1	VCPIP1;PCK2;ABCF3;ABLIM3;VCAM1;AFAP1;CD209;FOXRED1;CHMP1B;UBL4A;SUMF2;MRPS33	LMNA;SMC1A;LMNB1;NUCKS1;RUVBL1;HMGB1;HDGFL3;BTD;HIST2H2BC;DYRK1A;KRT81	DNAJC10;MAZ;TNFSF10	TPR;ILF3;SYNCRIP;NUCB1;ILF2;TOP1;UBAP2L;HLA-B;HNRNPD;GTPBP4;HNRNPAB;MAN1B1;TMED4;SNRPB;EBNA1BP2;RRS1;ALKBH5;PTMA	DHX9;HNRNPM;RANBP2;GLG1;HNRNPL;ACIN1;MIA3;SMARCA5;MECP2;SAFB;NPM1;HNRNPC;KPNA6;SSRP1;KPNA1;RBM15;PRPF3;TMED10;LEMD3;SRSF1;CTCF;TAF15;SRSF6;ADARB1;TERF2;GTF3C3;CELF2;TRA2B;U2AF2;TMED7;GOLM1;SRSF7;WBP11;IMPAD1;FUT8;HMGA1;ZBTB11;UBE2I;C6orf120;MED30;ICOSLG	LAMA2;LAMB2;FLNB;AGRN;LAMC1;NID2;KTN1;ITGB1;CTNNA1;CAVIN2;ANPEP;ITGA6;ZC3HAV1;TF;CRTAC1;SNTB1;AKAP2;TFRC;GAK;PECAM1;MMRN2;FLOT2;CDH5;PLXND1;ATP2C1;ACSL5;PODXL;LGALS3BP;SLC2A1;PTPRB;HLA-B;ADAM10;H6PD;CD109;TGOLN2;SERPINB6;PTPRG;ITGA2;F11R;GOLIM4;CLINT1;STX4;CD2AP;AIMP1;ICAM1;CLEC14A;SLC9A1;CD34;ESAM;TOR4A;RP2;SERPINB9;VSIR;HLA-E;LSR;M6PR;STX11;PLXDC1;TSPAN9;ADGRL4;TMEM63A;ADAM15;USP54;TSPAN14;LIPA;TPST2;UBE2J1;LAMP2;MINPP1;B2M;CD46;SYPL1;FLT4;ETS1;GALNT18;TAPBP;DPYD;NDST1;ICAM2;BCL2L1;MYCT1;PTTG1IP;CLDN5;FCGR3A	IGF2R;ESYT1;ESYT2;ATP2A3;MOGS;STOM;LMAN1;BCAP31;TAP2;ERAP1;ECE1;RDH11;LRRC59;TMX1;ADPGK;BCAP29;TM9SF3;CD59;LBR;GPR108;TMCO1;CD248	UGGT1;HSPA5;GRIPAP1;PDIA4;MYL12B;P4HB;CTSD;PRKCSH;ASAH1;PSAP;HLA-A;TPP1;HEXB;YBX1;CTSB;PRDX4;GBA;LAMP1;MESD;GGH;SCPEP1;SELENOF;SERPINI1;EPDR1;PRCP;UXS1;CTSA;GLA;PSMB8;CTSC;MANF;CHMP1A;RNASET2;MYDGF;CTBS;GM2A;LYPLA1;PSMB9;LSM6;CTSS	SPTAN1;SPTBN1;AKAP12;MSN;MAP4;CAST;PPP1CA;EIF4B;SNAP29;VAT1;SLAIN2;SLC44A2;DLGAP4;CPQ;CDV3;ENSA;TBCA;NRGN;BID;TMA7	MYH9;UTRN;NID1;LAMA4;CDC42BPB;MPRIP;CSPG4;PPP1R12A;VWA1;SPECC1;RECK;NUMB;PEAR1;IL6ST;TMBIM1	SPARCL1;AFDN;CTNND1;ARHGEF12;RDX;EPS15L1;LIMA1;TPM4;CTTN;THSD7A;TMOD3;RAB11B;ADGRF5;CD99;SMNDC1;GNG11;ATF1
Hp_plasmaup	DYNC1I2	PSMC5	SKIV2L;TGFBRAP1;UBR3;HSPA14;F8	TBCD	MAP3K4		EHBP1L1;INPP5D;ARHGEF6;FLI1	AIP;HS1BP3	SRGAP2		RNF213;DENND4C	NAMPT	NASP;HDGF;MAN2A2	HNRNPU;DDX17;HNRNPA1;HNRNPA3;SORT1;CPEB3;CNPY3;RBM8A;TLK2;GNPTG	AHSG	CAPN2;SERPING1;F10;MASP1;PROC;SERPINA4	EIF4G3;FERMT2;ZZEF1;PLS3;BLVRB;GPS1;TKFC;PON1;EIF1B;CGGBP1;TIE1;CSTB;SAA4;IL16	DOCK1;KPNB1;GCLC;ACAP2;PSMC1;C7;PTPRM;ACAN;ADH1B;ARL3;VPS29;ARPIN;CAPN7;CFAP20;CBLB;THBS4	CPM;BLMH;FAT1;DSG1;KRT77;SLC39A10;CTSH;KRT78;SBSN;AZGP1;MAN1A1;SERPINB12;CALML5;FLG2;CFI;TGM3;DSC1;POF1B;DCD;KPRP;IGF1;CDSN;CST6	SPP1;ST6GAL1;CNDP1	ALB;PRDX2;PSMB2;IGFBP4	RCN1;CPOX	EZR;SYNJ1;ATG7;RNASE1;C2	MARCKS	CHL1;GRHPR;FABP5;PEPD	FGB;FGG;A2M;FGA;C3;C4BPA;PLG;HP;SERPINA1;ITIH4;C9;F2;C1R;APOA1;C1S;KNG1;SERPINA3;AGAP1;GC;PROS1;CFB;F5;HPX;C5;ITIH3;SERPINF2;AGT;ITIH1;C4BPB;ORM1;ORM2;HABP2;HRG;LRG1;F13B;CPN1;FGL1;LBP;CPN2;AMBP;C8B;C6;APOF;C8A;FCN2	SPTA1;APOB;SLC4A1;HBB;HBD;CA1;ANTXR2;APOL1;APOM;F11	MPO;LTF;ITGB2;MMP9;ITGAM;LCP1;ELANE;CTSG;BPI;DOCK8;GRN;FOLR2;LCN2;PLBD1;PRTN3;CR1;FCN1;CAMP;AZU1;THBS3;ALDOB;PTX3;RETN;ICAM3;PLA1A;RNASE2;APOBR;CFP;PIGR	IGHA1;IGHG1;IGHG3;IGHG4;IGKC;IGHG2;IGLC2;IGLL5;IGHV3-23;IGKV4-1;IGLV1-51;IGHV4-34	F9;GPX3;EIF3J;CCDC124;S100A11;APOA2;EDF1	SERBP1;RPS3A;ADH4;RPS14;RPL31;RPL38	EFHD2;PSMB1;PSMB5;S100A16;IDUA;RNASE6	CFH;SERPINC1;FBLN1;SERPINF1;TGFBR3;CLEC11A;TIMP2;APOC3;IGFBP2	PRMT5;CLSTN1;CCDC6;KATNAL1;CST3;SERPIND1;UNC5C;IGFBP5;F12;SFRP2;PSTPIP1	APMAP;ATP6AP2;BST1	COL6A3;FBN1;COL12A1;TNXB;FN1;BGN;COL6A1;COL6A2;COL1A2;POSTN;TGFBI;AEBP1;OLFML3;CEMIP;ASPN;MAMDC2;LTBP2;APOD;COL3A1;PODN;FBLN5;MMP2;OMD;FRZB;COL16A1;COL5A1;SVEP1;APOC2;CTHRC1;PVR;LTBP3;HS6ST1;CHST15;APOC1;STC2;RELN;C1QTNF3;CD8A;IHH	COL14A1;ITPR2;MYCBP2;PLXNB2;PRELP;DCN;OGN;PCYOX1;ASPH;ABI3BP;OLFML1;DSG2;SOD3;ITIH2;CES1;SSC5D;LUM;NOTCH2;PGRMC2;FGL2;EFEMP2;APOH;DSC2;MFAP4;ECM2;CPVL;LGALS3;COCH;ENPP1;THBS2;ROBO1;DSC3;LYVE1;SNED1;GYG1;ANTXR1;FGFR1;CLEC3B;MAN1C1;VIT;PCOLCE;ANGPTL2;PCBD2;FAM20A;DPP4;VASN;MARCO;ADAMTSL4;IGFBP6;TSKU;WFIKKN2		APOA4;DENND4A	CES2;MLX	DIRAS2;TNFRSF21	TUBGCP2;LANCL2;ARHGAP32;ICAM5;NRP2;OLFM1;CNTN4;CNTN3;SLC16A7;OLFM2;GFRA2;ATP6V0C	STAB1;NDUFA9;RPL6;TCN2	NME3	HSPG2;ITIH5;AOC3;ECM1;ITGA11;RPL19;A4GALT	SNX18;GAS6	MYH11;SORBS1;GSN;COL18A1;CAVIN1;MCAM;TAGLN;A1BG;RARRES2;SUSD5;PPIC	MATN2;MGAT1;CHRDL1;CXCL14	MFGE8;HTRA1;CLU;FBLN2;SPON1;PRSS23;NPNT;VTN;C1QB;CELSR2;SRPX;PTGDS;CHAD;MGP;SEMA3B;ZC2HC1A;CHRD;APCS;CHST14;C1QC;CTSF;CHST12;ANGPTL4;TTR;RNASE4;PLTP;MMP14;IGFBP3;QPCT;METRNL;CXCL12;OAF;SELENOP;SEMA3F;QSOX1;GDF11;IGF2;PRG4;KLKB1;PCSK5;TFPI	TGM2;COLEC11	MTOR;CLASP2;DMXL1;ITCH;TMEM132E	APOE;SMOC1;MDK;SMOC2;HHIPL1	NCAM2;NEO1;KIT	MYO5A;PTPRS;CDH13;PAM;KCTD16;TMEM132A;THY1;GNG10	NCAM1;PTPRD;PTPRZ1;GNG2;PLXDC2	ANK3;CNTN1;BASP1;PTPRF;NCAN;ATRN	LAMB1;RAB5C;PDGFRB;ATL3;ITM2B	IL1RAP		HAPLN1;P2RY1	MYH14;NRCAM;FGFR3;FGFR2	FTH1;MARCKSL1;GLIPR2;FAM177A1;C1QA;ENPP2;ERBB3	TNC;VCAN;PLXNB1;CD44;GPNMB;PI16	KRT73	CP;DNAJC3;MYO1F;PLOD1;PLOD3;DICER1;FSTL1;TIMP1;PLA2G2A	CDH6;CD93;MAN1A2;CD14;PCDH18;CEBPB;B4GALT1;LPL;MGAT5;IL1RL1;ST3GAL6	KCTD12;PXDN;LRRC32;HLA-DRA;FAP	TXNDC11;EXT2	CRELD1	LMAN2;MAN2A1;RPL18;COL5A3;RPL28;TRAM1;PROCR;DPM3	FCGBP;TOR1A;TSPAN4	IDH3B;TIMM44	IMMT;HADH;UQCRH	ADGRA2;PRG3;HS6ST3	NRP1	VWF;MTDH;FBLN7;YME1L1;HMGN2	SQOR;RPL5;RPL7A;RPL10;RPS6;IGFBP7;RPL8;RPL13;RPS8;RPL27;RPL24;RPL34;RPL36A;RPS26	RPL23;RPL26;CTSL;ATF6	PLAT		LMO7;PARD3;SIPA1L1;HMCN1;FAT4;CDH1;TMEM132C	LRP1	VCAM1;AFAP1;MRPS33	LMNB1;NUCKS1;HMGB1;HDGFL3;BTD	MAZ;TNFSF10	TPR;ILF3;ILF2;TOP1;MAN1B1;EBNA1BP2;RRS1;ALKBH5	HNRNPM;ACIN1;MIA3;SMARCA5;MECP2;SAFB;LEMD3;SRSF1;SRSF6;TRA2B;GOLM1;SRSF7;WBP11;IMPAD1;HMGA1;ZBTB11;C6orf120;MED30;ICOSLG	LAMA2;LAMB2;AGRN;LAMC1;KTN1;CTNNA1;ANPEP;TF;CRTAC1;AKAP2;TFRC;MMRN2;CDH5;PLXND1;PODXL;SLC2A1;PTPRB;CD109;PTPRG;GOLIM4;ICAM1;CLEC14A;LSR;PLXDC1;ADGRL4;USP54;LAMP2;MINPP1;FLT4;ETS1;NDST1;FCGR3A	IGF2R;MOGS;ADPGK;CD59;TMCO1;CD248	HSPA5;PSAP;YBX1;CTSB;GGH;SERPINI1;PRCP;GLA;CHMP1A;RNASET2;CTBS;GM2A;PSMB9;LSM6	AKAP12;VAT1;TMA7	NID1;LAMA4;CSPG4;VWA1;SPECC1;RECK;IL6ST	SPARCL1;AFDN;THSD7A;ADGRF5;CD99;SMNDC1;ATF1
Hp_plasmadown	DCTN1;CLIP1;YWHAG;WDR1;LRRC47;DCTN2;GART;DCTN4;ASAP2;C1orf198;HDAC6;DCTN3	ILK;ARHGAP1;RSU1;RTCA;NRBP1;TSG101;MAPK14;WDR13;SMAP2;PPP6C;VPS25;PIN1;ATG5;KCMF1;ATG12	HDLBP;RAB3GAP1;TRIM25;STAT5A;IKBKB;PRKAG1;AKT1;CHUK;RAPGEF6	MTHFD1;EEF1A1;EHD1;HSPB1;VPS50;PSMD11;OXSR1;AP3M1;DHX29;COPG2;GYS1;VPS53;VPS33B;AKT2;SHMT1;NEK7;NCKAP1L;PMVK;TBC1D23;ARL1;IMPACT	TUBA1C;PIK3R4;PRKAA1;VPS52;FER;ASNA1;CAMK1;RHEB;ARF4;VAV1;EEFSEC;LDLRAP1	COPA;CSDE1;UPF1;FARSB;STRAP;EIF2B3;G3BP2;PSMD4;AIMP2;EIF2B2;COPZ1	TJP2;FRYL;PAPSS2;ARHGEF1;LIMS1;PTPN12;PARP9;INPP4B;FYN;PARVB;MAP2K3;RIT1;PLEKHF1;TDRP;LCP2;PROSER2;GTPBP2	EIF4G2;EIF4A1;RUFY1;RPS6KA3;APPL2;PPID;PRKAR1A;STK10;CSK;EIF4H;ARHGAP17;SAMD9;STK38;AP1S2;DOK1;MOB2;AP4S1	PSMD1;EXOC4;WASHC5;RELCH;EXOC5;UNC45A;EXOC2;EXOC1;RABGAP1;GAPVD1;RIC8A;RAB13;ARF6;AP3S1;PSTPIP2	XPO1;CSE1L;ASAP1;IPO9;ARAP1;SYK;BTK;SNX24;TNFAIP8L2	STAT3;ARFGEF1;PPP6R3;BNIP2	DNM2;COPB1;COPG1;COPB2;DDX3X;ARCN1;PTPN6;SNX3;NBEAL2;DUSP22	CALR;PCBP1;PTBP1;PCBP2;MPP1;KPNA3;DNAJC8;ARHGDIB;ANP32A;UBE2H;SKAP2;FYB1	HNRNPA2B1;HNRNPK;TARDBP;POGLUT1;TIA1	DDX1;COPE;PTGES3;MBNL1	EIF3A;EIF3B;EIF3E;KPNA4;TXNL1;PA2G4;ABCE1;EIF3L;CUL4A;EIF3G;EIF3F;MCTS1;ETF1;SBDS;BZW2;CACYBP;PXK;CNN2;FKBP3;EIF1AY;PLEKHF2;TNFAIP8	HSP90AA1;UBA1;DNM1L;AP1B1;ROCK2;IPO5;ACLY;EIF4G1;DIAPH1;PDCD6IP;EIF4A2;CUL2;IPO7;PPP2CA;PPIA;GUCY1B1;USP14;CORO1A;EEF1G;OLA1;PRKACB;COPS2;PPP2R2A;COPS4;BZW1;NUDC;SH3GLB2;NAA15;GRK2;AP1M1;NAP1L4;KIAA0513;DNAJB1;MAPRE1;SNX2;SRC;NPLOC4;CLIC1;ARF3;DSTN;GUCY1A1;EIF5A;RAB6A;CORO1B;EPN1;COPS5;PDCD10;STK24;ARF5;TRIP10;PIP4K2A;RASA1;SCYL2;RAN;VTA1;UBE2M;PFN1;PGLS;APRT;UBE2N;MTHFR;COPS7A;FHOD1;ARHGDIA;ARHGAP18;MINDY1;TSN;NRDC;PPP2R5A;LGALSL;NAA10;RWDD1;RGS10;NAA50;PLCB2;MOB1B;UFC1;UFM1	HUWE1;FASN;HSP90AB1;KIF5B;PPP2R1A;PSMD2;EHD3;ECPAS;UBA6;YWHAE;YWHAZ;ABCF1;IQGAP2;TNPO1;VPS35;YWHAH;PSMC3;YWHAB;MAPRE2;PSMD3;KLC1;CLIC4;YWHAQ;RNH1;AP1G1;EHD4;EIF5;PSMC4;TWF2;DBNL;USP47;DDX19A;PSMC2;PSMD12;GSPT1;PLCG2;PSMD5;NAP1L1;PIK3R1;PAFAH1B1;ACTR1A;PPME1;NCK2;MAGED2;ELMO1;PSMD13;FERMT3;SMS;PSMD6;TBCB;ACTR1B;NAPRT;METAP1;PSMD7;PKN1;PDE12;SAR1A;MAP4K5;GLRX3;PSMD14;DRG2;OSTF1;PLPBP;CMPK1;PIK3CB;MTM1;SH3GLB1;SAR1B;FAM160B1;ARHGAP4;PSMD8;UBXN1;PLEKHO2;DUSP3;ATE1;RANBP1;OSBPL11;SMAP1;ARRB2;PRUNE1;RASA3;ARHGAP45;PARVG;YKT6;RGCC;CASP3;UBASH3B;MAPKAPK3	GIT1;HLA-B;HLA-A;SNAP23;RASGRP2;MYCBP;BANF1	HLA-B;SDC4;MOB3C	VCP;HSPA8;STIP1;CAPZA2;PACSIN2;CAPZA1;HLA-A;CAPZB;EML4;ST13;FNBP1L	PDIA3;ARPC2;ACTR3;DBN1;RALB;ERP29;ACTR2;GPX1;ARPC1A;PRKACA;ARPC5L;ARPC1B;PPIF;ARPC5;PNP;ARPC4;MGLL;PSME1;SERPINB1;ATP6V1G1;PSME2;ARPC3;CLTA;NT5C3A;C20orf27	WDR44;PTPN11;UBE2O;CUL5;TPI1;GSTP1;EEF1B2;CDC37;ABI1;AMPD2;CFL1;RAB6B;PPM1A;PAFAH1B2;TPT1;CHMP3;MTPN;COPS8;EIF2B1;DCUN1D1;EIF4E;NUDT3;ABRACL	DPYSL2;GAPDH;PKM;PGK1;LDHB;PGD;PRDX1;SOD1;SH3BGRL;MIF;UBE2V1;TXN	ENO1;GDI2;PRDX5;PRDX6;PPP5C;XPNPEP1;UBE2L3;GMPR2;TOLLIP;GSTO1;GLO1;SH3BGRL3	MMRN1;TUBB1;ITGA2B;ITGB3;PLEK;PTGS1;GP1BB;PF4;PPBP;MPIG6B;SELP;HPSE;CD36;CCL5;GP9	SPTB;DMTN	HLA-B;HCLS1;STXBP2;UNC13D;BIN2;RAC2;CASS4;SRGN	MYL1	THBS1;ANXA5;ANXA4;CAPNS1;SRI;ANXA11;NAPG;PPP1CC;ANXA7;PPIB;DNAJB6;PRPSAP2;CPNE1;S100A4;RBP4	PURA;PURB;RPS4X;RPS10;RPS18;PSME4	ALDOA;TPM3;SKP1;LDHA;EIF2S1;NME2;VPS4A;GPX4;METAP2;PAICS;SNCA;LRRC57	CCT3;CCT4;SND1;CCT5;CCT2;CCT7;TCP1;CCT8;CCT6A;PPP3CA;TAOK1;OSBP;TAGLN2;DDX6;TAOK3;DGKA;PLCB3;GRB2;DTD1;PDIA5;SHOC2;TGFB1;BRK1;GABARAPL2	CAND1;PPP1R7;MAPK1;NMT1;ARRB1;OPHN1;G6PD;CAB39;PCMT1;FHL1;MTMR12;CAB39L;FN3K;CSRP1;SH3GL1;DENR;NT5C2;STK26;PTP4A2;GMPR;TTC39B;RENBP	HK1;VDAC2;SLC25A11;SLC25A3;COX6C	TUBA8;LTBP1;PYM1;ANGPT1;RTN2	MYH10;TLN2;HADHA;PRKCA;CAPN1;EIF2S2;SYTL4;CSNK2A2;PRKAG2;CSNK2B;EIF2S3;JAM3;PDAP1	AP2A1;PRKCB;IDH2;SACM1L;SMYD3	TUBG1;STAT5B;UBXN6	UFL1;BAG6	MADD;KCNAB2;TTC7B	TUBA4A;AP2A2;PTK2B;MINK1;PIP5K1C;PACS1;NCKIPSD;BRAF;KRAS;MARK3;GNB5;C16orf70	DYNLL1;TBXAS1;MYADM	VDAC1;SHMT2;DARS2;ATP5MG	INF2;CYB5R3;RRAS	TUBB4B;TUBB;CALD1;TGFB1I1;PTK2;ZYX;VASP;LRRFIP1;HLA-A	FLNA;VCL;ACTN4;ACTN1;ACTB;MYL9;TPM1;FLII;NEXN;MYL6;CAP1;SMTN;PDLIM7;CORO1C;PDLIM1;ACTBL2;RAP1A;POTEJ	MAP1S;WASF2;PDGFA		TLN1;MYLK;PDLIM5;SNX9;MICAL1;LASP1;SPARC;PDE5A;PDE3A	CKAP5;PFKL;CYFIP1;NCKAP1;HTT;AP3D1;DOCK5;EXOC6B;DOCK11;HLA-A;PRKCD;UPF2;CHMP6	APP	GNAQ;KIF2A;PTPRA;RAB27B	AP2B1;STXBP1;PFKP;PLXNA4;ATP6V1H;AP2M1;TPP2;VAMP2;TBC1D10B;RGS6;AP2S1;CD47;RHOF	ATP6V1A;GNB1;GNAZ;ARL8A	RTN4;RAP1GAP2;ARL8B	KALRN;GNAI2;RAB3GAP2;SLC25A6;RAB8A;RAB8B;CD151;TSPAN11	CLTC;RALA;RAB1B;RHOA;RAB1A;RAB14;ENDOD1;RHOC;RAB10;RAP1B;RAB21;INPP5A;RAC1;CDC42;RAP2B;RNF130		TNIK	ADD1;ADD3;ERBIN	CNP;MBP;CD9;PPP1R14A;PRKCQ;CMTM5	GNA13;HLA-B;PLIN3;PLXNB3;BCHE		HSD17B4;ARHGEF2;CALU;KSR1	PABPC1;PLA2G4A;ACSL4;HLA-A;SLC2A3;ARHGAP6;RAB32;CMIP;VAMP7;FCER1G	DENND3	NEMF	FAM120A;TMED2;TM9SF2	RPN2;HLA-B;TMED5	CANX;RPN1;CDS2;GNG5;TSPO;HACD4	HSPD1;CS;DNAJA2;PRDX3;NIPSNAP3A;GSTK1;ETFB;IST1;PGAM5;HSPE1	ATP5F1B;ATP5F1A;OGDH;GPD2;ATP5PO;NDUFV2;STK39;ATP5PD;FIS1;COX7A2		HSD17B12	STIM1;VAPB		NUCB2;PDIA6;WDR26	DDB1	CDK5RAP3;CYCS;KIAA1191;LAMTOR3;RBM3;ARPP19	AHCYL2;LRRFIP2;CHMP2A;SAMD14		CHMP1B;UBL4A		DNAJC10	SYNCRIP;UBAP2L;HLA-B;HNRNPD	KPNA6;TAF15;CELF2;UBE2I	FLNB;ITGB1;CAVIN2;ITGA6;SNTB1;GAK;PECAM1;ATP2C1;HLA-B;ADAM10;TGOLN2;SERPINB6;F11R;CLINT1;STX4;AIMP1;VSIR;STX11;TSPAN9;TMEM63A;CD46;SYPL1;ICAM2;BCL2L1;PTTG1IP;CLDN5	ESYT1;ESYT2;ATP2A3;STOM;BCAP31;RDH11;LRRC59;TM9SF3	GRIPAP1;PDIA4;HLA-A;MESD;MANF	MSN;PPP1CA;EIF4B;SNAP29;SLAIN2;CDV3;NRGN;BID	MYH9;CDC42BPB;MPRIP	RDX;TPM4;CTTN;GNG11

### Sheet: Table S15
Supplemental Table S15. Protein overlap between CSF and cerebrovascular datasets (FET analysis).
	darkorange2	thistle2	darkturquoise	brown4	orange	indianred4	lightcyan	lightcyan1	thistle	thistle3	coral3	lavenderblush2	darkorange	pink	yellowgreen	mediumorchid	brown	yellow	cyan	saddlebrown	palevioletred2	navajowhite2	darkolivegreen	darkolivegreen4	lightpink4	bisque4	honeydew	royalblue	skyblue4	brown2	plum3	honeydew1	darkmagenta	grey60	violet	greenyellow	blue	lightyellow	darkred	darkslateblue	lightsteelblue1	black	darkgreen	plum	darkviolet	darkseagreen3	skyblue	navajowhite1	sienna3	antiquewhite2	lightsteelblue	coral	salmon2	red	lavenderblush3	plum2	antiquewhite4	palevioletred3	mediumpurple2	coral1	yellow4	orangered4	blue2	mediumpurple4	ivory	tan	salmon4	skyblue2	thistle1	lightgreen	paleturquoise	midnightblue	purple	orangered3	lightpink3	magenta4	firebrick4	skyblue1	coral2	darkgrey	plum1	maroon	white	salmon	lightcoral	magenta	turquoise	green	steelblue	skyblue3	darkseagreen4	floralwhite	mediumpurple3
	FET pValue	FET pValue	FET pValue	FET pValue	FET pValue	FET pValue	FET pValue	FET pValue	FET pValue	FET pValue	FET pValue	FET pValue	FET pValue	FET pValue	FET pValue	FET pValue	FET pValue	FET pValue	FET pValue	FET pValue	FET pValue	FET pValue	FET pValue	FET pValue	FET pValue	FET pValue	FET pValue	FET pValue	FET pValue	FET pValue	FET pValue	FET pValue	FET pValue	FET pValue	FET pValue	FET pValue	FET pValue	FET pValue	FET pValue	FET pValue	FET pValue	FET pValue	FET pValue	FET pValue	FET pValue	FET pValue	FET pValue	FET pValue	FET pValue	FET pValue	FET pValue	FET pValue	FET pValue	FET pValue	FET pValue	FET pValue	FET pValue	FET pValue	FET pValue	FET pValue	FET pValue	FET pValue	FET pValue	FET pValue	FET pValue	FET pValue	FET pValue	FET pValue	FET pValue	FET pValue	FET pValue	FET pValue	FET pValue	FET pValue	FET pValue	FET pValue	FET pValue	FET pValue	FET pValue	FET pValue	FET pValue	FET pValue	FET pValue	FET pValue	FET pValue	FET pValue	FET pValue	FET pValue	FET pValue	FET pValue	FET pValue	FET pValue	FET pValue
FNIH281all	0.999132	0.999971	1	0.999806	1	0.999021	1	0.999999	1	0.998172	1	1	0.999612	0.997941	1	0.605321	0.39723	0.999999	2.89905778582264e-06	0.879783	6.0693413067587e-06	0.0439629	0.00580383	5.75891753108511e-17	2.4501695466942e-13	2.47543062141232e-20	0.0218295	0.0130727	7.25254856579619e-11	0.00114466	0.999853	0.0930729	0.00102789	0.177994	0.959726	9.37159604887709e-15	0.0594993	0.978319	0.999999	0.999775	0.445617	0.000774036	0.985198	0.999285	0.326775	0.625477	0.0216971	4.07161444282756e-06	7.52042497319135e-28	0.425273	0.790421	2.35838833469342e-05	0.0171543	9.3082062442862e-09	3.11071633047349e-06	0.048072	0.234187	0.0439629	0.267062	0.626459	0.11905	0.00564615	0.000123668	0.0297683	0.508482	0.0961632	0.31227	0.923096	0.995116	0.999919	0.999973	0.48885	1	0.89788	0.739287	0.758776	0.994542	0.440238	0.990495	0.998963	0.975131	0.994324	0.974226	0.999999	0.999927	1	1	0.00129989	0.644391	1.18888778572416e-18	0.0930729	0.889446	0.987246
FNIH281up	0.225195	1	1	1	1	0.819855	1	0.926208	1	0.7954	1	1	1	0.999497	1	0.553071	9.44118576009242e-07	0.287298	0.562298	0.819237	0.0176818	0.873095	2.0974868227162e-05	6.20536165493467e-27	4.31340859473661e-22	1	1	0.456499	1	0.236558	1	1.64021299268661e-05	0.0589258	0.00395266	0.775859	0.0758096	0.999958	0.688998	0.968871	1	0.481015	0.706113	0.665287	0.830966	1	0.718804	0.379185	0.443709	0.00175616	0.344191	1	0.0296865	0.195635	0.0760604	0.860366	0.08793	0.851181	1	0.524778	0.562234	0.543773	0.496882	0.0869495	0.00613727	0.921344	0.932399	1	0.846366	1	1	1	0.000440652	0.901658	1	0.760131	0.422264	1	1	0.851181	0.85133	1	1	0.962282	1	1	1	1	0.872107	0.565059	0.293942	0.0409236	1	0.496882
FNIH281down	1	1	1	0.933772	1	0.850657	0.920788	1	1	1	1	1	0.975454	0.432982	0.955141	0.874834	0.970745	0.999999	0.447166	0.861049	0.23866	0.390096	0.376894	0.560812	1	7.87814889216314e-11	0.0128446	0.536595	0.686755	0.0103425	1	0.883374	0.033782	0.920788	1	0.00123207	0.0794862	0.753564	0.978704	1	0.550074	3.34500208528976e-06	0.731469	1	0.109457	0.755247	0.454881	0.0828492	5.10199509653107e-05	0.746463	0.57084	0.142309	0.00646276	1.76526958353603e-05	0.00527624	0.74353	0.342721	0.00168021	1	0.879179	1	0.337397	0.115188	1	0.14207	0.34126	0.0935492	0.874834	1	1	1	0.987052	1	1	1	0.80193	0.560812	0.0144583	0.879179	1	0.353197	0.895107	0.875587	0.989541	1	0.963676	1	0.0839981	0.963736	1.14987544671416e-15	0.627496	0.756415	0.95011
	FDR corrected	FDR corrected	FDR corrected	FDR corrected	FDR corrected	FDR corrected	FDR corrected	FDR corrected	FDR corrected	FDR corrected	FDR corrected	FDR corrected	FDR corrected	FDR corrected	FDR corrected	FDR corrected	FDR corrected	FDR corrected	FDR corrected	FDR corrected	FDR corrected	FDR corrected	FDR corrected	FDR corrected	FDR corrected	FDR corrected	FDR corrected	FDR corrected	FDR corrected	FDR corrected	FDR corrected	FDR corrected	FDR corrected	FDR corrected	FDR corrected	FDR corrected	FDR corrected	FDR corrected	FDR corrected	FDR corrected	FDR corrected	FDR corrected	FDR corrected	FDR corrected	FDR corrected	FDR corrected	FDR corrected	FDR corrected	FDR corrected	FDR corrected	FDR corrected	FDR corrected	FDR corrected	FDR corrected	FDR corrected	FDR corrected	FDR corrected	FDR corrected	FDR corrected	FDR corrected	FDR corrected	FDR corrected	FDR corrected	FDR corrected	FDR corrected	FDR corrected	FDR corrected	FDR corrected	FDR corrected	FDR corrected	FDR corrected	FDR corrected	FDR corrected	FDR corrected	FDR corrected	FDR corrected	FDR corrected	FDR corrected	FDR corrected	FDR corrected	FDR corrected	FDR corrected	FDR corrected	FDR corrected	FDR corrected	FDR corrected	FDR corrected	FDR corrected	FDR corrected	FDR corrected	FDR corrected	FDR corrected	FDR corrected
FNIH281all	1	1	1	1	1	1	1	1	1	1	1	1	1	1	1	1	1	1	5.77740801603226e-05	1	9.40747902547598e-05	0.235878	0.0449797	2.67789665195458e-15	7.59552559475201e-12	1.72661285843509e-18	0.1324	0.0889584	1.99818503719411e-09	0.0114057	1	0.401542	0.0106216	0.689726	1	3.26834412204589e-13	0.301823	1	1	1	1	0.008306	1	1	1	1	0.1324	6.68223782087581e-05	2.09819856752039e-25	1	1	0.000299087	0.111304	2.16415795179654e-07	5.78593237468068e-05	0.253058	0.864755	0.235878	0.955262	1	0.481374	0.0449797	0.00143764	0.173028	1	0.406508	1	1	1	1	1	1	1	1	1	1	1	1	1	1	1	1	1	1	1	1	1	0.0120889	1	6.63399384434083e-17	0.401542	1	1
FNIH281up	0.849046	1	1	1	1	1	1	1	1	1	1	1	1	1	1	1	2.02622371312753e-05	1	1	1	0.112119	1	0.000278666	8.65647950863386e-25	4.01146999310505e-20	1	1	1	1	0.864755	1	0.000240852	0.301823	0.0334179	1	0.372296	1	1	1	1	1	1	1	1	1	1	1	1	0.0153115	1	1	0.173028	0.7477	0.372296	1	0.395685	1	1	1	1	1	1	0.395685	0.0462783	1	1	1	1	1	1	1	0.00491767	1	1	1	1	1	1	1	1	1	1	1	1	1	1	1	1	1	1	0.228354	1	1
FNIH281down	1	1	1	1	1	1	1	1	1	1	1	1	1	1	1	1	1	1	1	1	0.864755	1	1	1	1	1.99818503719411e-09	0.0889584	1	1	0.0739889	1	1	0.192351	1	1	0.0118533	0.382356	1	1	1	1	5.83284738622401e-05	1	1	0.455797	1	1	0.390591	0.000618894	1	1	0.559215	0.0474503	0.000246255	0.0432962	1	1	0.0151219	1	1	1	1	0.47261	1	0.559215	1	0.401542	1	1	1	1	1	1	1	1	1	1	0.0960446	1	1	1	1	1	1	1	1	1	0.390591	1	4.58307499476071e-14	1	1	1
	Overlap	Overlap	Overlap	Overlap	Overlap	Overlap	Overlap	Overlap	Overlap	Overlap	Overlap	Overlap	Overlap	Overlap	Overlap	Overlap	Overlap	Overlap	Overlap	Overlap	Overlap	Overlap	Overlap	Overlap	Overlap	Overlap	Overlap	Overlap	Overlap	Overlap	Overlap	Overlap	Overlap	Overlap	Overlap	Overlap	Overlap	Overlap	Overlap	Overlap	Overlap	Overlap	Overlap	Overlap	Overlap	Overlap	Overlap	Overlap	Overlap	Overlap	Overlap	Overlap	Overlap	Overlap	Overlap	Overlap	Overlap	Overlap	Overlap	Overlap	Overlap	Overlap	Overlap	Overlap	Overlap	Overlap	Overlap	Overlap	Overlap	Overlap	Overlap	Overlap	Overlap	Overlap	Overlap	Overlap	Overlap	Overlap	Overlap	Overlap	Overlap	Overlap	Overlap	Overlap	Overlap	Overlap	Overlap	Overlap	Overlap	Overlap	Overlap	Overlap	Overlap
FNIH281all	4	2	0	3	2	2	2	1	0	2	0	0	6	23	1	9	66	30	41	12	21	16	24	36	35	48	12	27	22	18	1	14	26	23	9	61	86	11	3	3	14	61	10	2	10	6	24	21	60	7	7	17	14	79	25	18	12	16	11	9	13	23	20	11	13	28	13	6	5	6	3	20	7	6	6	6	3	10	4	7	8	4	10	4	1	12	26	71	14	50	14	9	7
FNIH281up	4	0	0	0	0	1	0	1	0	1	0	0	0	1	0	2	32	14	4	2	5	1	12	27	25	0	0	4	0	3	0	10	6	10	2	8	3	3	1	0	3	7	3	1	0	1	4	2	9	2	0	4	3	13	1	5	1	0	2	2	2	3	4	5	1	2	0	1	0	0	0	12	3	0	1	2	0	0	1	2	0	0	1	0	0	0	0	7	3	4	5	0	3
FNIH281down	0	0	0	1	0	1	2	0	0	0	0	0	1	9	1	1	8	1	5	2	3	3	4	2	0	18	5	4	1	6	0	1	7	2	0	13	22	3	1	0	3	25	3	0	4	1	4	4	12	1	2	3	6	24	7	2	3	8	0	1	0	4	4	0	5	6	5	1	0	0	0	1	0	0	0	1	2	6	1	0	4	1	2	1	0	4	5	16	1	24	2	2	1
	CategoryHitsInDataSet(ADJ)	CategoryHitsInDataSet(ADJ)	CategoryHitsInDataSet(ADJ)	CategoryHitsInDataSet(ADJ)	CategoryHitsInDataSet(ADJ)	CategoryHitsInDataSet(ADJ)	CategoryHitsInDataSet(ADJ)	CategoryHitsInDataSet(ADJ)	CategoryHitsInDataSet(ADJ)	CategoryHitsInDataSet(ADJ)	CategoryHitsInDataSet(ADJ)	CategoryHitsInDataSet(ADJ)	CategoryHitsInDataSet(ADJ)	CategoryHitsInDataSet(ADJ)	CategoryHitsInDataSet(ADJ)	CategoryHitsInDataSet(ADJ)	CategoryHitsInDataSet(ADJ)	CategoryHitsInDataSet(ADJ)	CategoryHitsInDataSet(ADJ)	CategoryHitsInDataSet(ADJ)	CategoryHitsInDataSet(ADJ)	CategoryHitsInDataSet(ADJ)	CategoryHitsInDataSet(ADJ)	CategoryHitsInDataSet(ADJ)	CategoryHitsInDataSet(ADJ)	CategoryHitsInDataSet(ADJ)	CategoryHitsInDataSet(ADJ)	CategoryHitsInDataSet(ADJ)	CategoryHitsInDataSet(ADJ)	CategoryHitsInDataSet(ADJ)	CategoryHitsInDataSet(ADJ)	CategoryHitsInDataSet(ADJ)	CategoryHitsInDataSet(ADJ)	CategoryHitsInDataSet(ADJ)	CategoryHitsInDataSet(ADJ)	CategoryHitsInDataSet(ADJ)	CategoryHitsInDataSet(ADJ)	CategoryHitsInDataSet(ADJ)	CategoryHitsInDataSet(ADJ)	CategoryHitsInDataSet(ADJ)	CategoryHitsInDataSet(ADJ)	CategoryHitsInDataSet(ADJ)	CategoryHitsInDataSet(ADJ)	CategoryHitsInDataSet(ADJ)	CategoryHitsInDataSet(ADJ)	CategoryHitsInDataSet(ADJ)	CategoryHitsInDataSet(ADJ)	CategoryHitsInDataSet(ADJ)	CategoryHitsInDataSet(ADJ)	CategoryHitsInDataSet(ADJ)	CategoryHitsInDataSet(ADJ)	CategoryHitsInDataSet(ADJ)	CategoryHitsInDataSet(ADJ)	CategoryHitsInDataSet(ADJ)	CategoryHitsInDataSet(ADJ)	CategoryHitsInDataSet(ADJ)	CategoryHitsInDataSet(ADJ)	CategoryHitsInDataSet(ADJ)	CategoryHitsInDataSet(ADJ)	CategoryHitsInDataSet(ADJ)	CategoryHitsInDataSet(ADJ)	CategoryHitsInDataSet(ADJ)	CategoryHitsInDataSet(ADJ)	CategoryHitsInDataSet(ADJ)	CategoryHitsInDataSet(ADJ)	CategoryHitsInDataSet(ADJ)	CategoryHitsInDataSet(ADJ)	CategoryHitsInDataSet(ADJ)	CategoryHitsInDataSet(ADJ)	CategoryHitsInDataSet(ADJ)	CategoryHitsInDataSet(ADJ)	CategoryHitsInDataSet(ADJ)	CategoryHitsInDataSet(ADJ)	CategoryHitsInDataSet(ADJ)	CategoryHitsInDataSet(ADJ)	CategoryHitsInDataSet(ADJ)	CategoryHitsInDataSet(ADJ)	CategoryHitsInDataSet(ADJ)	CategoryHitsInDataSet(ADJ)	CategoryHitsInDataSet(ADJ)	CategoryHitsInDataSet(ADJ)	CategoryHitsInDataSet(ADJ)	CategoryHitsInDataSet(ADJ)	CategoryHitsInDataSet(ADJ)	CategoryHitsInDataSet(ADJ)	CategoryHitsInDataSet(ADJ)	CategoryHitsInDataSet(ADJ)	CategoryHitsInDataSet(ADJ)	CategoryHitsInDataSet(ADJ)	CategoryHitsInDataSet(ADJ)	CategoryHitsInDataSet(ADJ)	CategoryHitsInDataSet(ADJ)	CategoryHitsInDataSet(ADJ)
FNIH281all	1562	1562	1562	1562	1562	1562	1562	1562	1562	1562	1562	1562	1562	1562	1562	1562	1562	1562	1562	1562	1562	1562	1562	1562	1562	1562	1562	1562	1562	1562	1562	1562	1562	1562	1562	1562	1562	1562	1562	1562	1562	1562	1562	1562	1562	1562	1562	1562	1562	1562	1562	1562	1562	1562	1562	1562	1562	1562	1562	1562	1562	1562	1562	1562	1562	1562	1562	1562	1562	1562	1562	1562	1562	1562	1562	1562	1562	1562	1562	1562	1562	1562	1562	1562	1562	1562	1562	1562	1562	1562	1562	1562	1562
FNIH281up	307	307	307	307	307	307	307	307	307	307	307	307	307	307	307	307	307	307	307	307	307	307	307	307	307	307	307	307	307	307	307	307	307	307	307	307	307	307	307	307	307	307	307	307	307	307	307	307	307	307	307	307	307	307	307	307	307	307	307	307	307	307	307	307	307	307	307	307	307	307	307	307	307	307	307	307	307	307	307	307	307	307	307	307	307	307	307	307	307	307	307	307	307
FNIH281down	340	340	340	340	340	340	340	340	340	340	340	340	340	340	340	340	340	340	340	340	340	340	340	340	340	340	340	340	340	340	340	340	340	340	340	340	340	340	340	340	340	340	340	340	340	340	340	340	340	340	340	340	340	340	340	340	340	340	340	340	340	340	340	340	340	340	340	340	340	340	340	340	340	340	340	340	340	340	340	340	340	340	340	340	340	340	340	340	340	340	340	340	340
	CategoryHitsInDataSet(Unadj)	CategoryHitsInDataSet(Unadj)	CategoryHitsInDataSet(Unadj)	CategoryHitsInDataSet(Unadj)	CategoryHitsInDataSet(Unadj)	CategoryHitsInDataSet(Unadj)	CategoryHitsInDataSet(Unadj)	CategoryHitsInDataSet(Unadj)	CategoryHitsInDataSet(Unadj)	CategoryHitsInDataSet(Unadj)	CategoryHitsInDataSet(Unadj)	CategoryHitsInDataSet(Unadj)	CategoryHitsInDataSet(Unadj)	CategoryHitsInDataSet(Unadj)	CategoryHitsInDataSet(Unadj)	CategoryHitsInDataSet(Unadj)	CategoryHitsInDataSet(Unadj)	CategoryHitsInDataSet(Unadj)	CategoryHitsInDataSet(Unadj)	CategoryHitsInDataSet(Unadj)	CategoryHitsInDataSet(Unadj)	CategoryHitsInDataSet(Unadj)	CategoryHitsInDataSet(Unadj)	CategoryHitsInDataSet(Unadj)	CategoryHitsInDataSet(Unadj)	CategoryHitsInDataSet(Unadj)	CategoryHitsInDataSet(Unadj)	CategoryHitsInDataSet(Unadj)	CategoryHitsInDataSet(Unadj)	CategoryHitsInDataSet(Unadj)	CategoryHitsInDataSet(Unadj)	CategoryHitsInDataSet(Unadj)	CategoryHitsInDataSet(Unadj)	CategoryHitsInDataSet(Unadj)	CategoryHitsInDataSet(Unadj)	CategoryHitsInDataSet(Unadj)	CategoryHitsInDataSet(Unadj)	CategoryHitsInDataSet(Unadj)	CategoryHitsInDataSet(Unadj)	CategoryHitsInDataSet(Unadj)	CategoryHitsInDataSet(Unadj)	CategoryHitsInDataSet(Unadj)	CategoryHitsInDataSet(Unadj)	CategoryHitsInDataSet(Unadj)	CategoryHitsInDataSet(Unadj)	CategoryHitsInDataSet(Unadj)	CategoryHitsInDataSet(Unadj)	CategoryHitsInDataSet(Unadj)	CategoryHitsInDataSet(Unadj)	CategoryHitsInDataSet(Unadj)	CategoryHitsInDataSet(Unadj)	CategoryHitsInDataSet(Unadj)	CategoryHitsInDataSet(Unadj)	CategoryHitsInDataSet(Unadj)	CategoryHitsInDataSet(Unadj)	CategoryHitsInDataSet(Unadj)	CategoryHitsInDataSet(Unadj)	CategoryHitsInDataSet(Unadj)	CategoryHitsInDataSet(Unadj)	CategoryHitsInDataSet(Unadj)	CategoryHitsInDataSet(Unadj)	CategoryHitsInDataSet(Unadj)	CategoryHitsInDataSet(Unadj)	CategoryHitsInDataSet(Unadj)	CategoryHitsInDataSet(Unadj)	CategoryHitsInDataSet(Unadj)	CategoryHitsInDataSet(Unadj)	CategoryHitsInDataSet(Unadj)	CategoryHitsInDataSet(Unadj)	CategoryHitsInDataSet(Unadj)	CategoryHitsInDataSet(Unadj)	CategoryHitsInDataSet(Unadj)	CategoryHitsInDataSet(Unadj)	CategoryHitsInDataSet(Unadj)	CategoryHitsInDataSet(Unadj)	CategoryHitsInDataSet(Unadj)	CategoryHitsInDataSet(Unadj)	CategoryHitsInDataSet(Unadj)	CategoryHitsInDataSet(Unadj)	CategoryHitsInDataSet(Unadj)	CategoryHitsInDataSet(Unadj)	CategoryHitsInDataSet(Unadj)	CategoryHitsInDataSet(Unadj)	CategoryHitsInDataSet(Unadj)	CategoryHitsInDataSet(Unadj)	CategoryHitsInDataSet(Unadj)	CategoryHitsInDataSet(Unadj)	CategoryHitsInDataSet(Unadj)	CategoryHitsInDataSet(Unadj)	CategoryHitsInDataSet(Unadj)	CategoryHitsInDataSet(Unadj)	CategoryHitsInDataSet(Unadj)	CategoryHitsInDataSet(Unadj)
	1562	1562	1562	1562	1562	1562	1562	1562	1562	1562	1562	1562	1562	1562	1562	1562	1562	1562	1562	1562	1562	1562	1562	1562	1562	1562	1562	1562	1562	1562	1562	1562	1562	1562	1562	1562	1562	1562	1562	1562	1562	1562	1562	1562	1562	1562	1562	1562	1562	1562	1562	1562	1562	1562	1562	1562	1562	1562	1562	1562	1562	1562	1562	1562	1562	1562	1562	1562	1562	1562	1562	1562	1562	1562	1562	1562	1562	1562	1562	1562	1562	1562	1562	1562	1562	1562	1562	1562	1562	1562	1562	1562	1562
	307	307	307	307	307	307	307	307	307	307	307	307	307	307	307	307	307	307	307	307	307	307	307	307	307	307	307	307	307	307	307	307	307	307	307	307	307	307	307	307	307	307	307	307	307	307	307	307	307	307	307	307	307	307	307	307	307	307	307	307	307	307	307	307	307	307	307	307	307	307	307	307	307	307	307	307	307	307	307	307	307	307	307	307	307	307	307	307	307	307	307	307	307
	340	340	340	340	340	340	340	340	340	340	340	340	340	340	340	340	340	340	340	340	340	340	340	340	340	340	340	340	340	340	340	340	340	340	340	340	340	340	340	340	340	340	340	340	340	340	340	340	340	340	340	340	340	340	340	340	340	340	340	340	340	340	340	340	340	340	340	340	340	340	340	340	340	340	340	340	340	340	340	340	340	340	340	340	340	340	340	340	340	340	340	340	340
	OverlappedGeneLists	OverlappedGeneLists	OverlappedGeneLists	OverlappedGeneLists	OverlappedGeneLists	OverlappedGeneLists	OverlappedGeneLists	OverlappedGeneLists	OverlappedGeneLists	OverlappedGeneLists	OverlappedGeneLists	OverlappedGeneLists	OverlappedGeneLists	OverlappedGeneLists	OverlappedGeneLists	OverlappedGeneLists	OverlappedGeneLists	OverlappedGeneLists	OverlappedGeneLists	OverlappedGeneLists	OverlappedGeneLists	OverlappedGeneLists	OverlappedGeneLists	OverlappedGeneLists	OverlappedGeneLists	OverlappedGeneLists	OverlappedGeneLists	OverlappedGeneLists	OverlappedGeneLists	OverlappedGeneLists	OverlappedGeneLists	OverlappedGeneLists	OverlappedGeneLists	OverlappedGeneLists	OverlappedGeneLists	OverlappedGeneLists	OverlappedGeneLists	OverlappedGeneLists	OverlappedGeneLists	OverlappedGeneLists	OverlappedGeneLists	OverlappedGeneLists	OverlappedGeneLists	OverlappedGeneLists	OverlappedGeneLists	OverlappedGeneLists	OverlappedGeneLists	OverlappedGeneLists	OverlappedGeneLists	OverlappedGeneLists	OverlappedGeneLists	OverlappedGeneLists	OverlappedGeneLists	OverlappedGeneLists	OverlappedGeneLists	OverlappedGeneLists	OverlappedGeneLists	OverlappedGeneLists	OverlappedGeneLists	OverlappedGeneLists	OverlappedGeneLists	OverlappedGeneLists	OverlappedGeneLists	OverlappedGeneLists	OverlappedGeneLists	OverlappedGeneLists	OverlappedGeneLists	OverlappedGeneLists	OverlappedGeneLists	OverlappedGeneLists	OverlappedGeneLists	OverlappedGeneLists	OverlappedGeneLists	OverlappedGeneLists	OverlappedGeneLists	OverlappedGeneLists	OverlappedGeneLists	OverlappedGeneLists	OverlappedGeneLists	OverlappedGeneLists	OverlappedGeneLists	OverlappedGeneLists	OverlappedGeneLists	OverlappedGeneLists	OverlappedGeneLists	OverlappedGeneLists	OverlappedGeneLists	OverlappedGeneLists	OverlappedGeneLists	OverlappedGeneLists	OverlappedGeneLists	OverlappedGeneLists	OverlappedGeneLists
FNIH281all	CKB;YWHAG;WDR1;CRIP2	OPTN;PSMC5		EEF1A1;HSPB1;GTPBP1	PPP1CB;NEK9	HYOU1;PRKAR1B	PTPRK;DPP7	PRKAR1A		GBE1;UBQLN2			CALR;SAE1;MAN2A2;ARHGDIB;SPOCK1;LRP11	HNRNPA2B1;HSP90B1;HNRNPK;HNRNPA1;NCL;SORL1;PPT1;SORT1;SPOCK2;HSPA13;CNPY3;FAM234B;EXTL2;CASC4;B3GAT3;FABP4;TMEM130;POMGNT1;TMEM59;GNPTG;GPR180;TMEM59L;LARGE1	AHSG	TXNL1;S100B;SERPING1;CACYBP;F10;S100A1;MASP1;PROC;SERPINA4	HSP90AA1;UBA1;AP1B1;GPI;TKT;EIF4G3;FSCN1;PREP;CNDP2;PDCD6IP;EIF4A2;UCHL1;PPP2CA;PPIA;CBR1;USP14;PLS3;CORO1A;EEF1G;AKR1A1;NUDC;SCRN1;TXNRD1;PSAT1;SQSTM1;TOM1L2;BLVRB;AK1;CLIC1;ARF3;DSTN;EIF5A;CORO1B;ENOPH1;MPI;RNPEP;DKK3;PTGR1;RAD23A;DDAH2;RAN;PFN1;PGLS;PFN2;UBE2N;SEMA7A;PEA15;RBP1;ARHGDIA;CMBL;PON1;CAPS;CAPG;NRDC;MEGF8;CZIB;TXNDC17;TIE1;RBBP9;CSTB;PYCARD;VSTM2A;SAA4;UFM1;SELENOW;CRIP1	HSP90AB1;EEF2;YWHAE;YWHAZ;YWHAH;YWHAB;CLIC4;PGAM1;RNH1;TWF2;NSFL1C;C7;PAFAH1B1;PTPRM;ACAN;TBCB;MAT2A;ADH1B;PTPA;PLPBP;SNX12;OTUB1;VPS29;TAX1BP1;RANBP1;ABHD14B;PHPT1;YKT6;CUEDC2;THBS4	KRT9;KRT10;KRT1;KRT2;PAPLN;BSG;KRT5;KRT14;KRT6A;KRT6B;KRT16;ACADS;CPM;HLA-A;BLMH;KRT17;FAT1;DSG1;SLC39A10;CTSH;GALNT15;SBSN;HRNR;GGCT;BMPR2;ITM2A;AZGP1;MAN1A1;CASP14;ARG1;PCP4L1;FLG2;UQCC3;CFI;DSC1;RNF13;DCD;FLG;S100A7;IGF1;CST6	MAPT;ALDH1A1;CNPY2;ACE;CNNM3;SPP1;HEBP2;SPOCK3;CA3;ST6GAL1;CNDP1;LAMB4	VCP;HSPA8;ALB;HSPA4;EEA1;NT5E;STIP1;HLA-A;PSMA5;PSMA1;PRDX2;PSMA4;ST13;PSMA7;PSMA3;PSMB4;PSMA6;PSMB7;MXRA7;PSMB6;IGFBP4	GANAB;PDIA3;ARPC2;CAT;RCN1;SDCBP;LAP3;TALDO1;ARPC4;PSME1;SERPINB1;DPP3;NUDT5;FKBP2;CPPED1;AAMDC	EZR;NPEPPS;CHGA;TPI1;GSTP1;CFL1;CA2;GSTM2;CFL2;RAB6B;LTA4H;TPT1;ADH5;PITHD1;THOP1;PCSK2;FABP7;ASRGL1;FKBP1A;RNASE1;C2;LPA;MT1F;SMPDL3B	DPYSL2;GAPDH;PKM;ENO2;PGK1;ALDOC;LDHB;MARCKS;PGD;GOT1;PRDX1;GDA;ME1;MDH1;SELENBP1;GMFB;GLOD4;GSS;AHCY;STMN1;SOD1;SH3BGRL;IMPA1;SNCB;FABP3;CUTA;MIF;NQO2;UBE2V1;TXN;CALB1;WBP2;GLRX;C9orf64;FAH;RGN	ENO1;GDI1;GDI2;PRDX5;CHL1;DDAH1;PGM1;ESD;AKR1B1;PRDX6;PEBP1;PPP5C;BPNT1;HEBP1;FAM49B;IDH1;HDHD2;UBE2L3;TOLLIP;ALAD;GSTO1;GLO1;LHPP;DBI;CALB2;FABP5;PEPD;SH3BGRL3;NUTF2;COTL1;DDT;NEDD8;ATOX1;ACYP2;ACYP1	FGB;FGG;A2M;FGA;C3;C4BPA;PLG;HP;SERPINA1;ITIH4;C9;F2;C1R;APOA1;C1S;KNG1;SERPINA3;GC;PROS1;CFB;F5;HPX;C5;ITIH3;SERPINF2;AGT;SAA1;ITIH1;C4BPB;ORM1;ORM2;HABP2;HRG;MEGF9;PPBP;LRG1;F13B;CPN1;LBP;CRP;CPN2;GP1BA;AMBP;C8B;C6;APOF;C8A;MBL2	SPTA1;SPTB;APOB;SLC4A1;HBB;HBD;CD97;CA1;ANTXR2;APOL1;APOM;F11	LTF;ITGB2;PTPRC;ITGAM;LCP1;PTPRJ;GRN;MCMBP;IFI30;S100A8;FOLR2;LYZ;LCN2;S100A9;CD177;MXRA8;LRIG2;LILRB1;THBS3;NEU1;LRRC4;CD84;SRGN;VNN1;RNASE2;CFP;PIGR	IGHM;IGHA1;IGHG1;IGHG3;IGHG4;IGKC;IGHG2;SCG5;IGLC2;IGLL5;CD5L;JCHAIN;IGHV3-23;IGHV3-7;IGHV5-51;IGKV4-1;IGLV4-69;IGLV1-51;IGKV3-15;IGHV4-34;IGLV7-46;IGKV3-20	ANXA6;ANXA2;THBS1;ANXA5;ANXA1;DAG1;ANXA7;PPIB;TAGLN3;CPNE4;F9;GPX3;S100A11;APOA2;S100A4;S100A6;RBP4;PKIA	GLUL	ALDOA;TPM3;SKP1;LDHA;PPP3R1;NME1;HAGH;HPRT1;RAD23B;PSMB1;SNCA;NIF3L1;IDUA;RNASE6	PYGB;SYN1;F13A1;CFH;PPP3CA;MRC1;TAGLN2;SERPINC1;FBLN1;EFEMP1;APLP2;SERPINF1;NELL2;GRB2;DTD1;CPLX2;TGFBR3;TGFB1;S100A13;CLIC6;CLEC11A;TIMP2;GABARAPL2;APOC3;IGFBP2;NGFR	CAND1;PPP1R7;MAPK1;CLSTN1;SCG3;VAT1L;PITPNA;CAB39;PCMT1;CRYM;FHL1;DPT;CST3;CSRP1;PDXP;SERPIND1;UNC5C;CFHR1;IGFBP5;GABARAP;F12;SFRP2;PLEKHB2	ATP1A2;HK1;APMAP;GRIA3;CISD1;ATP6AP2;TPBG;BST1;NSG1	COL6A3;FBN1;MAP1B;COL12A1;TNXB;FN1;BGN;COL6A1;COL6A2;COL1A1;COL1A2;POSTN;TGFBI;LTBP1;EMILIN1;EMILIN2;DIP2B;AEBP1;OLFML3;CEMIP;EMILIN3;MAMDC2;LTBP2;COL5A2;SERPINE2;CD55;APOD;COL3A1;PODN;FBLN5;PZP;MMP2;COL21A1;OMD;FRZB;COL11A1;COL16A1;COL5A1;SVEP1;PDGFRA;COL2A1;OLFML2A;APOC2;CTHRC1;TGFB2;PVR;LTBP3;HS6ST1;MPZ;SCUBE1;CHST15;APOC1;ADAMTSL1;STC2;RELN;OLFML2B;C1QTNF3;TNFSF12;BGLAP;CD8A;CCL19	DSP;VIM;COL14A1;PLXNB2;JUP;CAPN1;PRELP;DCN;ALCAM;OGN;PCYOX1;FMOD;EGFR;ASPH;PGRMC1;ABI3BP;OLFML1;DSG2;ENPP6;LGALS1;SOD3;ATP1B3;ITIH2;ADAMTSL3;SSC5D;LUM;NOTCH2;LTBP4;THSD4;FGL2;EFEMP2;APOH;PTK7;PTN;CDH11;CXADR;DSC2;MFAP4;ECM2;CPXM1;CPVL;CRABP1;LGALS3;JAM3;COCH;THBS2;PTPRU;FLRT2;ROBO1;DSC3;CACHD1;GALNT1;LYVE1;SNED1;GYG1;ANTXR1;GPC6;KDR;PCDH19;FGFR1;CLEC3B;MAN1C1;SLC5A5;EPHA7;VIT;PCOLCE;ANGPTL2;LGMN;PCDHGC3;NECTIN3;ISLR;SEMA3C;CPXM2;C1QL1;FAM20A;DPP4;CLMP;C16orf89;VASN;FZD7;VWA7;CCDC80;MARCO;ADAMTSL4;IGFBP6;WFIKKN2	AP2A1;CD163;CACNA2D2;SLC6A1;B4GAT1;VSIG4;ASTN2;SDK2;IGLON5;CX3CL1;TMEM25	APOA4;TXNDC5;MAT2B	DDRGK1;HAUS3;EFNB1	ATP1A3;ATP2B2;CAMK2B;SLC12A5;NRXN3;NDRG4;CACNA2D3;LGI1;NTRK2;HAPLN4;CEND1;NRXN2;TNFRSF21;LRRC4C	TUBA4A;SNAP25;AP2A2;DPP6;RPH3A;CAP2;NDRG2;ADGRL1;VGF;GPR158;ADGRL3;ICAM5;NECTIN1;PTPRT;SYT3;PCSK1;PRRT3;NRP2;GRIA4;NLGN2;KIAA1549L;CNTNAP5;OLFM1;ADGRB1;LRRC4B;FRRS1L;BRINP1;ADAM11;ADAM9;CNTN4;CDH9;ATP6AP1;SCN3B;OLFM3;SCN2B;CNTN3;IL1RAPL1;FXYD6;CDH8;MDGA2;NRN1;RTN4RL2;CRHBP;PCDHAC2;CDH18;NTNG2;CSMD2;OLFM2;SORCS1;GFRA2;HEPH;DCC;PCDHGA9;NTNG1;CARTPT;STMN3;NPTX2;SST;AJAP1;PODXL2;UNC5D	STAB1;SLC38A10;TCN2;XXYLT1;SHISA7;LAMP5;ENPP5;SORCS3;PIK3IP1;CDH23	MGRN1;NME3	HSPG2;ITIH5;BCAM;AOC3;ECM1;HBG1;CD302;JAG1;ROR1;A4GALT	TUBB;FLNC;HLA-A;HLA-C;GAS6;ADIRF	MYH11;FLNA;VCL;ACTN4;ACTB;ACTA2;GSN;COL18A1;MCAM;TPM1;MYL6;CAP1;CORO1C;TAGLN;SBSPON;A1BG;PCDHB16;FZD1;COL28A1;RARRES2;SUSD5;SDC2;PPIC;SEMA5A	LAMA5;COL4A2;COL4A1;GPC1;MATN2;MGAT1;CRLF1;GALNT16;C1QTNF4;PDGFB;VLDLR;CHRDL1;METRN;ACVR1B;CA11;CHST1;GASK1B;PDGFA;ST6GALNAC5;CXCL16;SIGLEC9	MFGE8;HTRA1;CLU;FBLN2;SPON1;TIMP3;PRSS23;NPNT;VTN;C1QB;GPC4;PPM1L;CELSR2;APLP1;SRPX;PTGDS;CHAD;MGP;SEMA3B;CHRD;SEMA3G;APCS;CHST14;C1QC;CTSF;CHST12;SCRG1;ANGPTL4;TTR;RNASE4;PLTP;SULF2;BMP6;MMP14;BMP5;IGFBP3;QPCT;COL8A1;METRNL;SULF1;C1QTNF5;CXCL12;OAF;LFNG;DHH;SELENOP;SEMA3F;QSOX1;GDF11;SLITRK5;IGF2;PRG4;KLKB1;TNFSF13;C4orf48;CHST7;GAL3ST4;PCSK5;TFPI;AMIGO2	TLN1;TUBB3;TGM2;MYLK;LASP1;SPARC;COLEC11	CADPS;HLA-A;CD81;EPHA5;PRNP;TMEM132E;GRID2	NRXN1;APOE;APP;SLIT2;SLIT3;SMOC1;ITM2C;MDK;SLIT1;MEGF10;CLSTN2;B4GALNT1;SFRP1;SMOC2;NXPH1;TMEFF2;TMEFF1	NCAM2;BCAN;PLXNC1;NEO1;OMG;CNTFR;EPHB3;IGSF1;CNTNAP4;BACE1;ART3;KIT;ISLR2;NPY	DNM1;AP2B1;EPB41L1;PLXNA1;CAMK2A;SYT1;CACNA2D1;PLXNA4;GAP43;L1CAM;STX1B;PTPRS;SNAP91;CNTNAP2;GRIA2;ADAM22;SCG2;ATP6V1E1;OPCML;SV2A;CADM3;CHGB;SIRPA;EPHA4;PRRT2;CADM1;SYT7;HRAS;SV2B;CADM2;GGT7;VAMP2;CDH13;PTPRN2;TENM4;NEGR1;NPTN;NTRK3;IGSF21;SEMA4D;PCDH7;NPTXR;PAM;PTPRN;CDH10;RAP2A;LINGO1;EPHB6;ADGRB3;ADGRB2;EFNB2;CD99L2;PCDH10;TRHDE;TMEM132A;UNC5A;RTN4R;TMEM132B;FAM234A;CD47;ROBO2;THY1;CD200;NLGN3;CSMD1;TENM2;FAIM2;FCGR2A;SLITRK4;CCSMST1;SLITRK3;CNR1;EPHA6;SLITRK1;SHISA4;SLC39A6;CNTN5;LRTM2;CCK	TUBA1A;TNR;NFASC;NCAM1;PTPRD;GNB1;PTPRZ1;GNAO1;IGSF8;DPP10;PCDH9;LSAMP;EPHB2;NTM;FAM171B;TENM3;GABRA2;LY6H;GRM1;PLXDC2;VIP;LRRTM2;CSPG5;SHISA9;LRFN2	ATP1A1;CNTN1;NSF;BASP1;PTPRF;NCAN;ATP1B1;DLG2;VSNL1;ASTN1;DNAJB2;NPTX1;NLGN4X;TPD52;ELFN2;ATRN;ATRNL1;CA14	LAMB1;INSR;RAB5C;PDGFRB;NOTCH3;PCDH1;AXL;TGFBR2;ITM2B;SEMA4C;C1QL3;JAG2	RAB1A;RAB14;ENDOD1;RAB2A;RAP1B;SCAMP1;RAC1;EDIL3;MOXD1;PCDH17;UBL3;IL1RAP;RNF130;LYNX1;NXPH3;PCDH8	NEFM;NEFL;SACS;CNTN2;SYT2;ADAM23;HCN2;SEZ6L;PVALB;SCN1B;SCN4B	SLC1A2;HAPLN1;ABCA2;RMDN3;SORCS2;RAB4B;RAB4A;LRIG1;FXYD1	DST;ADD1;NRCAM;CAMK2G;GJA1;FAM171A1;LRP4;UNC5B;ERBB4;FGFR3;FGFR2;GPR37L1;BMP7	TUBB4A;CNP;HSPA2;BIN1;MBP;QDPR;FTH1;MAG;MARCKSL1;CD9;MOG;OPALIN;GALC;PLEKHB1;C1QA;GPR37;EVI2A;ENPP2;SYT4;ERBB3;SEMA6A;CDH19;HHIP	TNC;VCAN;PLXNB1;SLC9A3R1;CDH2;CRYAB;CD44;TPPP3;DDR1;GPNMB;RGMA;FTL;GSTT1;PLXNB3;SLC39A12;TYRO3;PI16;LRP2;CRB2;BCHE	PLEC;GFAP;PBXIP1;HEPACAM;AQP4;CADM4;GPRC5B;CDH20;CDH4;ADCYAP1R1;TMED3	CALU;CP;DNAJC3;PLOD1;PLOD3;FSTL1;TNFRSF6B;TIMP1;CRELD2;LAIR1;ADAMTS4;SLC39A14;MANBA	CDH6;ADAMTS1;HLA-A;ENG;GALNT2;CD93;RELL1;MAN1A2;CRIM1;CD14;LDLR;TMEM165;PLAUR;QSOX2;PCDH18;C1GALT1;GALNT7;B4GALT1;LPL;MGAT5;CANT1;OSMR;C1GALT1C1;LRP10;ST3GAL6;LTBR;TNFRSF1A;SEMA6B	NOMO3;PCSK1N;CPD;KCTD12;PXDN;KIAA0319L;DCHS1;SMPD1;HLA-DRA;GPC5;ENTPD6;FAP;PRG2	EXTL3;GALNT17;GALNT11;FKRP;EXT2;B4GALNT4	TMED2;CRELD1;DNAJC16;YIPF3;CALY	HACD3;LMAN2;MAN2A1;MLEC;PROCR;GXYLT1	CANX;KIAA0100;FCGBP	ACO2;HSPD1;GOT2;MDH2;DLST;SOD2;GATD3B;GSR;NAXD;PRDX3;PARK7;SNCG;CPE;NAXE;HSPE1;FDPS;MPST;RIDA;REXO2;TENM1	DLD;CAMK2D;PHB2;DYNLL2;LRP1B;WDR41;COA3	ADGRA2;LOXL3;SGCE;HS6ST3;MGAT2;ARSG	RTN1;ATP1B2;HLA-C;NRP1;SLC24A2;NPDC1	VWF;MAP2;VAPA;FBLN7;ACP2;PCP4	RPL5;HLA-C;IGFBP7	NUCB2;PDIA6;ERP44;CHID1;SDF4;OS9;FUT11;SIL1;CTSL;ATF6	DDB1;SEL1L;ERLEC1;KIAA0319	COLEC12;NCSTN;CYCS;FUCA1;PCDHGB6;FUCA2;RNF167	AHNAK;ADGRL2;MRC2;HMCN1;CDH1;JAM2;SELENOM;TMEM132C	RMDN1;NENF;SUMF1;ACP6	LRPAP1;VCAM1;FCGRT;CBLN2;PCDHGC5;SUMF2;MAN2B2;CBLN1;HS6ST2;COX16	LMNA;CEP128;BTD;C1QL2	BOD1L1	TPR;NUCB1;RCN2;MAN1B1;TMED4;EMC10;MCFD2;FAM20B;CD74;IDS;HLA-DPB1;CREG2	ITGB4;GLG1;DDX46;MIA3;SF3A1;NOP56;NUP155;NPM1;HNRNPC;HLA-C;LY75;ADARB1;COL15A1;TMED7;FAM3C;GOLM1;CGREF1;IMPAD1;CENPV;SARAF;ST8SIA3;TRIL;OSTM1;CHST10;VSTM2L;ICOSLG	LAMA2;LAMB2;FLNB;AGRN;LAMC1;NID2;ITGB1;ITGA7;ANPEP;ITGA1;TF;SLC3A2;CRTAC1;LAMC3;PLXNA2;SLC12A2;TFRC;MMRN2;MELTF;CDH5;PLXND1;PODXL;LGALS3BP;PTPRB;ADAM10;H6PD;CD109;TGOLN2;SERPINB6;PTPRG;F11R;NOTCH1;GOLIM4;ADAM17;CA4;NAV1;ICAM1;EPHB4;ESAM;SERPINB9;HLA-E;LSR;SCARF1;NECTIN2;CLSTN3;PLXDC1;ADGRG1;ADAM15;ENPP4;ARSA;LIPA;ACVR1;LAMP2;MINPP1;B2M;CD46;FLT4;GALNT18;IFNGR1;ROBO4;NDST1;ICAM2;MATN3;PTTG1IP;IFNAR2;CD58;FAM3A;CD320;LYSMD3;ACHE;FCGR3A	IGF2R;LNPEP;LMAN1;ERAP1;ECE1;MERTK;STX8;NPC1;ADPGK;TM9SF3;CD59;S1PR1;GALNT4;CD248	UGGT1;HSPA5;PDIA4;P4HB;CTSD;PRKCSH;ASAH1;PSAP;HLA-A;TPP1;HEXB;CTSB;GBA;GAA;HEXA;FAT3;LAMP1;MESD;GGH;SCPEP1;PLD3;SELENOF;NPC2;PLBD2;SERPINI1;EPDR1;SIAE;TXNDC12;GNS;PRCP;CTSA;GLA;GLB1;ARSB;CTSC;MANF;MAN2B1;CTSZ;DNASE2;CLN5;NAGA;RNASET2;GALNS;MYDGF;CTBS;GM2A;NHLRC3;CTSS;GUSB;PLA2G15	SPTAN1;SPTBN1;AKAP12;EPB41L2;MSN;PALM;CAST;EIF4B;CPQ;TBCA;NRGN;BID;MT3;PENK	MYH9;NID1;TINAGL1;LAMA4;CSPG4;VWA1;RECK;STX7;IL6ST	SPARCL1;RDX;TPM4;THSD7A;STX12;CD99;LRP8
FNIH281up	CKB;YWHAG;WDR1;CRIP2					PRKAR1B		PRKAR1A		UBQLN2				TMEM59L		S100B;S100A1	HSP90AA1;AP1B1;GPI;TKT;FSCN1;PREP;UCHL1;PPIA;CBR1;PLS3;AKR1A1;NUDC;SCRN1;TXNRD1;PSAT1;TOM1L2;ENOPH1;MPI;RAD23A;PFN1;PGLS;PFN2;UBE2N;PEA15;CAPG;CZIB;TXNDC17;CSTB;PYCARD;VSTM2A;UFM1;SELENOW	YWHAE;YWHAZ;YWHAH;YWHAB;CLIC4;PGAM1;TWF2;TBCB;MAT2A;PTPA;OTUB1;PHPT1;YKT6;THBS4	BLMH;GGCT;BMPR2;PCP4L1	MAPT;SPP1	HSPA8;ST13;PSMA3;PSMA6;PSMB6	TALDO1	NPEPPS;TPI1;CFL1;CFL2;TPT1;PITHD1;THOP1;FABP7;ASRGL1;FKBP1A;RNASE1;MT1F	DPYSL2;GAPDH;PKM;ENO2;PGK1;ALDOC;LDHB;MARCKS;GOT1;GDA;ME1;MDH1;GMFB;GLOD4;GSS;STMN1;SOD1;SH3BGRL;IMPA1;SNCB;FABP3;MIF;UBE2V1;TXN;WBP2;GLRX;C9orf64	ENO1;GDI1;DDAH1;AKR1B1;PEBP1;PPP5C;BPNT1;FAM49B;IDH1;HDHD2;UBE2L3;TOLLIP;GSTO1;GLO1;LHPP;DBI;CALB2;SH3BGRL3;NUTF2;COTL1;DDT;NEDD8;ATOX1;ACYP2;ACYP1			ITGB2;ITGAM;LILRB1;PIGR		THBS1;TAGLN3;PKIA		ALDOA;SKP1;LDHA;PPP3R1;NME1;HAGH;HPRT1;RAD23B;SNCA;NIF3L1	SYN1;PPP3CA;DTD1;CPLX2;TGFBR3;GABARAPL2	CAND1;PPP1R7;MAPK1;PITPNA;CAB39;CRYM;CST3;CSRP1;PDXP;GABARAP	HK1;ATP6AP2	MAP1B;FN1;LTBP1;LTBP2;SERPINE2;FBLN5;FRZB;HS6ST1	THSD4;PCDH19;VASN	AP2A1;CD163;VSIG4	MAT2B		CAMK2B;HAPLN4;CEND1	SNAP25;AP2A2;DPP6;RPH3A;CAP2;NDRG2;SCN2B	STAB1;LAMP5;ENPP5	MGRN1		ADIRF	VCL;TPM1;TAGLN;PPIC	MGAT1;ACVR1B	HTRA1;SPON1;TIMP3;PTGDS;MGP;SCRG1;ANGPTL4;BMP6;COL8A1	MYLK;LASP1		SMOC1;MEGF10;SMOC2;TMEFF2	NCAM2;BACE1;ISLR2	DNM1;AP2B1;EPB41L1;CAMK2A;SYT1;GAP43;STX1B;SNAP91;PRRT2;GGT7;EPHB6;TMEM132A;SHISA4	PLXDC2	NSF;BASP1;VSNL1;DNAJB2;TPD52	C1QL3		NEFM;NEFL	SLC1A2;SORCS2	ADD1;CAMK2G	HSPA2;BIN1;QDPR	SLC9A3R1;TPPP3;GPNMB;GSTT1	PLEC;GFAP;PBXIP1;AQP4;ADCYAP1R1	LAIR1	CD14;PLAUR		B4GALNT4				GOT2;MDH2;DLST;SOD2;GSR;NAXD;PRDX3;PARK7;SNCG;NAXE;HSPE1;RIDA	DLD;CAMK2D;DYNLL2		RTN1	VAPA;PCP4			DDB1	COLEC12;CYCS			VCAM1					F11R;NAV1;ADGRG1;B2M;PTTG1IP;ACHE;FCGR3A	IGF2R;LMAN1;STX8	PLD3;NPC2;MYDGF;GM2A	SPTAN1;MSN;PALM;TBCA;NRGN		RDX;STX12;CD99
FNIH281down				EEF1A1		HYOU1	PTPRK;DPP7						ARHGDIB	HNRNPK;HNRNPA1;SORL1;PPT1;HSPA13;EXTL2;B3GAT3;FABP4;GNPTG	AHSG	MASP1	CNDP2;PDCD6IP;SQSTM1;CLIC1;EIF5A;SEMA7A;NRDC;MEGF8	PTPRM	CPM;FAT1;ITM2A;MAN1A1;CFI	ALDH1A1;CA3	VCP;ALB;NT5E	GANAB;SDCBP;FKBP2	CA2;GSTM2;PCSK2;SMPDL3B	SELENBP1;CUTA		PLG;ITIH4;APOA1;KNG1;GC;PROS1;CFB;F5;SERPINF2;ITIH1;ORM2;HABP2;HRG;F13B;CPN1;CPN2;C8B;C8A	HBD;CD97;CA1;APOL1;APOM	IFI30;S100A8;S100A9;NEU1	IGLV4-69	ANXA2;PPIB;CPNE4;GPX3;APOA2;RBP4		IDUA	PYGB;FBLN1;SERPINF1;CLIC6;CLEC11A;TIMP2;APOC3	SERPIND1;F12		FBN1;TNXB;COL6A1;COL3A1;PZP;PDGFRA;APOC2;CTHRC1;TGFB2;APOC1;STC2;RELN;C1QTNF3	COL14A1;DCN;ENPP6;SOD3;ATP1B3;LUM;FGL2;CDH11;CPVL;PTPRU;CACHD1;GPC6;FGFR1;SLC5A5;ANGPTL2;LGMN;ISLR;SEMA3C;DPP4;VWA7;IGFBP6;WFIKKN2	CACNA2D2;B4GAT1;CX3CL1	APOA4		ATP2B2;LGI1;NRXN2	TUBA4A;ADGRL1;VGF;ADGRL3;PCSK1;PRRT3;NRP2;NLGN2;ADGRB1;ADAM9;ATP6AP1;FXYD6;CDH8;RTN4RL2;CRHBP;CDH18;CSMD2;OLFM2;SORCS1;HEPH;DCC;NTNG1;NPTX2;SST;PODXL2	SLC38A10;SORCS3;CDH23		ITIH5;ECM1;HBG1;JAG1	TUBB	ACTN4;MCAM;PCDHB16;SEMA5A	VLDLR;METRN;CA11;GASK1B	CLU;FBLN2;VTN;SRPX;CHAD;SEMA3B;TTR;SULF2;QPCT;METRNL;SEMA3F;KLKB1	SPARC	CD81;EPHA5	APP;MDK;CLSTN2	CNTFR;EPHB3;IGSF1;CNTNAP4;KIT;NPY	PLXNA1;PLXNA4;SCG2;CHGB;PTPRN2;NEGR1;IGSF21;NPTXR;PAM;PTPRN;CDH10;LINGO1;ADGRB3;ADGRB2;TRHDE;RTN4R;FAM234A;CD47;THY1;CD200;NLGN3;SLITRK4;SLITRK3;CNR1	TUBA1A;TNR;NFASC;GNB1;GNAO1;GRM1;LRFN2	NPTX1;ATRN	LAMB1;RAB5C;ITM2B	RAB1A;RAP1B;RAC1;MOXD1;PCDH17;IL1RAP;RNF130;NXPH3		RAB4A		FTH1;CD9;ENPP2;SEMA6A	DDR1;PLXNB3;SLC39A12;BCHE		CP;PLOD1;PLOD3;ADAMTS4;MANBA	MAN1A2;CRIM1;LDLR;C1GALT1;CANT1;SEMA6B	NOMO3;SMPD1;ENTPD6;FAP;PRG2	GALNT17				TENM1				ACP2	RPL5;IGFBP7	NUCB2;ERP44;CHID1;SDF4;SIL1;CTSL	ERLEC1		AHNAK;MRC2;CDH1;JAM2	RMDN1	PCDHGC5;MAN2B2	BTD		NUCB1;RCN2;FAM20B;CD74	MIA3;SF3A1;NPM1;ST8SIA3;CHST10	NID2;TF;MELTF;LGALS3BP;ADAM10;PTPRG;ADAM17;CA4;CLSTN3;LIPA;MINPP1;GALNT18;ROBO4;NDST1;FAM3A;LYSMD3	ADPGK	CTSD;ASAH1;TPP1;HEXB;GBA;GAA;HEXA;GGH;PLBD2;SERPINI1;EPDR1;SIAE;GNS;PRCP;CTSA;GLA;CTSC;CTSZ;DNASE2;CLN5;NAGA;CTBS;NHLRC3;PLA2G15	CPQ;PENK	MYH9;RECK	LRP8
